# Novel and Known Genetic Players in Hypertension: From Gene Expression to Striking Insights

**DOI:** 10.1101/2025.07.01.25330624

**Authors:** Aiman Farzeen, Riccardo Berutti, Martin Pavlov, Sapna Sharma, Markéta Fuchs, Nadine Lindemann, Birgit Linkohr, eQTLGen Consortium, Moritz von Scheidt, Heribert Schunkert, Annette Peters, Harald Grallert, Melanie Waldenberger, Juliane Winkelmann, Lars Mägdefessel, Alexander Teumer, Holger Prokisch, Christian Gieger

## Abstract

Cardiovascular diseases (CVDs) are the most common non-communicable diseases, responsible for 17.9 million deaths each year. Hypertension is a major risk factor for CVDs. Gene expression data obtained from RNA sequencing can help identify novel genes associated with hypertension and provide deeper insights into the functional roles of the ∼2,000 known hypertension GWAS loci. In this study, we utilized RNA-seq data from 1,796 individuals from the KORA FF4 cohort. Differential gene expression analyses were done for hypertension and its phenotypes, i.e., systolic blood pressure, diastolic blood pressure and pulse pressure, followed by gene set enrichment analyses. The significant genes were then further tested in a sensitivity analysis using participants without any reported cardiometabolic disorders or medication use. To investigate the connection between genetic variants, environment and gene expression, we integrated RNA-seq data, genotyping array data and methylation data to perform eQTL and CpG methylation-gene expression analyses. Mendelian randomization analyses were performed to answer the question of causality between the gene expression of these genes and blood pressure phenotypes. Our findings highlight novel and known genetic contributors to hypertension, establish potential downstream consequences of hypertension-related genetic variants and CpG sites, and reveal that blood pressure is mostly a cause for change in gene expression. We propose 7 novel genes that can be further targeted as candidate genes for functional follow-ups to get insight into potential new pathways for hypertension, i.e.*, MIR23AHG* (also known as *LOC284454*)*, PGPEP1, RNASEK-C17orf49, PDCD4-AS1, SNRPA1, AGO4* and *CCT6P1.* In light of Mendelian randomization analyses and what genes are druggable in our analyses, we recommend *LMNA,* already known to be involved in cardiovascular diseases, as a drug target for managing the adverse effects of hypertension. Our results provide a foundation for future functional studies and drug development efforts.

## Supplementary Tables 1-15 for "Novel and Known Genetic Players in Hypertension: From Gene Expression to Striking Insights" (part 4 of 20)

### Sheet: ST12 (continued)
Table 12. List of significant trans cpg associations with BP-DEGs
cg14038575	AHNAK	-10.1683	1.49986e-23	9.84541e-16	-7.28799	0.716733	chr1	214432990	chr11	62201016	62323707
cg18507146	AHNAK	10.1683	1.50056e-23	9.85002e-16	8.4303	0.829076	chr18	74634284	chr11	62201016	62323707
cg19646504	AHNAK	-10.1683	1.50064e-23	9.85056e-16	-6.81136	0.669863	chr5	135349880	chr11	62201016	62323707
cg17041116	DUSP2	-10.1682	1.5018e-23	9.85815e-16	-10.6223	1.04465	chr1	36572618	chr2	96808905	96811179
cg25690723	AHNAK	-10.1682	1.50221e-23	9.86087e-16	-7.40661	0.72841	chr5	133228759	chr11	62201016	62323707
cg25777912	DUSP2	-10.1682	1.50235e-23	9.86178e-16	-8.1	0.796603	chr4	8233394	chr2	96808905	96811179
cg00748912	CCL3	-10.1681	1.50273e-23	9.86425e-16	-6.69174	0.658108	chr11	18406198	chr17	34415602	34417515
cg19942495	AHNAK	10.1681	1.50319e-23	9.86726e-16	6.12956	0.602821	chr17	32484027	chr11	62201016	62323707
cg10497754	AHNAK	-10.1681	1.50343e-23	9.86888e-16	-8.69008	0.854642	chr17	75554146	chr11	62201016	62323707
cg04200472	NCR1	-10.168	1.50551e-23	9.88248e-16	-5.47629	0.538583	chr4	7969643	chr19	55417508	55427508
cg05874698	CHCHD7	-10.1679	1.50645e-23	9.88865e-16	-5.61684	0.552409	chr3	33005526	chr8	57124245	57131357
cg05019914	AHNAK	10.1678	1.50832e-23	9.90093e-16	4.40322	0.433057	chr2	112060570	chr11	62201016	62323707
cg18067520	SIK1	-10.1677	1.50962e-23	9.90949e-16	-8.07848	0.794526	chr6	107114594	chr21	44834395	44847008
cg15883287	AHNAK	-10.1677	1.50985e-23	9.911e-16	-6.3539	0.624913	chr14	85853554	chr11	62201016	62323707
cg16102891	AHNAK	-10.1676	1.51133e-23	9.92073e-16	-6.09065	0.599028	chr6	109288488	chr11	62201016	62323707
cg07987439	DUSP2	-10.1675	1.51224e-23	9.9267e-16	-12.2614	1.20594	chr1	235116922	chr2	96808905	96811179
cg09277376	KLF6	10.1674	1.51302e-23	9.93182e-16	3.10667	0.305551	chr1	47899676	chr10	3818188	3827473
cg09025324	DUSP2	10.1673	1.51439e-23	9.94082e-16	4.49241	0.441847	chr6	116691685	chr2	96808905	96811179
cg11887555	SIK1	-10.1666	1.52469e-23	1.00084e-15	-12.5895	1.23832	chr4	6955477	chr21	44834395	44847008
cg13673185	DUSP2	10.1662	1.53052e-23	1.00467e-15	6.58377	0.647611	chr12	59314010	chr2	96808905	96811179
cg09079018	AHNAK	10.1662	1.53094e-23	1.00495e-15	8.37478	0.823786	chr7	50880004	chr11	62201016	62323707
cg11551236	AHNAK	10.1662	1.53167e-23	1.00542e-15	8.00311	0.78723	chr9	37034177	chr11	62201016	62323707
cg24095374	CCL3	10.1659	1.53544e-23	1.0079e-15	12.5063	1.23022	chr5	176799366	chr17	34415602	34417515
cg04819260	CHST2	-10.1659	1.53564e-23	1.00803e-15	-10.7041	1.05294	chr22	46817361	chr3	142838173	142841800
cg17611159	AHNAK	10.1659	1.53621e-23	1.0084e-15	4.83225	0.475341	chr12	120799450	chr11	62201016	62323707
cg16670497	AHNAK	10.1656	1.53947e-23	1.01054e-15	6.81205	0.670106	chr1	110210913	chr11	62201016	62323707
cg03574323	DUSP2	-10.1655	1.54078e-23	1.0114e-15	-8.29523	0.816014	chr15	72469006	chr2	96808905	96811179
cg01928646	CHST2	-10.1655	1.5417e-23	1.01201e-15	-11.3785	1.11933	chr11	33313105	chr3	142838173	142841800
cg10376161	SIK1	-10.1654	1.54303e-23	1.01288e-15	-8.58279	0.844315	chr1	112057879	chr21	44834395	44847008
cg25826490	CHST2	10.1654	1.54335e-23	1.01309e-15	8.40863	0.827184	chr2	197041999	chr3	142838173	142841800
cg18668813	DUSP2	10.1652	1.5453e-23	1.01437e-15	10.1116	0.99472	chr6	114177341	chr2	96808905	96811179
cg27204294	KLF6	-10.1652	1.54631e-23	1.01503e-15	-5.61381	0.552259	chr1	152020932	chr10	3818188	3827473
cg07788158	DUSP2	-10.165	1.54946e-23	1.0171e-15	-11.0317	1.08527	chr17	63170373	chr2	96808905	96811179
cg27058988	SIK1	-10.1649	1.54986e-23	1.01736e-15	-8.04291	0.791241	chr15	67200879	chr21	44834395	44847008
cg16514888	TNFAIP3	-10.1649	1.55031e-23	1.01766e-15	-4.12948	0.406249	chr20	48293214	chr6	138188351	138204449
cg04866173	AHNAK	-10.1648	1.55182e-23	1.01865e-15	-6.73761	0.662837	chr2	105990524	chr11	62201016	62323707
cg12787553	SIK1	-10.1647	1.55386e-23	1.01999e-15	-10.1672	1.00025	chr20	57583188	chr21	44834395	44847008
cg16152922	CHST2	-10.1645	1.557e-23	1.02205e-15	-11.9625	1.1769	chr7	28303680	chr3	142838173	142841800
cg26577523	TNFAIP3	-10.164	1.56383e-23	1.02654e-15	-6.73624	0.662754	chr2	70270826	chr6	138188351	138204449
cg11630958	NCR1	10.164	1.56436e-23	1.02688e-15	6.30091	0.619926	chr3	19072091	chr19	55417508	55427508
cg02907097	PIK3R1	10.1639	1.56527e-23	1.02748e-15	4.62024	0.454573	chr12	109032225	chr5	67511548	67597649
cg06928797	NCR1	-10.1637	1.56892e-23	1.02988e-15	-8.39394	0.825877	chr11	116966699	chr19	55417508	55427508
cg09841774	DUSP2	-10.1636	1.56975e-23	1.03042e-15	-10.3422	1.01757	chr3	39233997	chr2	96808905	96811179
cg23850174	DUSP2	10.1634	1.57255e-23	1.03226e-15	5.0162	0.493554	chr10	22542726	chr2	96808905	96811179
cg14143752	CHST2	-10.1634	1.57338e-23	1.0328e-15	-9.50773	0.93549	chr11	3915742	chr3	142838173	142841800
cg24683414	DUSP2	-10.1634	1.57342e-23	1.03283e-15	-10.9396	1.07637	chr1	92952581	chr2	96808905	96811179
cg10002259	CHST2	-10.1631	1.57721e-23	1.03532e-15	-9.12783	0.898133	chr12	125353973	chr3	142838173	142841800
cg24431964	CCL3	-10.1631	1.57773e-23	1.03566e-15	-8.99375	0.884943	chr2	28618389	chr17	34415602	34417515
cg26227465	AHNAK	-10.1631	1.57785e-23	1.03573e-15	-6.50673	0.640232	chr12	68553577	chr11	62201016	62323707
cg07239413	AHNAK	-10.1628	1.5824e-23	1.03872e-15	-8.35415	0.822034	chr1	33909551	chr11	62201016	62323707
cg11629854	AHNAK	-10.1627	1.58287e-23	1.03903e-15	-8.55725	0.842022	chr17	76940613	chr11	62201016	62323707
cg26677741	DUSP2	10.1626	1.58503e-23	1.04045e-15	6.41371	0.631109	chr10	54074260	chr2	96808905	96811179
cg12917475	AHNAK	10.1626	1.58545e-23	1.04073e-15	7.76764	0.764337	chr14	23775787	chr11	62201016	62323707
cg01201748	AHNAK	-10.1625	1.58735e-23	1.04197e-15	-8.90654	0.876417	chr19	11265802	chr11	62201016	62323707
cg12996520	AHNAK	-10.1623	1.59038e-23	1.04396e-15	-5.82485	0.573185	chr17	45819275	chr11	62201016	62323707
cg11271054	CHCHD7	-10.1622	1.59139e-23	1.04463e-15	-5.5367	0.544834	chr2	101270289	chr8	57124245	57131357
cg01928545	AHNAK	-10.1618	1.59769e-23	1.04876e-15	-5.98659	0.589128	chr4	48972614	chr11	62201016	62323707
cg17362523	SIK1	-10.1617	1.59841e-23	1.04923e-15	-9.87673	0.971954	chr5	14680767	chr21	44834395	44847008
cg20481655	NCR1	10.1617	1.5988e-23	1.04949e-15	7.68998	0.756761	chr14	22979162	chr19	55417508	55427508
cg02520919	DUSP2	-10.1616	1.60042e-23	1.05055e-15	-7.71582	0.759311	chr11	14206467	chr2	96808905	96811179
cg23792314	DUSP2	10.1616	1.60082e-23	1.05082e-15	13.9301	1.37086	chr12	25056243	chr2	96808905	96811179
cg21058458	KLF6	-10.1615	1.60266e-23	1.05202e-15	-3.19817	0.314736	chr2	232783546	chr10	3818188	3827473
cg03529440	AHNAK	-10.1614	1.60329e-23	1.05244e-15	-7.47992	0.73611	chr9	131445676	chr11	62201016	62323707
cg20116800	AHNAK	10.1614	1.60409e-23	1.05296e-15	5.78369	0.569185	chr17	74258224	chr11	62201016	62323707
cg02833452	NCR1	-10.1613	1.60427e-23	1.05308e-15	-9.99957	0.984079	chr4	84139584	chr19	55417508	55427508
cg01661364	CHST2	-10.1613	1.60482e-23	1.05344e-15	-12.2576	1.2063	chr6	2128147	chr3	142838173	142841800
cg00981651	CHST2	-10.1613	1.60493e-23	1.05351e-15	-10.5847	1.04167	chr20	44574847	chr3	142838173	142841800
cg19528654	SIK1	10.1613	1.60509e-23	1.05362e-15	8.02012	0.789282	chr11	67251154	chr21	44834395	44847008
cg15334482	AHNAK	-10.1612	1.60673e-23	1.05469e-15	-6.31071	0.62106	chr1	64578142	chr11	62201016	62323707
cg21002460	CHST2	-10.1609	1.61166e-23	1.05793e-15	-10.723	1.05533	chr17	80403198	chr3	142838173	142841800
cg04264075	CHCHD7	10.1608	1.61287e-23	1.05872e-15	6.40925	0.630783	chr19	51876470	chr8	57124245	57131357
cg06858167	AHNAK	-10.1608	1.61329e-23	1.059e-15	-6.90296	0.679374	chr4	109821335	chr11	62201016	62323707
cg02131853	NCR1	10.1607	1.61421e-23	1.0596e-15	8.91199	0.877103	chr4	39034637	chr19	55417508	55427508
cg27304668	AHNAK	-10.1607	1.61422e-23	1.05961e-15	-7.55211	0.743266	chr5	124562285	chr11	62201016	62323707
cg20511815	DUSP2	10.1606	1.6162e-23	1.06091e-15	7.47062	0.735255	chr7	5537036	chr2	96808905	96811179
cg06473178	SIK1	-10.1605	1.6173e-23	1.06163e-15	-11.0436	1.08691	chr1	42003067	chr21	44834395	44847008
cg20815118	CHCHD7	10.1605	1.61764e-23	1.06186e-15	4.92848	0.485063	chr10	76499291	chr8	57124245	57131357
cg14689537	AHNAK	10.1603	1.62061e-23	1.0638e-15	5.43597	0.535021	chr10	94450866	chr11	62201016	62323707
cg08433366	SIK1	-10.1603	1.62097e-23	1.06404e-15	-9.39312	0.924495	chr17	33368543	chr21	44834395	44847008
cg16934073	SIK1	10.1601	1.62297e-23	1.06535e-15	8.53293	0.839843	chr3	14809303	chr21	44834395	44847008
cg12991263	CHST2	-10.1601	1.62319e-23	1.0655e-15	-8.69665	0.855958	chrX	7005511	chr3	142838173	142841800
cg02049210	AHNAK	-10.1601	1.62416e-23	1.06614e-15	-7.34965	0.723386	chr8	48647583	chr11	62201016	62323707
cg17151214	CHST2	10.16	1.62544e-23	1.06698e-15	9.80074	0.964642	chr22	48537203	chr3	142838173	142841800
cg14513467	AHNAK	-10.16	1.62561e-23	1.06709e-15	-7.18645	0.707329	chr21	43163610	chr11	62201016	62323707
cg03503184	AHNAK	-10.1599	1.62669e-23	1.06779e-15	-7.08692	0.697538	chr4	154102561	chr11	62201016	62323707
cg01152616	SIK1	-10.1598	1.62823e-23	1.06881e-15	-10.8626	1.06917	chr6	30619173	chr21	44834395	44847008
cg13154294	AHNAK	-10.1598	1.62859e-23	1.06904e-15	-5.25114	0.516855	chr6	52182896	chr11	62201016	62323707
cg20493497	AHNAK	-10.1596	1.63082e-23	1.07051e-15	-9.46952	0.932072	chr17	75830718	chr11	62201016	62323707
cg08975917	AHNAK	-10.1596	1.63182e-23	1.07116e-15	-6.89858	0.679023	chr10	134867969	chr11	62201016	62323707
cg23536830	DUSP2	10.1595	1.63362e-23	1.07235e-15	10.6349	1.0468	chr15	91162876	chr2	96808905	96811179
cg17702388	SIK1	-10.1595	1.63377e-23	1.07244e-15	-13.7345	1.3519	chr19	16466480	chr21	44834395	44847008
cg02120420	AHNAK	-10.1591	1.63964e-23	1.07629e-15	-8.47116	0.833851	chr22	20278195	chr11	62201016	62323707
cg02797539	CHST2	-10.1591	1.64009e-23	1.07659e-15	-9.56216	0.941245	chr17	72740524	chr3	142838173	142841800
cg02973210	AHNAK	-10.159	1.64022e-23	1.07668e-15	-7.08572	0.69748	chr17	7680075	chr11	62201016	62323707
cg01517100	TNFAIP3	10.1589	1.64191e-23	1.07779e-15	10.339	1.01772	chr15	91163732	chr6	138188351	138204449
cg12767259	AHNAK	-10.1587	1.64605e-23	1.0805e-15	-6.28834	0.619012	chr20	46994368	chr11	62201016	62323707
cg26118943	NCR1	-10.1586	1.64795e-23	1.08175e-15	-6.5661	0.646362	chr5	53816563	chr19	55417508	55427508
cg01769750	AHNAK	-10.1584	1.64997e-23	1.08308e-15	-7.89639	0.777324	chr4	105888571	chr11	62201016	62323707
cg14666720	AHNAK	-10.1583	1.65117e-23	1.08386e-15	-8.03301	0.790779	chr2	100406553	chr11	62201016	62323707
cg17418085	CHST2	10.1582	1.65335e-23	1.0853e-15	15.9371	1.56889	chr1	31229122	chr3	142838173	142841800
cg09220088	DUSP2	10.1582	1.65359e-23	1.08546e-15	6.48962	0.638856	chr3	157822072	chr2	96808905	96811179
cg05302511	DUSP2	-10.1582	1.65363e-23	1.08548e-15	-9.48068	0.933304	chr11	1532694	chr2	96808905	96811179
cg12774429	PIK3R1	10.1582	1.65373e-23	1.08555e-15	4.46078	0.439132	chr14	21853470	chr5	67511548	67597649
cg01950058	SIK1	-10.1582	1.65416e-23	1.08583e-15	-9.58662	0.943736	chr7	77044434	chr21	44834395	44847008
cg05392594	AHNAK	-10.1581	1.65453e-23	1.08607e-15	-8.622	0.848777	chr9	140289920	chr11	62201016	62323707
cg05018116	SIK1	-10.1578	1.65946e-23	1.08931e-15	-9.45107	0.930422	chr19	15413249	chr21	44834395	44847008
cg10369662	SIK1	-10.1578	1.6607e-23	1.09012e-15	-10.0491	0.989302	chr11	93451736	chr21	44834395	44847008
cg26882250	DUSP2	-10.1577	1.66103e-23	1.09034e-15	-8.20916	0.808169	chr9	129924512	chr2	96808905	96811179
cg07899102	NCR1	-10.1575	1.66401e-23	1.0923e-15	-6.57206	0.647013	chr22	36763832	chr19	55417508	55427508
cg24726137	DUSP2	10.1575	1.66529e-23	1.09313e-15	7.39637	0.728171	chr17	74524852	chr2	96808905	96811179
cg19296305	DUSP2	10.1575	1.66548e-23	1.09326e-15	5.5395	0.545363	chr4	109030040	chr2	96808905	96811179
cg07285386	AHNAK	10.1573	1.66841e-23	1.09518e-15	3.65419	0.359761	chr3	118953950	chr11	62201016	62323707
cg27596890	AHNAK	-10.1571	1.67077e-23	1.09673e-15	-5.16841	0.508846	chr16	49621173	chr11	62201016	62323707
cg13749661	CHST2	-10.157	1.67254e-23	1.0979e-15	-8.57557	0.8443	chr18	46423447	chr3	142838173	142841800
cg21801127	AHNAK	10.157	1.67316e-23	1.0983e-15	7.20077	0.708949	chr12	65672174	chr11	62201016	62323707
cg13440544	DUSP2	-10.1569	1.6736e-23	1.09859e-15	-7.46344	0.734811	chr14	52792228	chr2	96808905	96811179
cg04682977	SIK1	-10.1568	1.67644e-23	1.10045e-15	-8.91026	0.877273	chr7	1062711	chr21	44834395	44847008
cg04084348	NCR1	-10.1568	1.6765e-23	1.10049e-15	-8.60572	0.84729	chr10	75677011	chr19	55417508	55427508
cg17332306	AHNAK	10.1567	1.67719e-23	1.10094e-15	6.36454	0.626633	chr17	76259456	chr11	62201016	62323707
cg16795307	DUSP2	10.1566	1.67868e-23	1.10192e-15	10.0371	0.988236	chr13	33780362	chr2	96808905	96811179
cg27302806	AHNAK	-10.1564	1.68198e-23	1.10409e-15	-7.21788	0.710672	chr12	3338502	chr11	62201016	62323707
cg07230600	AHNAK	-10.1563	1.68324e-23	1.10492e-15	-6.47503	0.637535	chr17	36207457	chr11	62201016	62323707
cg14613594	SIK1	-10.1563	1.6838e-23	1.10528e-15	-9.87014	0.971823	chr20	1878646	chr21	44834395	44847008
cg06096184	DUSP2	10.156	1.68831e-23	1.10824e-15	6.70823	0.660517	chr3	66549732	chr2	96808905	96811179
cg12502644	NCR1	10.156	1.68887e-23	1.10861e-15	9.99577	0.984224	chr8	102179526	chr19	55417508	55427508
cg00046073	DUSP2	10.156	1.68904e-23	1.10872e-15	5.09058	0.501239	chr6	15401039	chr2	96808905	96811179
cg12258037	CHST2	-10.1559	1.69061e-23	1.10976e-15	-9.09969	0.896001	chr1	24878379	chr3	142838173	142841800
cg09180057	DUSP2	10.1556	1.69566e-23	1.11307e-15	5.74084	0.565289	chr14	89687989	chr2	96808905	96811179
cg18788040	NCR1	-10.1555	1.69658e-23	1.11367e-15	-12.3766	1.21871	chr3	128952552	chr19	55417508	55427508
cg18569623	SIK1	-10.1555	1.6977e-23	1.11441e-15	-9.53809	0.939208	chr14	89631502	chr21	44834395	44847008
cg21326798	AHNAK	-10.1553	1.69992e-23	1.11587e-15	-8.98965	0.885215	chr1	156123186	chr11	62201016	62323707
cg04355884	AHNAK	-10.1551	1.70313e-23	1.11797e-15	-6.63149	0.653019	chr22	37475946	chr11	62201016	62323707
cg06462846	AHNAK	-10.1551	1.70333e-23	1.1181e-15	-6.58089	0.648037	chr2	121644610	chr11	62201016	62323707
cg16685041	PIK3R1	10.155	1.70538e-23	1.11945e-15	4.8324	0.475864	chr3	12926742	chr5	67511548	67597649
cg24088250	DUSP2	-10.1548	1.70886e-23	1.12173e-15	-9.96337	0.981151	chr17	75252179	chr2	96808905	96811179
cg01308978	AHNAK	-10.1547	1.7102e-23	1.12261e-15	-6.76572	0.666265	chr17	77824634	chr11	62201016	62323707
cg17079694	AHNAK	10.1547	1.71049e-23	1.1228e-15	7.43453	0.732129	chr12	133345194	chr11	62201016	62323707
cg06428328	AHNAK	-10.1545	1.71312e-23	1.12453e-15	-8.04789	0.792543	chr10	126770608	chr11	62201016	62323707
cg09978533	AHNAK	10.1545	1.71408e-23	1.12516e-15	4.08255	0.402045	chr22	46465160	chr11	62201016	62323707
cg16351548	AHNAK	-10.1544	1.71425e-23	1.12527e-15	-8.25542	0.812986	chr15	68883490	chr11	62201016	62323707
cg06834427	CHST2	-10.1542	1.71806e-23	1.12778e-15	-8.49036	0.836141	chr2	131552386	chr3	142838173	142841800
cg17720554	NCR1	-10.1542	1.71865e-23	1.12816e-15	-8.27445	0.814881	chr6	169284285	chr19	55417508	55427508
cg24403567	NCR1	10.154	1.72199e-23	1.13035e-15	5.17697	0.509846	chr1	212927749	chr19	55417508	55427508
cg19938465	DUSP2	10.1538	1.72566e-23	1.13276e-15	12.4416	1.22532	chr19	12476516	chr2	96808905	96811179
cg26924979	DUSP2	-10.1537	1.72611e-23	1.13306e-15	-8.04086	0.791912	chr17	63175961	chr2	96808905	96811179
cg11210357	CHST2	10.1536	1.72889e-23	1.13488e-15	8.79828	0.866521	chr8	144543951	chr3	142838173	142841800
cg25491287	DUSP2	-10.1535	1.73027e-23	1.13579e-15	-6.9767	0.687124	chr12	6205903	chr2	96808905	96811179
cg08763105	DUSP2	-10.1534	1.73109e-23	1.13632e-15	-10.0872	0.993477	chr16	12847253	chr2	96808905	96811179
cg20239369	CHST2	-10.1534	1.732e-23	1.13692e-15	-9.42099	0.927868	chr11	64793631	chr3	142838173	142841800
cg20557202	AHNAK	10.1533	1.73278e-23	1.13744e-15	8.8658	0.873191	chr19	17982930	chr11	62201016	62323707
cg09584521	DUSP2	-10.1533	1.73353e-23	1.13793e-15	-12.1069	1.19242	chr1	117112727	chr2	96808905	96811179
cg14918582	NCR1	-10.1532	1.73445e-23	1.13853e-15	-6.85759	0.67541	chr18	74733124	chr19	55417508	55427508
cg17271279	DUSP2	-10.153	1.7386e-23	1.14126e-15	-7.83851	0.772041	chr12	7174664	chr2	96808905	96811179
cg01765967	CHCHD7	-10.153	1.73872e-23	1.14133e-15	-4.35463	0.428902	chr17	78637626	chr8	57124245	57131357
cg06289011	CHST2	-10.1529	1.73918e-23	1.14163e-15	-15.5467	1.53125	chr21	45492844	chr3	142838173	142841800
cg00049674	KLF6	-10.1529	1.73957e-23	1.14189e-15	-3.307	0.325719	chr3	123058535	chr10	3818188	3827473
cg08079760	AHNAK	-10.1527	1.74349e-23	1.14447e-15	-6.73829	0.663695	chr7	130148702	chr11	62201016	62323707
cg20774095	AHNAK	-10.1527	1.74387e-23	1.14472e-15	-7.00758	0.690221	chr20	23087608	chr11	62201016	62323707
cg11217218	AHNAK	10.1526	1.74494e-23	1.14542e-15	7.79969	0.768246	chr17	79521061	chr11	62201016	62323707
cg26817028	KLF6	-10.1525	1.74649e-23	1.14644e-15	-2.52922	0.249123	chr12	95083269	chr10	3818188	3827473
cg16981614	CHST2	10.1525	1.74714e-23	1.14686e-15	9.61309	0.946872	chr12	107216023	chr3	142838173	142841800
cg23134239	AHNAK	-10.1524	1.74747e-23	1.14708e-15	-5.84255	0.575482	chr3	150370943	chr11	62201016	62323707
cg12925851	SIK1	-10.1524	1.74776e-23	1.14727e-15	-10.9088	1.0745	chr2	234288659	chr21	44834395	44847008
cg25386954	CCL3	-10.1524	1.74876e-23	1.14792e-15	-9.24753	0.910873	chr5	60640139	chr17	34415602	34417515
cg15984718	DUSP2	10.1521	1.75263e-23	1.15046e-15	6.9295	0.682565	chr4	96470349	chr2	96808905	96811179
cg00335219	AHNAK	10.1518	1.75878e-23	1.1545e-15	7.34943	0.723955	chr16	86012305	chr11	62201016	62323707
cg04000056	DUSP2	-10.1518	1.75887e-23	1.15456e-15	-8.88824	0.875536	chr21	44004288	chr2	96808905	96811179
cg18130370	KLF6	-10.1518	1.75922e-23	1.15479e-15	-2.8863	0.284315	chr22	37270153	chr10	3818188	3827473
cg14117297	AHNAK	10.1517	1.76058e-23	1.15568e-15	8.31888	0.819459	chr19	4301870	chr11	62201016	62323707
cg15456603	NCR1	-10.1517	1.76066e-23	1.15574e-15	-17.0354	1.67808	chr1	204389417	chr19	55417508	55427508
cg19065555	AHNAK	10.1516	1.76121e-23	1.1561e-15	6.34454	0.624977	chr15	75471851	chr11	62201016	62323707
cg13750061	SIK1	10.1516	1.76173e-23	1.15644e-15	7.98071	0.786153	chr11	118214845	chr21	44834395	44847008
cg06470247	AHNAK	-10.1514	1.76451e-23	1.15826e-15	-5.94164	0.5853	chr2	232237143	chr11	62201016	62323707
cg08641579	AHNAK	10.1514	1.76556e-23	1.15895e-15	3.46757	0.341586	chr7	79083447	chr11	62201016	62323707
cg03550494	CHCHD7	10.1513	1.76706e-23	1.15994e-15	3.9831	0.392374	chr3	187904960	chr8	57124245	57131357
cg11860896	SIK1	10.1511	1.7706e-23	1.16226e-15	8.63317	0.850468	chr6	37476192	chr21	44834395	44847008
cg07023135	AHNAK	-10.1509	1.77287e-23	1.16375e-15	-6.79818	0.669709	chr9	130439217	chr11	62201016	62323707
cg15204603	AHNAK	10.1508	1.77601e-23	1.16581e-15	6.46635	0.637031	chr10	75670373	chr11	62201016	62323707
cg04459452	NCR1	-10.1507	1.77721e-23	1.1666e-15	-9.44188	0.930171	chr21	40406301	chr19	55417508	55427508
cg21282529	SIK1	-10.1505	1.78121e-23	1.16922e-15	-10.0745	0.992516	chr20	31153000	chr21	44834395	44847008
cg02763189	AHNAK	-10.1504	1.78205e-23	1.16978e-15	-7.69229	0.757831	chr9	72043429	chr11	62201016	62323707
cg27468610	CHCHD7	-10.1502	1.78585e-23	1.17227e-15	-5.39733	0.531747	chr7	151840748	chr8	57124245	57131357
cg05425114	DUSP2	10.1502	1.78618e-23	1.17249e-15	8.44984	0.832483	chr19	45620752	chr2	96808905	96811179
cg11824827	NCR1	-10.15	1.78883e-23	1.17423e-15	-6.54133	0.644465	chr16	31075547	chr19	55417508	55427508
cg19743778	DUSP2	10.1498	1.79181e-23	1.17618e-15	4.70979	0.464026	chr8	128986452	chr2	96808905	96811179
cg13346003	AHNAK	10.1498	1.79301e-23	1.17697e-15	5.62947	0.55464	chr6	125624573	chr11	62201016	62323707
cg16451803	NCR1	-10.1498	1.7933e-23	1.17716e-15	-9.42754	0.928844	chr5	67088990	chr19	55417508	55427508
cg11148130	AHNAK	10.1496	1.79678e-23	1.17945e-15	3.35295	0.330355	chr3	73674068	chr11	62201016	62323707
cg26836479	AHNAK	-10.1494	1.79894e-23	1.18086e-15	-8.44543	0.832109	chr19	42706353	chr11	62201016	62323707
cg25296938	CCL3	10.1494	1.79977e-23	1.18141e-15	19.5474	1.92597	chr7	98976900	chr17	34415602	34417515
cg10804854	DUSP2	-10.1494	1.80018e-23	1.18168e-15	-9.3112	0.917418	chr5	58047077	chr2	96808905	96811179
cg18573698	AHNAK	-10.1493	1.80043e-23	1.18184e-15	-7.68811	0.757499	chr19	12896559	chr11	62201016	62323707
cg21301729	NCR1	-10.1493	1.80061e-23	1.18196e-15	-6.74964	0.665033	chr9	7974700	chr19	55417508	55427508
cg00636427	AHNAK	10.1492	1.80203e-23	1.18289e-15	5.16304	0.508712	chr18	77190089	chr11	62201016	62323707
cg07533559	PIK3R1	10.1492	1.80286e-23	1.18344e-15	5.09001	0.501518	chr13	111854469	chr5	67511548	67597649
cg23729763	NCR1	10.1492	1.80334e-23	1.18375e-15	6.76303	0.666363	chr11	129991544	chr19	55417508	55427508
cg09354961	SIK1	10.1491	1.80524e-23	1.185e-15	7.75232	0.763845	chr1	54750597	chr21	44834395	44847008
cg26695387	KLF6	-10.149	1.80571e-23	1.18531e-15	-5.0789	0.500432	chr17	21189768	chr10	3818188	3827473
cg13574911	SIK1	-10.149	1.80653e-23	1.18585e-15	-7.79702	0.768256	chr17	75872184	chr21	44834395	44847008
cg01201120	KLF6	-10.1489	1.80886e-23	1.18737e-15	-3.8453	0.37889	chr17	1987136	chr10	3818188	3827473
cg20594498	DUSP2	-10.1488	1.8101e-23	1.18819e-15	-6.85315	0.675269	chr17	18170886	chr2	96808905	96811179
cg11031774	SIK1	10.1488	1.81061e-23	1.18853e-15	5.9721	0.588457	chr12	47606375	chr21	44834395	44847008
cg12204945	AHNAK	-10.1487	1.81086e-23	1.18869e-15	-6.61441	0.651747	chr16	54292658	chr11	62201016	62323707
cg12246203	NCR1	-10.1487	1.81207e-23	1.18948e-15	-14.3187	1.41089	chr2	24849219	chr19	55417508	55427508
cg02624740	AHNAK	-10.1486	1.81245e-23	1.18973e-15	-8.00967	0.789236	chr17	36772884	chr11	62201016	62323707
cg06821692	DUSP2	-10.1486	1.81314e-23	1.19019e-15	-5.62357	0.554123	chr7	965379	chr2	96808905	96811179
cg18426551	AHNAK	10.1486	1.81317e-23	1.19021e-15	8.4005	0.82775	chr17	42147617	chr11	62201016	62323707
cg14178895	DUSP2	-10.1484	1.81599e-23	1.19206e-15	-5.5976	0.551572	chr6	11778902	chr2	96808905	96811179
cg10829451	DUSP2	10.1484	1.81741e-23	1.19299e-15	5.97928	0.589186	chr14	62036827	chr2	96808905	96811179
cg26292923	NCR1	10.1483	1.81823e-23	1.19353e-15	9.71483	0.957285	chr22	30777567	chr19	55417508	55427508
cg16717990	DUSP2	-10.1483	1.81846e-23	1.19368e-15	-5.74055	0.565666	chr6	160398522	chr2	96808905	96811179
cg14936008	PIK3R1	10.1483	1.81894e-23	1.19399e-15	5.30635	0.522882	chr14	107260014	chr5	67511548	67597649
cg22613968	NCR1	10.1482	1.82037e-23	1.19493e-15	5.34769	0.526959	chr1	23953556	chr19	55417508	55427508
cg26863900	DUSP2	-10.148	1.82325e-23	1.19682e-15	-8.17496	0.805571	chr8	29745483	chr2	96808905	96811179
cg23499956	DUSP2	-10.148	1.8234e-23	1.19692e-15	-9.07412	0.894176	chr1	153584920	chr2	96808905	96811179
cg04877737	CCL3	-10.148	1.82373e-23	1.19714e-15	-7.54421	0.743418	chr22	50155965	chr17	34415602	34417515
cg04115893	DUSP2	-10.1477	1.82987e-23	1.20117e-15	-9.48975	0.935167	chr21	47741641	chr2	96808905	96811179
cg03129384	AHNAK	10.1476	1.83045e-23	1.20155e-15	4.24166	0.417995	chr10	128994644	chr11	62201016	62323707
cg24069602	AHNAK	-10.1476	1.83145e-23	1.20221e-15	-4.67952	0.461148	chr17	62045522	chr11	62201016	62323707
cg01186702	AHNAK	-10.1473	1.83584e-23	1.20509e-15	-7.55558	0.744589	chr6	158163392	chr11	62201016	62323707
cg02935097	DUSP2	-10.1473	1.83661e-23	1.20559e-15	-7.06566	0.696312	chr1	92414782	chr2	96808905	96811179
cg01110837	AHNAK	-10.1472	1.83794e-23	1.20646e-15	-5.62099	0.553946	chr13	50383231	chr11	62201016	62323707
cg01710361	AHNAK	-10.1471	1.8389e-23	1.2071e-15	-8.06903	0.795203	chr1	51769687	chr11	62201016	62323707
cg02357714	AHNAK	10.1471	1.83966e-23	1.20759e-15	6.6744	0.657764	chr5	176936563	chr11	62201016	62323707
cg26441817	CHCHD7	-10.1471	1.84042e-23	1.20809e-15	-5.7484	0.56651	chr15	31495225	chr8	57124245	57131357
cg13306522	DUSP2	10.147	1.84143e-23	1.20875e-15	6.77937	0.668116	chr5	54519594	chr2	96808905	96811179
cg13287909	DUSP2	10.1467	1.84581e-23	1.21163e-15	4.65762	0.459026	chr5	52286121	chr2	96808905	96811179
cg00206414	DUSP2	10.1466	1.84926e-23	1.2139e-15	2.73052	0.269108	chrX	39949510	chr2	96808905	96811179
cg00389614	KLF6	-10.1463	1.85397e-23	1.21698e-15	-4.14403	0.408428	chr1	117046471	chr10	3818188	3827473
cg24045212	SIK1	-10.1462	1.85609e-23	1.21838e-15	-10.2905	1.01422	chr7	2020131	chr21	44834395	44847008
cg11089592	DUSP2	-10.1461	1.85704e-23	1.219e-15	-6.69798	0.660152	chr6	155371793	chr2	96808905	96811179
cg22016731	NCR1	10.146	1.85867e-23	1.22007e-15	8.87197	0.874429	chr1	40311142	chr19	55417508	55427508
cg13066239	DUSP2	10.146	1.85918e-23	1.2204e-15	11.4821	1.13169	chr16	4378411	chr2	96808905	96811179
cg24931632	KLF6	10.1459	1.86025e-23	1.22111e-15	2.87119	0.282989	chr1	47899667	chr10	3818188	3827473
cg08306303	DUSP2	-10.1457	1.86368e-23	1.22336e-15	-9.31457	0.918077	chr11	119567761	chr2	96808905	96811179
cg07214120	AHNAK	-10.1456	1.86581e-23	1.22476e-15	-7.26819	0.716386	chr12	49647060	chr11	62201016	62323707
cg27029507	DUSP2	10.1456	1.8663e-23	1.22508e-15	5.52312	0.544386	chr1	24745924	chr2	96808905	96811179
cg04226149	DUSP2	-10.1455	1.8674e-23	1.2258e-15	-10.5759	1.04242	chr15	63150052	chr2	96808905	96811179
cg05926640	DUSP2	-10.1455	1.86761e-23	1.22594e-15	-9.46301	0.932728	chr1	235091187	chr2	96808905	96811179
cg00024313	DUSP2	-10.1453	1.87115e-23	1.22826e-15	-7.92109	0.780762	chr8	80605837	chr2	96808905	96811179
cg14876761	CHST2	-10.1451	1.87599e-23	1.23144e-15	-10.0977	0.995329	chr4	683206	chr3	142838173	142841800
cg12145099	AHNAK	10.145	1.87695e-23	1.23207e-15	7.18862	0.708587	chr1	26000814	chr11	62201016	62323707
cg17260180	AHNAK	-10.145	1.87707e-23	1.23215e-15	-7.52416	0.741662	chr17	6610104	chr11	62201016	62323707
cg03973663	AHNAK	10.145	1.8771e-23	1.23217e-15	6.87422	0.677597	chr8	56791576	chr11	62201016	62323707
cg15654433	AHNAK	-10.145	1.87789e-23	1.23269e-15	-8.69563	0.857139	chr15	65350259	chr11	62201016	62323707
cg22755579	DUSP2	-10.1448	1.88074e-23	1.23456e-15	-9.12905	0.899876	chr6	32115211	chr2	96808905	96811179
cg24243879	DUSP2	10.1448	1.88082e-23	1.23461e-15	5.23627	0.516154	chr10	76614628	chr2	96808905	96811179
cg01949023	AHNAK	-10.1447	1.88301e-23	1.23605e-15	-6.95082	0.685169	chr21	42589792	chr11	62201016	62323707
cg02384792	SIK1	-10.1446	1.88411e-23	1.23677e-15	-10.5914	1.04404	chr10	94517026	chr21	44834395	44847008
cg02003199	KLF6	-10.1446	1.8851e-23	1.23742e-15	-2.69961	0.266114	chr8	145579422	chr10	3818188	3827473
cg21366346	DUSP2	-10.1445	1.88528e-23	1.23754e-15	-9.90055	0.975949	chr10	95168486	chr2	96808905	96811179
cg13707943	DUSP2	10.1442	1.89116e-23	1.2414e-15	10.2178	1.00725	chr9	130706683	chr2	96808905	96811179
cg05646686	DUSP2	10.1442	1.89212e-23	1.24203e-15	8.86594	0.873994	chr14	33402368	chr2	96808905	96811179
cg20396460	DUSP2	-10.1441	1.89258e-23	1.24233e-15	-8.41873	0.829911	chr5	172221388	chr2	96808905	96811179
cg26712743	AHNAK	-10.1439	1.89663e-23	1.24499e-15	-6.38492	0.629433	chr10	100164594	chr11	62201016	62323707
cg06021088	KLF6	-10.1439	1.89756e-23	1.2456e-15	-2.29094	0.225845	chr2	127822551	chr10	3818188	3827473
cg03183540	DUSP2	-10.1439	1.89765e-23	1.24566e-15	-7.65316	0.754462	chr8	134931756	chr2	96808905	96811179
cg24754181	PIK3R1	10.1438	1.89809e-23	1.24595e-15	5.11928	0.504669	chr22	32374118	chr5	67511548	67597649
cg02442436	AHNAK	10.1437	1.90101e-23	1.24787e-15	5.7753	0.56935	chr9	112402882	chr11	62201016	62323707
cg04694437	AHNAK	10.1437	1.90148e-23	1.24817e-15	9.04022	0.891219	chr5	88185051	chr11	62201016	62323707
cg00007987	SIK1	-10.1433	1.90873e-23	1.25293e-15	-15.1959	1.49813	chr19	56156430	chr21	44834395	44847008
cg22211339	AHNAK	10.1432	1.9096e-23	1.25351e-15	7.13289	0.703218	chr6	53660685	chr11	62201016	62323707
cg01393964	CCL3	-10.1431	1.91118e-23	1.25454e-15	-8.9934	0.88665	chr6	170098221	chr17	34415602	34417515
cg13685095	DUSP2	-10.1431	1.91145e-23	1.25472e-15	-8.55548	0.843478	chr20	42578516	chr2	96808905	96811179
cg14404727	AHNAK	-10.143	1.9128e-23	1.2556e-15	-6.85406	0.675741	chr4	170146550	chr11	62201016	62323707
cg16084308	DUSP2	10.1429	1.91492e-23	1.257e-15	6.98884	0.689037	chr5	55151345	chr2	96808905	96811179
cg16276850	CHST2	-10.1428	1.91797e-23	1.259e-15	-6.25496	0.616692	chr17	38498914	chr3	142838173	142841800
cg08279035	AHNAK	-10.1427	1.91925e-23	1.25984e-15	-7.70235	0.7594	chr14	24841713	chr11	62201016	62323707
cg10531637	NCR1	-10.1426	1.92011e-23	1.2604e-15	-8.71482	0.859227	chr22	51000048	chr19	55417508	55427508
cg08336429	CHCHD7	10.1426	1.92083e-23	1.26088e-15	5.48536	0.540824	chr3	46277919	chr8	57124245	57131357
cg15382025	SIK1	10.1426	1.92106e-23	1.26103e-15	9.16813	0.903925	chr17	55957555	chr21	44834395	44847008
cg17297065	AHNAK	10.1426	1.92111e-23	1.26106e-15	4.68138	0.461557	chr7	2550729	chr11	62201016	62323707
cg05687810	SIK1	-10.1425	1.92194e-23	1.2616e-15	-11.0218	1.08669	chr6	33722820	chr21	44834395	44847008
cg27450965	CCL3	-10.1425	1.92195e-23	1.26161e-15	-10.8118	1.06599	chr15	91067968	chr17	34415602	34417515
cg27398117	AHNAK	-10.1424	1.92436e-23	1.26319e-15	-5.8612	0.57789	chr5	56612736	chr11	62201016	62323707
cg03372653	SIK1	-10.142	1.93129e-23	1.26774e-15	-11.468	1.13074	chr1	25372889	chr21	44834395	44847008
cg20417029	AHNAK	10.142	1.93208e-23	1.26826e-15	6.75416	0.665961	chr3	13469711	chr11	62201016	62323707
cg10632000	DUSP2	10.1419	1.93452e-23	1.26986e-15	13.369	1.3182	chr19	42806201	chr2	96808905	96811179
cg04708975	AHNAK	10.1418	1.93541e-23	1.27045e-15	7.83912	0.772951	chr19	40459334	chr11	62201016	62323707
cg09351085	DUSP2	-10.1418	1.93542e-23	1.27045e-15	-11.0617	1.0907	chr8	101473916	chr2	96808905	96811179
cg19915620	CHST2	10.1417	1.93785e-23	1.27205e-15	8.40567	0.828824	chr4	110509477	chr3	142838173	142841800
cg18234224	DUSP2	-10.1415	1.94056e-23	1.27383e-15	-11.0406	1.08866	chr1	172917851	chr2	96808905	96811179
cg05159685	AHNAK	-10.1414	1.94272e-23	1.27524e-15	-6.5907	0.64988	chr2	9514871	chr11	62201016	62323707
cg09721700	DUSP2	-10.1414	1.94318e-23	1.27554e-15	-8.78083	0.865841	chr9	130341313	chr2	96808905	96811179
cg04066719	PIK3R1	10.1414	1.94318e-23	1.27555e-15	5.46828	0.539204	chr9	133746713	chr5	67511548	67597649
cg07941916	KLF6	-10.1413	1.94483e-23	1.27663e-15	-3.69889	0.364736	chr5	131762292	chr10	3818188	3827473
cg18810646	DUSP2	10.1412	1.94737e-23	1.2783e-15	9.34192	0.921188	chr7	99765805	chr2	96808905	96811179
cg07864884	SIK1	-10.1411	1.94782e-23	1.27859e-15	-9.74247	0.960688	chr15	90758301	chr21	44834395	44847008
cg01186702	DUSP2	-10.1409	1.95238e-23	1.28159e-15	-9.03061	0.890513	chr6	158163392	chr2	96808905	96811179
cg11458934	KLF6	-10.1409	1.95254e-23	1.28169e-15	-3.39791	0.335071	chr3	14848288	chr10	3818188	3827473
cg22491548	AHNAK	10.1409	1.95308e-23	1.28205e-15	6.21247	0.612618	chr7	128000861	chr11	62201016	62323707
cg00448021	DUSP2	-10.1407	1.9554e-23	1.28357e-15	-9.16134	0.90342	chr1	228640093	chr2	96808905	96811179
cg13290371	CHST2	-10.1407	1.95565e-23	1.28373e-15	-9.05776	0.893206	chr7	5518071	chr3	142838173	142841800
cg27313686	AHNAK	-10.1406	1.9578e-23	1.28514e-15	-7.10471	0.70062	chr8	23165335	chr11	62201016	62323707
cg20587213	DUSP2	-10.1403	1.96336e-23	1.28879e-15	-7.39299	0.729069	chr17	39679000	chr2	96808905	96811179
cg25319614	CHST2	10.1398	1.97222e-23	1.29461e-15	8.0214	0.791078	chr8	126522459	chr3	142838173	142841800
cg10852154	CHST2	-10.1395	1.97878e-23	1.29891e-15	-7.6756	0.757	chr6	42421757	chr3	142838173	142841800
cg24885369	DUSP2	10.1393	1.98303e-23	1.30171e-15	7.29241	0.719224	chr6	167364028	chr2	96808905	96811179
cg18591982	PIK3R1	10.1392	1.98414e-23	1.30243e-15	4.31934	0.426003	chr8	11351583	chr5	67511548	67597649
cg12641739	AHNAK	-10.139	1.98761e-23	1.30471e-15	-7.07048	0.697352	chr1	235062535	chr11	62201016	62323707
cg21462844	DUSP2	10.1389	1.98925e-23	1.30579e-15	6.55289	0.646308	chr8	67628165	chr2	96808905	96811179
cg03633969	TIPARP	-10.1387	1.99328e-23	1.30843e-15	-4.6563	0.459258	chr11	6222973	chr3	156391024	156424559
cg11252555	DUSP2	-10.1387	1.99393e-23	1.30886e-15	-7.72758	0.762186	chr19	49993865	chr2	96808905	96811179
cg08519905	SIK1	-10.1387	1.99446e-23	1.30921e-15	-8.32804	0.821413	chr12	6308774	chr21	44834395	44847008
cg00821851	AHNAK	-10.1384	1.9997e-23	1.31265e-15	-7.22479	0.712617	chr20	9384559	chr11	62201016	62323707
cg27007348	AHNAK	10.1384	2.00051e-23	1.31318e-15	7.19923	0.710098	chr3	11676037	chr11	62201016	62323707
cg08210036	SIK1	10.1383	2.0012e-23	1.31363e-15	6.87896	0.67851	chr17	1775372	chr21	44834395	44847008
cg22135566	SIK1	10.1381	2.0049e-23	1.31606e-15	9.11494	0.899075	chr12	124416315	chr21	44834395	44847008
cg22932705	AHNAK	-10.1379	2.00965e-23	1.31918e-15	-7.35328	0.725326	chr6	163774542	chr11	62201016	62323707
cg20073893	DUSP2	-10.1379	2.01008e-23	1.31946e-15	-9.27066	0.914459	chr14	22945457	chr2	96808905	96811179
cg19371470	CHST2	-10.1378	2.01051e-23	1.31974e-15	-9.41644	0.928841	chr19	51891559	chr3	142838173	142841800
cg19445748	AHNAK	-10.1378	2.01181e-23	1.3206e-15	-7.35908	0.725907	chr7	26112900	chr11	62201016	62323707
cg04841442	CHST2	-10.1377	2.01239e-23	1.32098e-15	-7.06435	0.696836	chr20	33463910	chr3	142838173	142841800
cg24697460	CHST2	-10.1376	2.0149e-23	1.32262e-15	-5.85692	0.577742	chr12	124908653	chr3	142838173	142841800
cg12395479	AHNAK	10.1376	2.01537e-23	1.32293e-15	10.3589	1.02183	chr22	24115466	chr11	62201016	62323707
cg08510483	DUSP2	-10.1376	2.01612e-23	1.32343e-15	-8.69794	0.857992	chr11	124296071	chr2	96808905	96811179
cg21193744	DUSP2	-10.1375	2.01671e-23	1.32381e-15	-8.82122	0.870156	chr8	6405105	chr2	96808905	96811179
cg22213014	NCR1	10.1375	2.01674e-23	1.32384e-15	19.682	1.9415	chr2	55455348	chr19	55417508	55427508
cg21609087	DUSP2	10.1374	2.01934e-23	1.32554e-15	9.82038	0.968729	chr3	112739297	chr2	96808905	96811179
cg07114422	CHCHD7	-10.1372	2.02226e-23	1.32745e-15	-5.89618	0.581636	chr1	2183438	chr8	57124245	57131357
cg03634729	CHST2	10.1372	2.02326e-23	1.32812e-15	10.1726	1.00349	chr18	21452829	chr3	142838173	142841800
cg24341513	CHST2	-10.1372	2.02336e-23	1.32818e-15	-9.28552	0.915986	chr1	229616385	chr3	142838173	142841800
cg13327664	DUSP2	-10.1371	2.02418e-23	1.32872e-15	-8.85673	0.873692	chr15	77898183	chr2	96808905	96811179
cg01630660	AHNAK	-10.1371	2.02474e-23	1.32908e-15	-7.43778	0.733718	chr2	217854369	chr11	62201016	62323707
cg06610978	CCL3	-10.1371	2.02513e-23	1.32934e-15	-6.84058	0.674807	chr2	114437300	chr17	34415602	34417515
cg01121441	CHCHD7	10.137	2.02652e-23	1.33025e-15	6.16175	0.607847	chr16	357750	chr8	57124245	57131357
cg11158587	SIK1	-10.1369	2.02968e-23	1.33233e-15	-10.8469	1.07004	chr22	42325696	chr21	44834395	44847008
cg06640997	CCL3	10.1368	2.03109e-23	1.33325e-15	6.66865	0.657867	chr12	32081573	chr17	34415602	34417515
cg23652987	DUSP2	-10.1368	2.03133e-23	1.33341e-15	-9.39939	0.927257	chr3	58508149	chr2	96808905	96811179
cg06429483	DUSP2	-10.1368	2.0316e-23	1.33359e-15	-10.6536	1.05098	chr9	132536018	chr2	96808905	96811179
cg12382431	AHNAK	-10.1368	2.03165e-23	1.33362e-15	-9.82999	0.969738	chr5	148854088	chr11	62201016	62323707
cg10332181	NCR1	-10.1366	2.0348e-23	1.33569e-15	-10.8942	1.07474	chr11	2403536	chr19	55417508	55427508
cg22027399	CHST2	-10.1364	2.03833e-23	1.33801e-15	-9.88546	0.975243	chr19	15217635	chr3	142838173	142841800
cg04137949	AHNAK	-10.1363	2.04015e-23	1.3392e-15	-5.05098	0.498306	chr4	164086069	chr11	62201016	62323707
cg01010307	AHNAK	-10.1363	2.04056e-23	1.33947e-15	-6.41502	0.632876	chr15	65711238	chr11	62201016	62323707
cg02042712	TNFAIP3	-10.1363	2.04078e-23	1.33961e-15	-7.6101	0.750778	chr16	57702239	chr6	138188351	138204449
cg11138192	DUSP2	-10.136	2.04558e-23	1.34276e-15	-10.7995	1.06546	chr22	39965842	chr2	96808905	96811179
cg25992672	DUSP2	10.1358	2.04976e-23	1.34551e-15	8.7601	0.864271	chr14	100729990	chr2	96808905	96811179
cg17593721	DUSP2	10.1358	2.0503e-23	1.34586e-15	13.1836	1.3007	chr5	118788746	chr2	96808905	96811179
cg19444377	DUSP2	10.1357	2.05243e-23	1.34726e-15	6.87387	0.678185	chr17	7785482	chr2	96808905	96811179
cg18305816	DUSP2	-10.1355	2.05624e-23	1.34976e-15	-5.19608	0.512662	chr5	1374535	chr2	96808905	96811179
cg08463231	AHNAK	-10.1355	2.05638e-23	1.34985e-15	-7.11367	0.701858	chr15	78103228	chr11	62201016	62323707
cg15570017	KLF6	10.1354	2.05775e-23	1.35075e-15	2.85356	0.281543	chr4	26275472	chr10	3818188	3827473
cg10588696	AHNAK	10.1353	2.05981e-23	1.3521e-15	7.27082	0.717375	chr15	76631894	chr11	62201016	62323707
cg06568710	DUSP2	10.1352	2.0614e-23	1.35315e-15	7.34527	0.724726	chr11	9741757	chr2	96808905	96811179
cg26177915	AHNAK	10.1352	2.06175e-23	1.35338e-15	6.29296	0.6209	chr14	105782020	chr11	62201016	62323707
cg26529655	DUSP2	-10.1352	2.06294e-23	1.35416e-15	-9.72453	0.959485	chr5	424371	chr2	96808905	96811179
cg08492557	AHNAK	-10.1351	2.06357e-23	1.35458e-15	-6.60338	0.651535	chr12	110689433	chr11	62201016	62323707
cg17901491	CHST2	-10.1351	2.06465e-23	1.35528e-15	-10.4369	1.02978	chr12	8276276	chr3	142838173	142841800
cg24806646	CHST2	-10.135	2.06531e-23	1.35571e-15	-10.0223	0.988877	chr7	43682670	chr3	142838173	142841800
cg19468660	CHST2	-10.135	2.06627e-23	1.35635e-15	-9.90551	0.977358	chr17	55827832	chr3	142838173	142841800
cg10055231	CHST2	-10.135	2.06684e-23	1.35672e-15	-9.25692	0.913366	chr1	6651358	chr3	142838173	142841800
cg03652190	AHNAK	10.1348	2.06986e-23	1.3587e-15	6.95174	0.685927	chr7	74070490	chr11	62201016	62323707
cg10126923	CHCHD7	10.1348	2.07027e-23	1.35897e-15	5.6812	0.560564	chr19	51875451	chr8	57124245	57131357
cg25160847	AHNAK	-10.1348	2.07075e-23	1.35929e-15	-7.20148	0.710572	chr1	29775655	chr11	62201016	62323707
cg13443575	SIK1	-10.1347	2.07119e-23	1.35958e-15	-8.72354	0.860756	chr17	33775961	chr21	44834395	44847008	Gestational age, Primary Sjogrens syndrome, Smoking, Tissue, age
cg08489874	AHNAK	-10.1347	2.07243e-23	1.36039e-15	-6.2727	0.618934	chr16	88273821	chr11	62201016	62323707
cg25216196	DUSP2	10.1346	2.07477e-23	1.36192e-15	8.16994	0.806146	chr17	19290520	chr2	96808905	96811179
cg17705549	SIK1	-10.1345	2.075e-23	1.36208e-15	-9.40253	0.92777	chr4	57516442	chr21	44834395	44847008
cg15155645	DUSP2	-10.1345	2.07603e-23	1.36275e-15	-11.3701	1.12192	chr6	108989477	chr2	96808905	96811179
cg03730703	SIK1	-10.1345	2.07603e-23	1.36275e-15	-10.9889	1.08431	chr1	160173841	chr21	44834395	44847008
cg09963024	AHNAK	-10.1345	2.07612e-23	1.36281e-15	-7.35628	0.725866	chr8	6663226	chr11	62201016	62323707
cg03641241	PIK3R1	10.1345	2.07691e-23	1.36333e-15	4.90316	0.483811	chr19	3392471	chr5	67511548	67597649
cg00704592	AHNAK	-10.1344	2.07812e-23	1.36413e-15	-6.08138	0.600074	chr7	92534346	chr11	62201016	62323707
cg11183072	AHNAK	10.1344	2.07855e-23	1.36441e-15	4.52738	0.446735	chr17	37894397	chr11	62201016	62323707
cg17363902	NCR1	-10.1343	2.07978e-23	1.36521e-15	-7.43281	0.733431	chr20	47390660	chr19	55417508	55427508
cg06158347	AHNAK	10.1342	2.08137e-23	1.36626e-15	5.98942	0.591009	chr16	65155846	chr11	62201016	62323707
cg11021317	SIK1	-10.1342	2.08198e-23	1.36666e-15	-12.6707	1.25029	chr4	11471730	chr21	44834395	44847008
cg06066117	DUSP2	-10.1342	2.08244e-23	1.36696e-15	-10.1634	1.00288	chr5	78182886	chr2	96808905	96811179
cg00182273	AHNAK	-10.1341	2.08333e-23	1.36754e-15	-8.99043	0.887144	chr16	66876847	chr11	62201016	62323707
cg23944572	KLF6	-10.134	2.08499e-23	1.36863e-15	-2.99547	0.295584	chr5	154101659	chr10	3818188	3827473
cg18871988	DUSP2	10.134	2.08682e-23	1.36983e-15	9.98386	0.985189	chr1	23886495	chr2	96808905	96811179
cg01823925	CHST2	10.1338	2.09069e-23	1.37238e-15	8.67422	0.855973	chr5	156967901	chr3	142838173	142841800
cg09730441	NCR1	-10.1337	2.091e-23	1.37258e-15	-12.2206	1.20593	chr9	131056737	chr19	55417508	55427508
cg20615910	DUSP2	-10.1333	2.09976e-23	1.37833e-15	-9.79696	0.966807	chr6	11607923	chr2	96808905	96811179
cg15974066	PIK3R1	10.1333	2.10062e-23	1.3789e-15	5.50487	0.543247	chr20	61286778	chr5	67511548	67597649
cg07573020	SIK1	10.1332	2.10211e-23	1.37987e-15	8.76729	0.865205	chr5	14707001	chr21	44834395	44847008
cg17672432	AHNAK	-10.1332	2.10223e-23	1.37995e-15	-7.53053	0.743155	chr2	240425476	chr11	62201016	62323707
cg04054586	DUSP2	-10.133	2.10683e-23	1.38297e-15	-10.3742	1.0238	chr7	127761359	chr2	96808905	96811179
cg15253026	CHST2	10.1328	2.10987e-23	1.38497e-15	9.59392	0.946817	chr1	38596819	chr3	142838173	142841800
cg07545925	SIK1	10.1327	2.11125e-23	1.38587e-15	7.66819	0.756774	chr11	118214927	chr21	44834395	44847008
cg21351395	DUSP2	-10.1327	2.1126e-23	1.38676e-15	-8.74035	0.86259	chr4	78118781	chr2	96808905	96811179
cg17020792	AHNAK	-10.1326	2.11369e-23	1.38747e-15	-5.7993	0.572339	chr10	5082700	chr11	62201016	62323707
cg17920058	DUSP2	10.1324	2.11857e-23	1.39067e-15	5.98149	0.590334	chr5	133460362	chr2	96808905	96811179
cg05246100	AHNAK	-10.1323	2.12015e-23	1.39171e-15	-6.62492	0.653841	chr7	55246275	chr11	62201016	62323707
cg22810489	DUSP2	-10.1321	2.12462e-23	1.39465e-15	-7.66526	0.756533	chr19	45927585	chr2	96808905	96811179
cg08891071	AHNAK	10.1319	2.12845e-23	1.39716e-15	4.53171	0.447272	chr5	150399909	chr11	62201016	62323707
cg14114206	CHST2	-10.1319	2.1289e-23	1.39746e-15	-9.71712	0.959064	chr5	172262459	chr3	142838173	142841800
cg04482712	CHST2	-10.1318	2.12974e-23	1.39801e-15	-9.72022	0.959374	chr17	72757293	chr3	142838173	142841800
cg09650907	KLF6	-10.1317	2.13221e-23	1.39963e-15	-3.29134	0.324855	chr17	71224983	chr10	3818188	3827473
cg11637084	TIPARP	-10.1317	2.13322e-23	1.4003e-15	-7.0353	0.694388	chr10	52170429	chr3	156391024	156424559
cg06272087	NCR1	-10.1316	2.13429e-23	1.40099e-15	-8.65601	0.854357	chr20	56268070	chr19	55417508	55427508
cg00627559	DUSP2	10.1316	2.13439e-23	1.40106e-15	4.56394	0.450465	chr3	101797738	chr2	96808905	96811179
cg22463363	AHNAK	10.1316	2.1348e-23	1.40133e-15	8.80308	0.868874	chr9	117141210	chr11	62201016	62323707
cg03641241	AX748345	10.1315	2.13583e-23	1.40201e-15	6.99994	0.690906	chr19	3392471	chr17	4385261	4389648
cg06124892	CHST2	-10.1313	2.13973e-23	1.40457e-15	-10.465	1.03293	chr22	19651051	chr3	142838173	142841800
cg00653312	SIK1	-10.1313	2.14044e-23	1.40503e-15	-15.6768	1.54736	chr16	87863785	chr21	44834395	44847008
cg01199327	PIK3R1	10.1313	2.14132e-23	1.40561e-15	2.68672	0.265191	chr11	44626750	chr5	67511548	67597649
cg24381739	AHNAK	-10.1312	2.14282e-23	1.40659e-15	-7.15271	0.706009	chr14	101245628	chr11	62201016	62323707
cg13487983	DUSP2	10.1312	2.14325e-23	1.40688e-15	9.09242	0.89747	chr9	137296319	chr2	96808905	96811179
cg03934069	CHST2	-10.1311	2.14391e-23	1.40731e-15	-9.51033	0.938723	chr1	109420722	chr3	142838173	142841800
cg21143561	DUSP2	10.131	2.14618e-23	1.4088e-15	5.81488	0.573967	chr22	47169976	chr2	96808905	96811179
cg04602992	TNFAIP3	10.131	2.14744e-23	1.40963e-15	4.24362	0.418876	chr17	62009628	chr6	138188351	138204449
cg00247557	AHNAK	10.1308	2.15091e-23	1.41191e-15	5.98177	0.590454	chr18	5197071	chr11	62201016	62323707
cg06003296	DUSP2	10.1308	2.15098e-23	1.41195e-15	11.7144	1.15632	chr12	71003681	chr2	96808905	96811179
cg18577456	AHNAK	-10.1307	2.15337e-23	1.41352e-15	-7.19679	0.710395	chr17	6081819	chr11	62201016	62323707
cg25789720	DUSP2	-10.1305	2.15615e-23	1.41535e-15	-8.33623	0.822881	chr12	4555262	chr2	96808905	96811179
cg03529333	SIK1	-10.1305	2.15758e-23	1.41628e-15	-9.26729	0.914792	chr3	193721536	chr21	44834395	44847008
cg24287218	DUSP2	-10.1303	2.16164e-23	1.41895e-15	-9.39172	0.927094	chr6	33041268	chr2	96808905	96811179
cg02442436	DUSP2	10.1302	2.16357e-23	1.42022e-15	6.89825	0.68096	chr9	112402882	chr2	96808905	96811179
cg02872054	AHNAK	10.1297	2.17359e-23	1.42679e-15	5.7493	0.567568	chr14	69395234	chr11	62201016	62323707
cg24322380	SIK1	-10.1295	2.17767e-23	1.42947e-15	-9.67942	0.955566	chr16	74497945	chr21	44834395	44847008
cg07725527	AX748345	-10.1294	2.17907e-23	1.43039e-15	-5.2493	0.518221	chr13	41931181	chr17	4385261	4389648
cg15529432	DUSP2	10.1294	2.18018e-23	1.43112e-15	7.9059	0.780491	chr5	16615750	chr2	96808905	96811179
cg00529909	DUSP2	-10.1294	2.18059e-23	1.43139e-15	-8.93871	0.882454	chr19	5108734	chr2	96808905	96811179
cg05782457	SIK1	-10.1293	2.18143e-23	1.43194e-15	-8.6428	0.853245	chr16	10983791	chr21	44834395	44847008
cg04015794	CHCHD7	10.1293	2.18282e-23	1.43285e-15	5.92967	0.5854	chr16	85947866	chr8	57124245	57131357
cg02930866	CCL3	-10.1292	2.18317e-23	1.43308e-15	-7.89285	0.779214	chr3	15482580	chr17	34415602	34417515
cg11134211	DUSP2	10.1292	2.18453e-23	1.43397e-15	4.90064	0.483814	chr1	26101245	chr2	96808905	96811179
cg14755717	PIK3R1	10.1292	2.18464e-23	1.43405e-15	3.81699	0.376831	chr11	2415046	chr5	67511548	67597649
cg16566164	AHNAK	-10.1291	2.18526e-23	1.43445e-15	-7.53233	0.743629	chr4	153894523	chr11	62201016	62323707
cg26895161	AHNAK	-10.1291	2.18572e-23	1.43476e-15	-7.49033	0.739485	chr14	91010168	chr11	62201016	62323707
cg19040077	AHNAK	-10.1291	2.18681e-23	1.43547e-15	-5.07251	0.500787	chr2	242702749	chr11	62201016	62323707
cg02284014	DUSP2	-10.129	2.18819e-23	1.43638e-15	-8.91742	0.880384	chr6	41674099	chr2	96808905	96811179
cg01621168	CHST2	-10.1282	2.20528e-23	1.44759e-15	-9.40535	0.92863	chr19	58875652	chr3	142838173	142841800
cg04738464	AHNAK	-10.1281	2.20686e-23	1.44863e-15	-5.69534	0.56233	chr2	218868754	chr11	62201016	62323707
cg23278196	AHNAK	10.128	2.20922e-23	1.45018e-15	9.3869	0.926825	chr12	54071111	chr11	62201016	62323707
cg20879057	NCR1	-10.1279	2.21218e-23	1.45213e-15	-9.00036	0.888673	chr11	36396962	chr19	55417508	55427508
cg05193538	KLF6	10.1278	2.2133e-23	1.45286e-15	2.57852	0.254597	chr1	26097991	chr10	3818188	3827473
cg22689323	SIK1	10.1278	2.21391e-23	1.45326e-15	7.78016	0.768199	chr8	143926325	chr21	44834395	44847008
cg26441817	TIPARP	10.1278	2.21471e-23	1.45379e-15	6.01244	0.59366	chr15	31495225	chr3	156391024	156424559
cg14884793	DUSP2	10.1277	2.21659e-23	1.45502e-15	10.3512	1.02207	chr13	109148553	chr2	96808905	96811179
cg08058260	AHNAK	-10.1277	2.21672e-23	1.45511e-15	-7.502	0.740744	chr16	49954629	chr11	62201016	62323707
cg09287629	CHST2	-10.1276	2.21699e-23	1.45528e-15	-5.91434	0.583979	chr2	203036208	chr3	142838173	142841800
cg09439239	DUSP2	10.1276	2.21719e-23	1.45541e-15	11.6731	1.1526	chr6	33748195	chr2	96808905	96811179
cg21974845	AHNAK	-10.1276	2.21754e-23	1.45564e-15	-6.50627	0.642428	chr1	192845391	chr11	62201016	62323707
cg21217270	TNFAIP3	-10.1276	2.21846e-23	1.45625e-15	-5.52287	0.54533	chr1	25238271	chr6	138188351	138204449
cg12826129	NCR1	-10.1275	2.21955e-23	1.45696e-15	-10.7644	1.06288	chr5	80041461	chr19	55417508	55427508
cg06667434	CHST2	10.1275	2.22046e-23	1.45756e-15	7.0075	0.691929	chr2	74191125	chr3	142838173	142841800
cg21745456	CHST2	10.1274	2.22286e-23	1.45914e-15	10.1209	0.999359	chr2	102332995	chr3	142838173	142841800
cg13783809	AHNAK	10.1273	2.22401e-23	1.45989e-15	6.20798	0.612994	chr7	30590926	chr11	62201016	62323707
cg19921642	AHNAK	-10.1273	2.22429e-23	1.46007e-15	-7.28042	0.71889	chr22	37685497	chr11	62201016	62323707
cg00355690	NCR1	-10.1272	2.22652e-23	1.46154e-15	-11.357	1.12144	chr16	89722417	chr19	55417508	55427508
cg13449535	AHNAK	-10.1272	2.22667e-23	1.46164e-15	-4.99264	0.492994	chr1	1101348	chr11	62201016	62323707
cg21815292	SIK1	10.1271	2.22869e-23	1.46296e-15	9.20499	0.908947	chr19	50092137	chr21	44834395	44847008
cg08782463	DUSP2	-10.127	2.23161e-23	1.46488e-15	-9.74193	0.961979	chr1	228480788	chr2	96808905	96811179
cg18541087	AHNAK	-10.127	2.23175e-23	1.46497e-15	-5.33621	0.526931	chr19	3293448	chr11	62201016	62323707
cg21545859	KLF6	-10.1268	2.23481e-23	1.46698e-15	-3.25574	0.321497	chr3	5068037	chr10	3818188	3827473
cg04352288	PIK3R1	10.1268	2.23579e-23	1.46762e-15	2.83324	0.279778	chr16	87958407	chr5	67511548	67597649
cg04555028	CHST2	10.1268	2.23604e-23	1.46779e-15	9.52867	0.94094	chr8	119200372	chr3	142838173	142841800
cg04710526	AHNAK	10.1267	2.23685e-23	1.46832e-15	6.31576	0.623673	chr12	835793	chr11	62201016	62323707
cg14612335	NCR1	-10.1266	2.23897e-23	1.46971e-15	-7.45205	0.735888	chr3	170074131	chr19	55417508	55427508
cg12500857	CHST2	-10.1266	2.23997e-23	1.47037e-15	-7.06033	0.697209	chr7	73645930	chr3	142838173	142841800
cg05182439	SIK1	-10.1265	2.24145e-23	1.47134e-15	-10.9086	1.07723	chr20	43229654	chr21	44834395	44847008
cg05533453	CHST2	-10.1265	2.24196e-23	1.47167e-15	-10.3695	1.024	chr1	42014022	chr3	142838173	142841800
cg18825034	CCL3	-10.1262	2.24823e-23	1.47579e-15	-8.48538	0.837965	chr14	24129665	chr17	34415602	34417515
cg10225706	SIK1	-10.1262	2.2486e-23	1.47603e-15	-7.80076	0.770356	chr10	73612360	chr21	44834395	44847008
cg07476426	DUSP2	-10.1262	2.24879e-23	1.47616e-15	-7.44129	0.734858	chr19	46825002	chr2	96808905	96811179
cg26354180	DUSP2	10.1261	2.24932e-23	1.4765e-15	6.73685	0.665294	chr17	35305470	chr2	96808905	96811179
cg05859076	AHNAK	10.1261	2.2494e-23	1.47656e-15	5.01096	0.494855	chr3	128838350	chr11	62201016	62323707
cg03864483	AHNAK	10.1261	2.25e-23	1.47695e-15	11.2833	1.11427	chr3	23851909	chr11	62201016	62323707
cg11568314	AHNAK	-10.1259	2.25354e-23	1.47927e-15	-9.12779	0.901427	chr22	30947032	chr11	62201016	62323707
cg09300089	NCR1	-10.1259	2.25519e-23	1.48036e-15	-7.99605	0.789666	chr16	89539230	chr19	55417508	55427508
cg06557390	AHNAK	-10.1258	2.25564e-23	1.48065e-15	-5.83578	0.576325	chr1	177905133	chr11	62201016	62323707
cg22294864	CHST2	-10.1257	2.25804e-23	1.48223e-15	-11.2757	1.11356	chr20	853683	chr3	142838173	142841800
cg09257526	AHNAK	10.1255	2.26209e-23	1.48488e-15	7.84377	0.774651	chr1	154379696	chr11	62201016	62323707
cg20676047	DUSP2	-10.1255	2.26234e-23	1.48505e-15	-6.11006	0.603431	chr11	857071	chr2	96808905	96811179
cg05811250	AHNAK	-10.1255	2.26254e-23	1.48518e-15	-9.09101	0.897831	chr9	136252600	chr11	62201016	62323707
cg02343103	AHNAK	-10.1254	2.26423e-23	1.48629e-15	-7.14745	0.70589	chr3	197231484	chr11	62201016	62323707
cg00735667	DUSP2	10.1254	2.26612e-23	1.48753e-15	3.66818	0.362277	chr3	74663796	chr2	96808905	96811179
cg19126426	DUSP2	-10.1253	2.26821e-23	1.4889e-15	-9.39479	0.927856	chr11	47359839	chr2	96808905	96811179
cg03825675	AHNAK	-10.1249	2.27554e-23	1.49371e-15	-6.86426	0.677957	chr1	116656454	chr11	62201016	62323707
cg08756018	KLF6	-10.1249	2.27645e-23	1.49431e-15	-3.00438	0.296733	chr3	172281213	chr10	3818188	3827473
cg25587662	CHST2	-10.1248	2.27872e-23	1.49581e-15	-6.51207	0.643182	chr18	10525447	chr3	142838173	142841800
cg12393015	PIK3R1	10.1247	2.28016e-23	1.49675e-15	5.96471	0.589124	chr2	191307280	chr5	67511548	67597649
cg01555113	AHNAK	10.1247	2.28048e-23	1.49696e-15	4.94643	0.48855	chr21	36475414	chr11	62201016	62323707
cg23895155	CCL3	-10.1245	2.28527e-23	1.5001e-15	-13.0163	1.28562	chr14	105863671	chr17	34415602	34417515
cg17363902	AHNAK	-10.1244	2.28654e-23	1.50094e-15	-5.68129	0.561147	chr20	47390660	chr11	62201016	62323707
cg17144252	DUSP2	-10.1244	2.28695e-23	1.5012e-15	-9.36704	0.925194	chr1	55165726	chr2	96808905	96811179
cg00325212	SIK1	10.1242	2.29061e-23	1.50361e-15	6.55212	0.647172	chr8	42011981	chr21	44834395	44847008
cg24058979	DUSP2	10.1242	2.29068e-23	1.50365e-15	8.18437	0.808394	chr18	60891962	chr2	96808905	96811179
cg19103712	AHNAK	-10.1242	2.29086e-23	1.50377e-15	-6.30253	0.62252	chr14	21498725	chr11	62201016	62323707
cg02452146	AHNAK	10.1242	2.29104e-23	1.50389e-15	10.6727	1.05418	chr8	128991713	chr11	62201016	62323707
cg03183540	KLF6	-10.1242	2.2917e-23	1.50432e-15	-3.19326	0.315409	chr8	134931756	chr10	3818188	3827473
cg13763047	CHST2	-10.1241	2.29262e-23	1.50493e-15	-9.66826	0.95497	chr8	59507393	chr3	142838173	142841800
cg23230445	CHST2	-10.1238	2.2996e-23	1.50951e-15	-16.6444	1.64408	chr6	15496377	chr3	142838173	142841800
cg08639389	AHNAK	10.1238	2.30005e-23	1.5098e-15	6.56329	0.648303	chr4	26995889	chr11	62201016	62323707
cg07729711	DUSP2	10.1238	2.30006e-23	1.50981e-15	10.1559	1.00317	chr11	67113287	chr2	96808905	96811179
cg23045908	CHST2	10.1236	2.30375e-23	1.51223e-15	7.61022	0.751728	chr1	66799419	chr3	142838173	142841800
cg00945750	AHNAK	-10.1236	2.30399e-23	1.51239e-15	-8.03754	0.793938	chr17	36699469	chr11	62201016	62323707
cg22635096	CHST2	-10.1236	2.3049e-23	1.51298e-15	-7.07588	0.698949	chr21	46550644	chr3	142838173	142841800
cg06665776	DUSP2	-10.1234	2.30799e-23	1.51502e-15	-8.26961	0.816877	chr10	73152727	chr2	96808905	96811179
cg06823681	AHNAK	-10.1234	2.30873e-23	1.5155e-15	-6.28013	0.620357	chr12	324682	chr11	62201016	62323707
cg26443094	AHNAK	-10.1234	2.30924e-23	1.51584e-15	-6.8745	0.679071	chr19	54842990	chr11	62201016	62323707
cg08291716	AHNAK	-10.1231	2.31642e-23	1.52055e-15	-7.86522	0.77696	chr2	33294923	chr11	62201016	62323707
cg16696666	AHNAK	-10.1228	2.32328e-23	1.52505e-15	-6.56453	0.648492	chr5	132591019	chr11	62201016	62323707
cg11848173	CCL3	-10.1227	2.32369e-23	1.52532e-15	-7.58335	0.74914	chr12	56121015	chr17	34415602	34417515
cg04106076	DUSP2	-10.1227	2.32451e-23	1.52586e-15	-10.2535	1.01292	chr1	171621279	chr2	96808905	96811179
cg07303991	DUSP2	10.1226	2.32584e-23	1.52673e-15	7.26227	0.717429	chr11	60761375	chr2	96808905	96811179
cg09945333	NCR1	-10.1225	2.32995e-23	1.52943e-15	-12.547	1.23952	chr17	47515491	chr19	55417508	55427508
cg18460176	SIK1	-10.1223	2.33353e-23	1.53178e-15	-10.8948	1.07631	chr17	27215432	chr21	44834395	44847008
cg27073066	CHCHD7	10.1223	2.33415e-23	1.53219e-15	5.51544	0.544882	chr19	2169160	chr8	57124245	57131357
cg10259265	NCR1	10.1222	2.33476e-23	1.53259e-15	12.3231	1.21743	chr2	242557379	chr19	55417508	55427508
cg10610290	SIK1	-10.1222	2.3361e-23	1.53347e-15	-10.4437	1.03176	chr16	80500080	chr21	44834395	44847008
cg10142436	CHST2	-10.1221	2.33762e-23	1.53446e-15	-8.87674	0.876965	chr15	42209178	chr3	142838173	142841800
cg06725135	AHNAK	-10.1221	2.3379e-23	1.53465e-15	-6.54336	0.646443	chr21	36044374	chr11	62201016	62323707
cg09704544	DUSP2	-10.1221	2.33833e-23	1.53493e-15	-6.9679	0.688386	chr15	85616433	chr2	96808905	96811179
cg22478072	AHNAK	-10.1216	2.3489e-23	1.54187e-15	-8.4769	0.837505	chr15	43993387	chr11	62201016	62323707
cg01435157	SIK1	-10.1215	2.35081e-23	1.54313e-15	-10.2568	1.01336	chr15	67402842	chr21	44834395	44847008
cg02075238	DUSP2	-10.1214	2.3526e-23	1.5443e-15	-9.49604	0.93821	chr11	65494847	chr2	96808905	96811179
cg14520650	AHNAK	-10.1211	2.36069e-23	1.54961e-15	-7.24832	0.71616	chr8	140613442	chr11	62201016	62323707
cg01883267	DUSP2	-10.121	2.3632e-23	1.55125e-15	-8.8789	0.877277	chr17	72866175	chr2	96808905	96811179
cg19549270	SIK1	-10.1209	2.36469e-23	1.55223e-15	-11.0258	1.08941	chr2	73307493	chr21	44834395	44847008
cg26240237	TIPARP	-10.1208	2.36778e-23	1.55426e-15	-7.21602	0.712991	chr22	23133525	chr3	156391024	156424559
cg20322853	AHNAK	-10.1206	2.37224e-23	1.55719e-15	-9.46113	0.934841	chr16	89086915	chr11	62201016	62323707
cg09060260	CCL3	10.1204	2.37733e-23	1.56053e-15	6.85199	0.67705	chr13	42038036	chr17	34415602	34417515
cg21232015	AHNAK	10.1202	2.38069e-23	1.56274e-15	7.37051	0.728296	chr12	133424221	chr11	62201016	62323707
cg06643062	DUSP2	-10.1202	2.3818e-23	1.56347e-15	-8.8024	0.869789	chr16	46766641	chr2	96808905	96811179
cg23619217	DUSP2	-10.1201	2.38317e-23	1.56436e-15	-8.72015	0.861666	chr14	23841104	chr2	96808905	96811179
cg06813482	DUSP2	-10.12	2.38591e-23	1.56617e-15	-7.92108	0.782717	chr20	20499757	chr2	96808905	96811179
cg12435935	CHST2	-10.1199	2.38752e-23	1.56722e-15	-10.8209	1.06927	chr1	213249175	chr3	142838173	142841800
cg14579184	PIK3R1	10.1197	2.3914e-23	1.56977e-15	4.59218	0.453784	chr17	80873365	chr5	67511548	67597649
cg20852250	SIK1	-10.1197	2.39149e-23	1.56983e-15	-8.91594	0.881044	chr3	72149422	chr21	44834395	44847008
cg26873042	DUSP2	-10.1195	2.39594e-23	1.57275e-15	-5.38316	0.531956	chr5	67363338	chr2	96808905	96811179
cg22809078	DUSP2	10.1195	2.39715e-23	1.57354e-15	7.83424	0.774174	chr19	11079456	chr2	96808905	96811179
cg14247487	DUSP2	-10.1194	2.39903e-23	1.57478e-15	-10.2403	1.01195	chr12	48144991	chr2	96808905	96811179
cg17928895	SIK1	-10.1194	2.39986e-23	1.57532e-15	-9.69727	0.958288	chr20	57583091	chr21	44834395	44847008
cg01957102	DUSP2	-10.1193	2.40111e-23	1.57614e-15	-6.4235	0.634775	chr17	27543034	chr2	96808905	96811179
cg08116693	AHNAK	-10.1193	2.40234e-23	1.57695e-15	-6.15927	0.608667	chr4	77675652	chr11	62201016	62323707
cg11136145	AHNAK	-10.1193	2.40266e-23	1.57716e-15	-6.42551	0.634979	chr16	72988399	chr11	62201016	62323707
cg10810999	AHNAK	10.1192	2.40468e-23	1.57849e-15	8.11653	0.802095	chr8	96193941	chr11	62201016	62323707
cg06361798	AHNAK	-10.1191	2.40525e-23	1.57886e-15	-8.08095	0.798581	chr8	142335272	chr11	62201016	62323707
cg19254269	NCR1	-10.119	2.40771e-23	1.58047e-15	-11.0259	1.08962	chr22	37475927	chr19	55417508	55427508
cg02281854	AHNAK	-10.1189	2.41076e-23	1.58248e-15	-6.86399	0.678333	chr2	217428125	chr11	62201016	62323707
cg08250548	AHNAK	-10.1189	2.41122e-23	1.58278e-15	-6.87862	0.679781	chr7	134221667	chr11	62201016	62323707
cg04991758	AHNAK	10.1189	2.41186e-23	1.5832e-15	6.96555	0.688373	chr3	72870453	chr11	62201016	62323707
cg09161874	CHST2	-10.1188	2.41265e-23	1.58372e-15	-8.63208	0.853072	chr6	170773996	chr3	142838173	142841800
cg12465678	CHCHD7	10.1188	2.41303e-23	1.58397e-15	4.61471	0.456053	chr1	27953336	chr8	57124245	57131357
cg17756056	AHNAK	-10.1186	2.41703e-23	1.58659e-15	-6.68333	0.660498	chr15	70592610	chr11	62201016	62323707
cg14464179	AHNAK	-10.1185	2.4189e-23	1.58782e-15	-7.40078	0.731408	chr17	5576517	chr11	62201016	62323707
cg17595688	DUSP2	-10.1185	2.41977e-23	1.58839e-15	-6.39687	0.632195	chr11	857102	chr2	96808905	96811179
cg11728953	AHNAK	-10.1182	2.42598e-23	1.59247e-15	-7.62354	0.753445	chr10	72488950	chr11	62201016	62323707
cg17519479	CHST2	-10.1182	2.42643e-23	1.59276e-15	-6.91916	0.683831	chr10	1222037	chr3	142838173	142841800
cg00450651	CHCHD7	10.1182	2.42675e-23	1.59297e-15	4.50975	0.445706	chr5	139485902	chr8	57124245	57131357
cg18973180	CHST2	-10.1181	2.42873e-23	1.59427e-15	-7.99349	0.790017	chr14	50522781	chr3	142838173	142841800
cg06966028	AHNAK	-10.1181	2.42923e-23	1.5946e-15	-6.55522	0.64787	chr8	41731176	chr11	62201016	62323707
cg18850337	AHNAK	-10.1181	2.43004e-23	1.59513e-15	-7.83443	0.774301	chr9	116559379	chr11	62201016	62323707
cg02155891	AHNAK	-10.1181	2.43039e-23	1.59536e-15	-7.23811	0.715366	chr5	1026937	chr11	62201016	62323707
cg26720010	NCR1	10.118	2.43065e-23	1.59553e-15	8.03691	0.794315	chr7	45147131	chr19	55417508	55427508
cg12844912	DUSP2	10.118	2.43129e-23	1.59595e-15	6.11234	0.604104	chr19	57019060	chr2	96808905	96811179
cg17383760	DUSP2	10.118	2.43221e-23	1.59656e-15	7.21306	0.712895	chr4	53876144	chr2	96808905	96811179
cg10111977	AHNAK	-10.118	2.43238e-23	1.59667e-15	-6.24645	0.617362	chr3	5058550	chr11	62201016	62323707
cg13527434	AHNAK	-10.1179	2.43509e-23	1.59845e-15	-7.08652	0.700398	chr17	17304659	chr11	62201016	62323707
cg12072833	AHNAK	-10.1178	2.43643e-23	1.59933e-15	-7.74882	0.76586	chr8	142368078	chr11	62201016	62323707
cg09530108	KLF6	-10.1176	2.4398e-23	1.60154e-15	-3.4235	0.338369	chr2	36586710	chr10	3818188	3827473
cg03151905	NCR1	-10.1176	2.4419e-23	1.60292e-15	-5.33726	0.527525	chr3	4790790	chr19	55417508	55427508
cg02075976	AHNAK	10.1175	2.44411e-23	1.60437e-15	6.37343	0.629943	chr20	10614573	chr11	62201016	62323707
cg01627758	CHST2	-10.1174	2.44507e-23	1.605e-15	-10.4572	1.03358	chr9	140524817	chr3	142838173	142841800
cg04132540	DUSP2	10.1173	2.44761e-23	1.60667e-15	7.59379	0.750573	chr8	56851846	chr2	96808905	96811179
cg17692821	AHNAK	-10.1172	2.45076e-23	1.60873e-15	-8.80656	0.870456	chr9	117769024	chr11	62201016	62323707
cg07966155	AHNAK	10.1172	2.45085e-23	1.60879e-15	7.4167	0.73308	chr3	124373219	chr11	62201016	62323707
cg15212295	DUSP2	-10.1171	2.45188e-23	1.60947e-15	-10.4754	1.03541	chr17	64710687	chr2	96808905	96811179
cg11659896	KLF6	-10.1171	2.45224e-23	1.6097e-15	-3.12756	0.309136	chr11	57044759	chr10	3818188	3827473
cg01372811	KLF6	-10.1171	2.45236e-23	1.60978e-15	-3.36727	0.332829	chr16	85970529	chr10	3818188	3827473
cg17339147	DUSP2	10.117	2.45411e-23	1.61093e-15	6.10267	0.603208	chr7	116963500	chr2	96808905	96811179
cg19862334	CHST2	-10.117	2.45454e-23	1.61121e-15	-8.23331	0.813808	chr17	37069824	chr3	142838173	142841800
cg15114651	AHNAK	-10.117	2.45474e-23	1.61135e-15	-6.83536	0.67563	chr19	47289410	chr11	62201016	62323707
cg13860688	AHNAK	-10.117	2.45588e-23	1.61209e-15	-5.89241	0.582429	chr20	37650491	chr11	62201016	62323707
cg16558774	AHNAK	-10.117	2.45591e-23	1.61212e-15	-7.17856	0.709557	chr5	132579360	chr11	62201016	62323707
cg21129534	CCL3	-10.1169	2.45784e-23	1.61338e-15	-34.6522	3.42519	chr1	1563695	chr17	34415602	34417515
cg16400522	NCR1	-10.1167	2.46233e-23	1.61633e-15	-6.979	0.68985	chr17	46067310	chr19	55417508	55427508
cg11019190	NCR1	-10.1167	2.46309e-23	1.61683e-15	-11.9212	1.17837	chr5	6608913	chr19	55417508	55427508
cg09527904	AHNAK	10.1166	2.46377e-23	1.61727e-15	5.46669	0.540367	chr2	235357346	chr11	62201016	62323707
cg06498267	AHNAK	10.1164	2.46903e-23	1.62072e-15	5.13834	0.507922	chr5	45695922	chr11	62201016	62323707
cg08861404	DUSP2	-10.1163	2.4709e-23	1.62195e-15	-8.95775	0.885474	chr19	51670315	chr2	96808905	96811179
cg26472487	AHNAK	-10.1163	2.47217e-23	1.62279e-15	-8.3764	0.828013	chr3	129308524	chr11	62201016	62323707
cg01077792	CCL3	-10.1162	2.47386e-23	1.6239e-15	-9.35195	0.924452	chr19	50159273	chr17	34415602	34417515
cg08497299	SIK1	10.116	2.47926e-23	1.62744e-15	8.15197	0.805851	chr17	14107462	chr21	44834395	44847008
cg02138348	CHST2	-10.1159	2.481e-23	1.62859e-15	-10.8613	1.07368	chr7	66255554	chr3	142838173	142841800
cg18177875	DUSP2	-10.1157	2.48619e-23	1.63199e-15	-11.026	1.08999	chr22	21365074	chr2	96808905	96811179
cg26838015	DUSP2	-10.1157	2.48624e-23	1.63202e-15	-6.5452	0.647035	chr4	78072602	chr2	96808905	96811179
cg06147863	CHST2	-10.1156	2.48823e-23	1.63333e-15	-10.8633	1.07392	chr11	47400113	chr3	142838173	142841800
cg12624885	DUSP2	-10.1155	2.48993e-23	1.63444e-15	-8.43185	0.833556	chr14	91141279	chr2	96808905	96811179
cg07727884	DUSP2	10.1155	2.49046e-23	1.6348e-15	9.04314	0.893988	chr17	19290503	chr2	96808905	96811179
cg10157558	CHST2	-10.1155	2.49167e-23	1.63559e-15	-10.0658	0.995087	chr10	62671228	chr3	142838173	142841800
cg00227932	SIK1	-10.1154	2.49341e-23	1.63673e-15	-9.22669	0.912145	chr16	81772902	chr21	44834395	44847008
cg13598864	NCR1	-10.1154	2.49381e-23	1.637e-15	-7.18306	0.710114	chr12	89845783	chr19	55417508	55427508
cg02564522	KLF6	-10.1153	2.49422e-23	1.63726e-15	-3.33762	0.329956	chr22	39895671	chr10	3818188	3827473
cg24365795	DUSP2	-10.1151	2.49942e-23	1.64067e-15	-13.2382	1.30875	chr16	28506015	chr2	96808905	96811179
cg26859016	AHNAK	-10.1151	2.50058e-23	1.64144e-15	-7.07828	0.699775	chr1	206643375	chr11	62201016	62323707
cg06795691	DUSP2	-10.115	2.50279e-23	1.64289e-15	-9.42474	0.93176	chr16	50648887	chr2	96808905	96811179
cg22255408	PIK3R1	10.115	2.50338e-23	1.64328e-15	5.60458	0.554088	chr2	74411147	chr5	67511548	67597649
cg17113158	AHNAK	-10.1149	2.50417e-23	1.64379e-15	-6.54992	0.64755	chr20	35724900	chr11	62201016	62323707
cg17900288	DUSP2	-10.1149	2.50545e-23	1.64463e-15	-8.26405	0.81702	chr19	50227645	chr2	96808905	96811179
cg22492709	DUSP2	10.1148	2.50774e-23	1.64614e-15	8.63618	0.853817	chr6	109245383	chr2	96808905	96811179
cg22285116	AHNAK	-10.1144	2.51609e-23	1.65162e-15	-7.16285	0.708181	chr2	122547895	chr11	62201016	62323707
cg13858407	AHNAK	-10.1143	2.5186e-23	1.65326e-15	-6.89391	0.681599	chr2	235935606	chr11	62201016	62323707
cg15073708	DUSP2	-10.1143	2.51955e-23	1.65389e-15	-8.2612	0.816785	chr1	6204000	chr2	96808905	96811179
cg19704388	AHNAK	-10.1143	2.51962e-23	1.65394e-15	-7.03398	0.69545	chr12	24862517	chr11	62201016	62323707
cg09497644	AHNAK	10.1142	2.52166e-23	1.65528e-15	5.78317	0.571787	chr15	54051747	chr11	62201016	62323707
cg13373785	CHST2	-10.1142	2.52261e-23	1.6559e-15	-14.5996	1.44348	chr18	60713918	chr3	142838173	142841800
cg19194645	AHNAK	-10.1142	2.52282e-23	1.65604e-15	-7.42337	0.733958	chr12	125223540	chr11	62201016	62323707
cg10734892	CHST2	-10.1141	2.524e-23	1.65681e-15	-7.99651	0.79063	chr8	27468923	chr3	142838173	142841800
cg23800023	DUSP2	10.114	2.52585e-23	1.65802e-15	10.6865	1.0566	chr11	128333573	chr2	96808905	96811179
cg23900079	NCR1	10.1139	2.52821e-23	1.65957e-15	9.29263	0.918795	chr18	51708764	chr19	55417508	55427508
cg27315556	AHNAK	10.1139	2.52831e-23	1.65964e-15	5.90668	0.584014	chr3	173115771	chr11	62201016	62323707
cg02302956	CCL3	10.1139	2.52935e-23	1.66032e-15	7.90281	0.781382	chr6	11713286	chr17	34415602	34417515
cg24517899	AX748345	10.1138	2.53062e-23	1.66116e-15	6.47034	0.639752	chr10	126290093	chr17	4385261	4389648
cg04632997	AHNAK	-10.1135	2.538e-23	1.666e-15	-7.288	0.720619	chr20	60904163	chr11	62201016	62323707
cg26694454	AHNAK	-10.1135	2.53958e-23	1.66704e-15	-5.98133	0.591422	chr10	112148307	chr11	62201016	62323707	FCER2 protein levels (SeqId = 3291-30), Incident COPD
cg19078576	DUSP2	10.1134	2.54117e-23	1.66808e-15	2.98869	0.295518	chr5	17217877	chr2	96808905	96811179
cg26754426	TNFAIP3	10.1133	2.54243e-23	1.66891e-15	6.5599	0.648638	chr3	112693969	chr6	138188351	138204449
cg04664446	CHCHD7	-10.1133	2.54362e-23	1.66969e-15	-5.25561	0.519673	chr1	150814317	chr8	57124245	57131357
cg08490107	DUSP2	-10.1133	2.54448e-23	1.67025e-15	-9.07626	0.897461	chr5	171774272	chr2	96808905	96811179
cg21506638	AHNAK	-10.1132	2.54582e-23	1.67113e-15	-6.44423	0.637209	chr1	8263912	chr11	62201016	62323707
cg25818611	AHNAK	-10.1132	2.54619e-23	1.67138e-15	-6.62731	0.655314	chr2	235872830	chr11	62201016	62323707
cg27094756	DUSP2	-10.1131	2.5495e-23	1.67355e-15	-9.43294	0.932749	chr21	26873972	chr2	96808905	96811179
cg00233464	SIK1	-10.113	2.55036e-23	1.67411e-15	-8.20843	0.81167	chr1	12213275	chr21	44834395	44847008
cg12649038	DUSP2	10.113	2.55108e-23	1.67459e-15	4.48069	0.443063	chr10	116282534	chr2	96808905	96811179
cg13796612	SIK1	-10.113	2.55188e-23	1.67511e-15	-9.02199	0.892122	chr14	89134946	chr21	44834395	44847008
cg20322853	DUSP2	-10.1129	2.55399e-23	1.67649e-15	-11.3068	1.11806	chr16	89086915	chr2	96808905	96811179
cg17360199	AHNAK	-10.1129	2.5542e-23	1.67663e-15	-6.32293	0.625237	chr7	45263685	chr11	62201016	62323707
cg17036007	DUSP2	-10.1128	2.55456e-23	1.67687e-15	-11.8731	1.17407	chr1	156460747	chr2	96808905	96811179
cg17152969	CHST2	-10.1128	2.55502e-23	1.67717e-15	-9.90618	0.979566	chr15	90517926	chr3	142838173	142841800
cg08536012	NCR1	-10.1128	2.55576e-23	1.67766e-15	-6.91469	0.683756	chr4	7648558	chr19	55417508	55427508
cg05007700	CHST2	10.1128	2.5564e-23	1.67808e-15	7.82811	0.774081	chr2	105555037	chr3	142838173	142841800
cg01148286	DUSP2	-10.1127	2.55711e-23	1.67855e-15	-8.00421	0.791497	chr15	90367916	chr2	96808905	96811179	GZMK protein levels (SeqId = 9545-156), Incident Type 2 Diabetes, Prevalent Chronic Pain (Self-report), C-reactive protein (CRP) levels
cg08585489	AHNAK	-10.1126	2.56e-23	1.68044e-15	-8.34381	0.825089	chr19	35782865	chr11	62201016	62323707
cg08399704	SIK1	-10.1126	2.56012e-23	1.68052e-15	-9.85103	0.974133	chr8	126239116	chr21	44834395	44847008
cg00838663	PIK3R1	10.1126	2.56026e-23	1.68061e-15	5.07654	0.502001	chr2	10550683	chr5	67511548	67597649
cg02916841	AHNAK	10.1126	2.56088e-23	1.68102e-15	4.19962	0.415286	chr16	27254392	chr11	62201016	62323707
cg03597940	DUSP2	10.1126	2.5616e-23	1.68149e-15	10.8897	1.07685	chr19	3494621	chr2	96808905	96811179
cg14116509	AHNAK	-10.1125	2.5636e-23	1.6828e-15	-7.33143	0.724988	chr17	48911410	chr11	62201016	62323707
cg11705400	CHST2	-10.1124	2.56469e-23	1.68352e-15	-11.3079	1.11821	chr17	16566819	chr3	142838173	142841800
cg08471335	CCL3	-10.1123	2.5677e-23	1.68549e-15	-5.70346	0.564011	chr22	46685653	chr17	34415602	34417515
cg10261371	DUSP2	-10.1123	2.56795e-23	1.68566e-15	-6.05037	0.598318	chr1	59782515	chr2	96808905	96811179
cg09465142	CHST2	-10.1123	2.5682e-23	1.68582e-15	-12.2505	1.21145	chr20	50109375	chr3	142838173	142841800
cg08415156	CCL3	-10.1122	2.57015e-23	1.6871e-15	-5.9607	0.589456	chr16	88972776	chr17	34415602	34417515
cg17510849	CHST2	10.1122	2.57078e-23	1.68752e-15	6.9205	0.684372	chr10	112116398	chr3	142838173	142841800
cg18124162	AHNAK	-10.1122	2.57081e-23	1.68753e-15	-7.59783	0.751353	chr13	109616351	chr11	62201016	62323707
cg22655933	CHCHD7	-10.112	2.57455e-23	1.68999e-15	-5.7085	0.564526	chr17	18858951	chr8	57124245	57131357
cg17579287	CCL3	-10.1119	2.57887e-23	1.69283e-15	-12.2574	1.21218	chr20	23326847	chr17	34415602	34417515
cg02475902	NCR1	-10.1118	2.58005e-23	1.6936e-15	-7.39967	0.731785	chr3	195542553	chr19	55417508	55427508
cg18573980	NCR1	-10.1116	2.58414e-23	1.69629e-15	-7.21402	0.713437	chr2	85908284	chr19	55417508	55427508
cg13477804	AHNAK	10.1116	2.58531e-23	1.69705e-15	4.4091	0.436044	chr12	54071222	chr11	62201016	62323707
cg04431254	CCL3	-10.1115	2.58762e-23	1.69857e-15	-10.1616	1.00496	chr22	46684772	chr17	34415602	34417515
cg12100791	CHST2	-10.1115	2.58821e-23	1.69896e-15	-11.3855	1.126	chr16	31214417	chr3	142838173	142841800
cg14094409	NCR1	-10.1114	2.58916e-23	1.69958e-15	-7.98727	0.789924	chr12	122712093	chr19	55417508	55427508	Gestational age, Smoking, Alcohol consumption per day, Primary Sjogrens syndrome, Sex, Clear cell renal carcinoma, Tissue, Age, age, C-reactive protein (CRP) levels
cg24661168	SIK1	10.1114	2.58929e-23	1.69967e-15	10.1404	1.00286	chr1	210013268	chr21	44834395	44847008
cg16804428	DUSP2	10.1114	2.58931e-23	1.69968e-15	3.68473	0.364412	chr3	71367137	chr2	96808905	96811179
cg27073113	CHST2	-10.1114	2.59043e-23	1.70041e-15	-5.48897	0.54285	chr16	56228744	chr3	142838173	142841800
cg14030069	AHNAK	-10.1112	2.59581e-23	1.70395e-15	-7.2942	0.7214	chr20	48037535	chr11	62201016	62323707
cg27432242	CHST2	-10.1112	2.59605e-23	1.70411e-15	-6.91372	0.683771	chr2	85777747	chr3	142838173	142841800
cg27090678	SIK1	-10.1111	2.59677e-23	1.70458e-15	-9.40635	0.930296	chr16	85514649	chr21	44834395	44847008
cg17470213	SIK1	-10.1111	2.59863e-23	1.7058e-15	-11.7051	1.15766	chr7	134836467	chr21	44834395	44847008
cg15375526	CHCHD7	10.1109	2.60208e-23	1.70806e-15	3.32918	0.329265	chr3	141989359	chr8	57124245	57131357
cg13836518	NCR1	10.1108	2.60464e-23	1.70975e-15	7.73008	0.764535	chr9	100883593	chr19	55417508	55427508
cg16244648	AHNAK	-10.1107	2.60672e-23	1.71111e-15	-7.39879	0.731776	chr5	141555043	chr11	62201016	62323707
cg14316805	AHNAK	-10.1106	2.60947e-23	1.71291e-15	-9.10944	0.900977	chr18	46236852	chr11	62201016	62323707
cg11793573	DUSP2	10.1106	2.61e-23	1.71326e-15	7.8761	0.778993	chr4	101439383	chr2	96808905	96811179
cg26717206	SIK1	-10.1106	2.61125e-23	1.71408e-15	-9.23136	0.913042	chr10	45459700	chr21	44834395	44847008
cg25223532	AHNAK	-10.1104	2.61441e-23	1.71616e-15	-6.71552	0.664217	chr2	206606411	chr11	62201016	62323707
cg06092310	KLF6	10.1104	2.61465e-23	1.71631e-15	2.62998	0.260126	chr1	26097918	chr10	3818188	3827473
cg24619709	CHST2	-10.1103	2.61845e-23	1.71881e-15	-9.9992	0.989014	chr7	128580694	chr3	142838173	142841800
cg02657438	CHST2	-10.1102	2.61893e-23	1.71912e-15	-13.7544	1.36045	chr14	81864899	chr3	142838173	142841800
cg23549472	CHST2	-10.1102	2.62012e-23	1.7199e-15	-5.9559	0.589098	chr18	43917496	chr3	142838173	142841800
cg04728363	CCL3	-10.1102	2.62081e-23	1.72036e-15	-8.68515	0.859051	chr6	109268171	chr17	34415602	34417515
cg06022561	NCR1	-10.11	2.62589e-23	1.72369e-15	-3.69151	0.365136	chr2	242702553	chr19	55417508	55427508
cg19014335	DUSP2	-10.1099	2.62835e-23	1.72531e-15	-6.13545	0.606877	chr12	50099568	chr2	96808905	96811179
cg00445790	DUSP2	10.1098	2.62913e-23	1.72582e-15	11.0968	1.09762	chr14	24601909	chr2	96808905	96811179
cg05904714	SIK1	-10.1098	2.62932e-23	1.72595e-15	-11.2078	1.1086	chr18	77863295	chr21	44834395	44847008
cg07187840	AHNAK	10.1096	2.63484e-23	1.72957e-15	6.71762	0.664478	chr8	95229671	chr11	62201016	62323707
cg14435144	AHNAK	-10.1096	2.63586e-23	1.73024e-15	-5.9768	0.591201	chr17	71529741	chr11	62201016	62323707
cg09455426	AHNAK	-10.1095	2.63706e-23	1.73102e-15	-7.37386	0.729397	chr9	38234041	chr11	62201016	62323707
cg01152073	NCR1	-10.1095	2.63791e-23	1.73159e-15	-10.1192	1.00096	chr5	179246575	chr19	55417508	55427508
cg27419618	AHNAK	10.1094	2.6412e-23	1.73374e-15	5.4321	0.537333	chr3	71180859	chr11	62201016	62323707
cg07290413	AHNAK	-10.1092	2.6441e-23	1.73564e-15	-6.19158	0.612467	chr2	16383611	chr11	62201016	62323707
cg18254586	CCL3	-10.1091	2.64823e-23	1.73835e-15	-14.9736	1.4812	chr5	142208412	chr17	34415602	34417515
cg24490843	AHNAK	10.1091	2.64851e-23	1.73854e-15	3.99469	0.395158	chr17	38752624	chr11	62201016	62323707
cg15514649	AHNAK	-10.1088	2.65474e-23	1.74263e-15	-7.76286	0.767929	chr1	17672400	chr11	62201016	62323707
cg25336765	DUSP2	-10.1087	2.65844e-23	1.74506e-15	-5.28571	0.522888	chr8	131008537	chr2	96808905	96811179
cg20274300	NCR1	-10.1086	2.65968e-23	1.74587e-15	-13.5216	1.33762	chr4	40084219	chr19	55417508	55427508
cg17765387	NCR1	-10.1086	2.66077e-23	1.74659e-15	-4.74183	0.469089	chr12	117354824	chr19	55417508	55427508
cg08928038	DUSP2	-10.1085	2.6634e-23	1.74832e-15	-9.22289	0.912391	chr17	39868610	chr2	96808905	96811179
cg15397161	AHNAK	-10.1085	2.66395e-23	1.74868e-15	-7.90363	0.781882	chr6	3500148	chr11	62201016	62323707
cg09837977	NCR1	10.1084	2.66606e-23	1.75006e-15	8.40277	0.831267	chr7	110731201	chr19	55417508	55427508
cg11026542	TIPARP	-10.1082	2.66974e-23	1.75247e-15	-6.21681	0.615024	chr8	48486387	chr3	156391024	156424559
cg20143022	DUSP2	10.1079	2.67973e-23	1.75904e-15	10.4252	1.0314	chr14	74100803	chr2	96808905	96811179
cg01330909	DUSP2	-10.1077	2.6839e-23	1.76177e-15	-9.71865	0.96151	chr11	117584647	chr2	96808905	96811179
cg15803803	AHNAK	-10.1076	2.68532e-23	1.7627e-15	-7.74105	0.765861	chr15	86290704	chr11	62201016	62323707
cg18394340	DUSP2	10.1076	2.68716e-23	1.76391e-15	6.33501	0.62676	chr5	134735613	chr2	96808905	96811179
cg01357292	AHNAK	10.1075	2.68792e-23	1.76441e-15	7.06907	0.699387	chr3	42947771	chr11	62201016	62323707
cg01248932	AHNAK	-10.1075	2.6884e-23	1.76472e-15	-7.21896	0.714217	chr18	44121822	chr11	62201016	62323707
cg04269510	SIK1	-10.1075	2.68912e-23	1.7652e-15	-8.17571	0.808877	chr6	167527544	chr21	44834395	44847008
cg16540086	AHNAK	-10.1075	2.68917e-23	1.76523e-15	-7.94394	0.785947	chr2	234615059	chr11	62201016	62323707
cg00689330	AHNAK	-10.1074	2.69237e-23	1.76733e-15	-7.57158	0.749115	chr13	50024281	chr11	62201016	62323707
cg08771528	KLF6	-10.1073	2.69276e-23	1.76759e-15	-3.84044	0.379966	chr1	109133234	chr10	3818188	3827473
cg27225991	PIK3R1	10.1073	2.6941e-23	1.76847e-15	4.97561	0.49228	chr4	40518957	chr5	67511548	67597649
cg26504688	SIK1	-10.1073	2.69454e-23	1.76876e-15	-11.3392	1.12188	chr18	46423566	chr21	44834395	44847008
cg04598815	SIK1	-10.1071	2.69866e-23	1.77146e-15	-8.56594	0.847516	chr12	14426636	chr21	44834395	44847008
cg12861941	DUSP2	10.1071	2.69929e-23	1.77188e-15	10.3478	1.02382	chr3	185677711	chr2	96808905	96811179
cg20162415	AHNAK	-10.1071	2.69979e-23	1.77221e-15	-6.58055	0.651084	chr12	70721186	chr11	62201016	62323707
cg07652354	DUSP2	-10.1069	2.70523e-23	1.77577e-15	-6.54718	0.647796	chr17	29379641	chr2	96808905	96811179
cg05989572	AHNAK	-10.1067	2.70998e-23	1.77889e-15	-7.24784	0.717134	chr10	77501826	chr11	62201016	62323707
cg15038236	NCR1	-10.1064	2.71634e-23	1.78307e-15	-12.7029	1.25692	chr7	3231888	chr19	55417508	55427508
cg12387247	SIK1	-10.1064	2.71808e-23	1.78421e-15	-8.27009	0.818305	chr19	7766974	chr21	44834395	44847008
cg10552836	DUSP2	10.1064	2.71832e-23	1.78437e-15	9.77351	0.967065	chr1	206290099	chr2	96808905	96811179
cg02114066	CCL3	-10.1061	2.72418e-23	1.78822e-15	-7.21534	0.713957	chr22	42244821	chr17	34415602	34417515
cg19863426	DUSP2	10.1061	2.72551e-23	1.78908e-15	6.43116	0.636365	chr10	124138853	chr2	96808905	96811179
cg12940822	DUSP2	10.1059	2.73051e-23	1.79237e-15	6.32509	0.625881	chr5	127873397	chr2	96808905	96811179
cg01611894	AHNAK	-10.1057	2.73481e-23	1.79519e-15	-7.7374	0.765646	chr2	233321088	chr11	62201016	62323707
cg18544538	CHST2	-10.1057	2.73617e-23	1.79608e-15	-5.85896	0.579769	chr22	45772737	chr3	142838173	142841800
cg15032239	DUSP2	10.1057	2.7362e-23	1.7961e-15	10.2309	1.01239	chr15	22891954	chr2	96808905	96811179
cg08262429	NCR1	-10.1056	2.73822e-23	1.79743e-15	-11.3433	1.12247	chr1	243433304	chr19	55417508	55427508
cg02114747	CHST2	10.1055	2.74037e-23	1.79884e-15	9.08146	0.898664	chr14	22891327	chr3	142838173	142841800
cg11432797	SIK1	10.1055	2.7416e-23	1.79965e-15	19.0576	1.88587	chr16	29674487	chr21	44834395	44847008
cg21870229	AHNAK	10.1054	2.74355e-23	1.80093e-15	5.23368	0.51791	chr21	45145841	chr11	62201016	62323707
cg24088187	AHNAK	-10.1053	2.74506e-23	1.80192e-15	-6.77021	0.669964	chr12	100820971	chr11	62201016	62323707
cg19275754	AHNAK	-10.1053	2.74514e-23	1.80197e-15	-4.75356	0.470401	chr10	16688827	chr11	62201016	62323707
cg09704146	NCR1	10.1052	2.74801e-23	1.80385e-15	7.74734	0.766667	chr11	102176813	chr19	55417508	55427508
cg03244181	KLF6	-10.1052	2.74831e-23	1.80405e-15	-3.82319	0.378338	chr11	72948797	chr10	3818188	3827473
cg22093765	AHNAK	-10.1052	2.74937e-23	1.80475e-15	-6.24882	0.618379	chr12	110061818	chr11	62201016	62323707
cg16269431	AHNAK	10.1051	2.75091e-23	1.80576e-15	5.07367	0.50209	chr4	157997367	chr11	62201016	62323707
cg04065472	SIK1	-10.105	2.75468e-23	1.80823e-15	-10.354	1.02465	chr2	131148175	chr21	44834395	44847008
cg03885055	NCR1	-10.1048	2.75898e-23	1.81105e-15	-9.75746	0.965626	chr1	16723232	chr19	55417508	55427508
cg02387618	KLF6	10.1044	2.77034e-23	1.81851e-15	2.29562	0.22719	chr5	133453480	chr10	3818188	3827473
cg02498708	NCR1	10.1043	2.77142e-23	1.81922e-15	7.25942	0.718446	chr9	131999557	chr19	55417508	55427508
cg07968770	AHNAK	10.1042	2.77423e-23	1.82106e-15	4.59171	0.454435	chr16	21170927	chr11	62201016	62323707
cg24198431	SIK1	-10.1042	2.77472e-23	1.82139e-15	-10.8216	1.071	chr1	157768254	chr21	44834395	44847008
cg07906726	NCR1	-10.1042	2.77507e-23	1.82161e-15	-10.1354	1.00309	chr6	159457395	chr19	55417508	55427508
cg25315312	AX748345	10.1041	2.77729e-23	1.82307e-15	4.94116	0.489024	chr7	2020528	chr17	4385261	4389648
cg22021794	AHNAK	-10.104	2.7808e-23	1.82538e-15	-5.91732	0.585643	chr5	54177306	chr11	62201016	62323707
cg24239418	AHNAK	-10.1039	2.7837e-23	1.82728e-15	-6.20649	0.614269	chr3	52278436	chr11	62201016	62323707
cg22598748	DUSP2	-10.1037	2.78723e-23	1.8296e-15	-7.98561	0.790361	chr8	42057732	chr2	96808905	96811179
cg01597553	AHNAK	10.1037	2.78811e-23	1.83018e-15	6.30766	0.624292	chr18	13219225	chr11	62201016	62323707
cg21838952	CCL3	-10.1036	2.78978e-23	1.83127e-15	-11.296	1.11802	chr15	64197566	chr17	34415602	34417515
cg17220933	CHST2	10.1034	2.7966e-23	1.83575e-15	8.3836	0.829781	chr1	206729613	chr3	142838173	142841800
cg19459342	AHNAK	-10.1033	2.798e-23	1.83667e-15	-5.64599	0.558824	chr12	2513226	chr11	62201016	62323707
cg23389199	DUSP2	-10.1033	2.799e-23	1.83733e-15	-9.7585	0.965872	chr1	223205670	chr2	96808905	96811179
cg01213920	CHCHD7	10.1032	2.80179e-23	1.83915e-15	5.63985	0.558225	chr3	46401388	chr8	57124245	57131357
cg09631059	NCR1	-10.1031	2.80402e-23	1.84062e-15	-8.74022	0.865102	chr11	856942	chr19	55417508	55427508
cg00481280	AHNAK	-10.103	2.80814e-23	1.84333e-15	-6.76527	0.669632	chr18	56118290	chr11	62201016	62323707
cg03486976	AHNAK	-10.1029	2.81071e-23	1.84501e-15	-7.53523	0.745851	chr2	202978069	chr11	62201016	62323707
cg04783450	AHNAK	-10.1028	2.81253e-23	1.84621e-15	-7.20481	0.713151	chr6	42068088	chr11	62201016	62323707
cg00202333	DUSP2	10.1027	2.81445e-23	1.84746e-15	4.73365	0.468552	chr10	104434593	chr2	96808905	96811179
cg01116137	AHNAK	10.1027	2.81503e-23	1.84785e-15	3.83728	0.379827	chr20	25034263	chr11	62201016	62323707
cg18340020	NCR1	10.1027	2.81553e-23	1.84818e-15	9.33164	0.92368	chr16	69200838	chr19	55417508	55427508
cg01742398	DUSP2	-10.1026	2.81658e-23	1.84886e-15	-10.9247	1.08137	chr10	105470417	chr2	96808905	96811179
cg20561536	CCL3	-10.1023	2.82628e-23	1.85523e-15	-8.87064	0.878083	chr6	109184187	chr17	34415602	34417515
cg26482939	AHNAK	10.1022	2.82748e-23	1.85602e-15	3.89513	0.385571	chr19	3136710	chr11	62201016	62323707
cg13900216	AHNAK	-10.102	2.83354e-23	1.86e-15	-6.2084	0.61457	chr21	35881375	chr11	62201016	62323707
cg17399166	SIK1	-10.1019	2.83554e-23	1.86131e-15	-10.5236	1.04174	chr1	158149795	chr21	44834395	44847008
cg07029002	NCR1	-10.1019	2.83646e-23	1.86191e-15	-8.20627	0.812349	chr1	64358899	chr19	55417508	55427508
cg16273673	DUSP2	-10.1018	2.83852e-23	1.86326e-15	-10.1242	1.00221	chr20	1813050	chr2	96808905	96811179
cg14259255	DUSP2	10.1017	2.84271e-23	1.86602e-15	4.99868	0.494836	chr14	105157632	chr2	96808905	96811179
cg15890754	AHNAK	10.1017	2.84303e-23	1.86623e-15	5.39858	0.534424	chr2	173294093	chr11	62201016	62323707
cg10513018	KLF6	-10.1017	2.84343e-23	1.86649e-15	-2.55464	0.252894	chr18	10123326	chr10	3818188	3827473
cg01033844	TNFAIP3	10.1015	2.84707e-23	1.86888e-15	6.5595	0.649358	chr20	3780586	chr6	138188351	138204449
cg17565444	KLF6	-10.1014	2.85e-23	1.8708e-15	-2.88971	0.28607	chr14	94429203	chr10	3818188	3827473
cg04528720	TIPARP	-10.1014	2.85077e-23	1.87131e-15	-6.91203	0.684266	chr16	83962037	chr3	156391024	156424559
cg17768768	PIK3R1	10.1013	2.85298e-23	1.87276e-15	2.9769	0.294705	chr7	2948123	chr5	67511548	67597649
cg24922968	CHST2	-10.1013	2.85335e-23	1.873e-15	-6.7869	0.671885	chr17	66977597	chr3	142838173	142841800
cg00055876	AHNAK	-10.1009	2.86269e-23	1.87914e-15	-5.74727	0.568983	chr2	106497031	chr11	62201016	62323707
cg09009517	AHNAK	-10.1009	2.86423e-23	1.88015e-15	-6.96468	0.689512	chr15	69580779	chr11	62201016	62323707
cg18633711	NCR1	10.1008	2.86577e-23	1.88116e-15	9.62254	0.952648	chr6	37123271	chr19	55417508	55427508
cg16338378	NCR1	-10.1008	2.86646e-23	1.88161e-15	-7.18841	0.711667	chr11	334251	chr19	55417508	55427508
cg17579667	DUSP2	10.1007	2.86864e-23	1.88304e-15	8.36198	0.827859	chr11	40315404	chr2	96808905	96811179
cg12388888	DUSP2	-10.1007	2.86881e-23	1.88315e-15	-8.03871	0.795855	chr19	55128473	chr2	96808905	96811179	alcohol withdrawal recovery
cg07890238	SIK1	-10.1005	2.87623e-23	1.88802e-15	-9.89704	0.979861	chr8	8182454	chr21	44834395	44847008
cg14125604	DUSP2	10.1004	2.87779e-23	1.88904e-15	12.9399	1.28113	chr14	85998439	chr2	96808905	96811179
cg03457445	NCR1	-10.1004	2.87779e-23	1.88905e-15	-6.28821	0.622571	chr20	47374685	chr19	55417508	55427508
cg12571570	NCR1	-10.1002	2.88201e-23	1.89181e-15	-6.98135	0.691207	chr2	145267984	chr19	55417508	55427508
cg05070544	NCR1	10.1002	2.8837e-23	1.89292e-15	8.34011	0.825739	chr6	90793949	chr19	55417508	55427508
cg22487794	DUSP2	-10.0999	2.89083e-23	1.89761e-15	-14.4062	1.42636	chr1	184357690	chr2	96808905	96811179
cg11985220	DUSP2	10.0998	2.89559e-23	1.90073e-15	15.5003	1.53472	chr4	30719706	chr2	96808905	96811179
cg06709721	DUSP2	-10.0997	2.89698e-23	1.90164e-15	-6.82019	0.675286	chr11	63858820	chr2	96808905	96811179
cg17995557	SIK1	-10.0997	2.89712e-23	1.90173e-15	-9.63753	0.95424	chr10	126289971	chr21	44834395	44847008
cg07566276	AHNAK	10.0996	2.89878e-23	1.90282e-15	5.28769	0.523553	chr1	111888691	chr11	62201016	62323707
cg21147820	CCL3	-10.0996	2.89894e-23	1.90293e-15	-6.86201	0.679432	chr8	128681146	chr17	34415602	34417515
cg15452970	AHNAK	10.0995	2.90299e-23	1.90558e-15	3.81239	0.377484	chr1	91190620	chr11	62201016	62323707
cg00829600	AHNAK	-10.0994	2.90476e-23	1.90675e-15	-6.61326	0.654816	chr16	84678923	chr11	62201016	62323707
cg09869279	CHST2	-10.0994	2.90504e-23	1.90693e-15	-8.88581	0.879835	chr20	290737	chr3	142838173	142841800
cg26103719	NCR1	10.0993	2.90776e-23	1.90872e-15	7.95303	0.787483	chr14	92336250	chr19	55417508	55427508
cg14243778	CHST2	-10.0993	2.90909e-23	1.90959e-15	-7.24947	0.717821	chr12	41086879	chr3	142838173	142841800
cg24525461	CCL3	-10.0992	2.91036e-23	1.91042e-15	-14.9728	1.48257	chr8	131011240	chr17	34415602	34417515
cg06154659	AHNAK	-10.0992	2.91099e-23	1.91084e-15	-6.4271	0.636397	chr22	43511128	chr11	62201016	62323707
cg10893908	DUSP2	-10.0992	2.91185e-23	1.9114e-15	-6.97924	0.691071	chr11	68180584	chr2	96808905	96811179
cg00517080	DUSP2	-10.0992	2.91215e-23	1.9116e-15	-7.13268	0.706265	chr11	134098583	chr2	96808905	96811179
cg04081928	CHST2	10.0989	2.9197e-23	1.91656e-15	15.5378	1.53857	chr9	135853940	chr3	142838173	142841800
cg24859928	AHNAK	-10.0988	2.92108e-23	1.91746e-15	-7.45916	0.738616	chr20	48893207	chr11	62201016	62323707
cg15698117	DUSP2	-10.0988	2.9217e-23	1.91787e-15	-10.9686	1.08613	chr16	67038208	chr2	96808905	96811179
cg19329549	DUSP2	10.0988	2.9226e-23	1.91846e-15	6.2027	0.614203	chr10	7235227	chr2	96808905	96811179
cg13984188	DUSP2	-10.0988	2.92283e-23	1.91861e-15	-6.08309	0.60236	chr17	76176190	chr2	96808905	96811179
cg00275372	NCR1	-10.0986	2.92632e-23	1.9209e-15	-5.10062	0.505079	chr10	33249085	chr19	55417508	55427508
cg08250738	AHNAK	-10.0981	2.94059e-23	1.93027e-15	-6.74521	0.667966	chr5	73772012	chr11	62201016	62323707
cg05938281	AHNAK	-10.0979	2.9486e-23	1.93552e-15	-7.89444	0.781794	chr3	13163097	chr11	62201016	62323707
cg04096688	DUSP2	10.0978	2.94993e-23	1.9364e-15	9.94524	0.984891	chr21	35574180	chr2	96808905	96811179
cg10855531	CHST2	-10.0977	2.95422e-23	1.93922e-15	-10.7478	1.06438	chr2	62702472	chr3	142838173	142841800
cg16036316	AX748345	-10.0976	2.95448e-23	1.93939e-15	-5.68625	0.563126	chr11	118213527	chr17	4385261	4389648
cg21108628	DUSP2	-10.0976	2.95563e-23	1.94014e-15	-7.25317	0.718306	chr8	28022272	chr2	96808905	96811179
cg08834602	AHNAK	-10.0974	2.96108e-23	1.94372e-15	-7.07696	0.700868	chr19	44220122	chr11	62201016	62323707
cg12700402	DUSP2	-10.0973	2.96388e-23	1.94556e-15	-6.26389	0.620353	chr10	104470719	chr2	96808905	96811179
cg03402751	DUSP2	-10.0973	2.96453e-23	1.94598e-15	-7.9504	0.787379	chr8	102107746	chr2	96808905	96811179
cg20821276	AHNAK	-10.0973	2.96504e-23	1.94632e-15	-5.99818	0.59404	chr17	65243119	chr11	62201016	62323707
cg19810953	AHNAK	-10.0972	2.96751e-23	1.94794e-15	-6.28082	0.622037	chr9	130211696	chr11	62201016	62323707
cg10524576	DUSP2	-10.0971	2.97011e-23	1.94965e-15	-5.85213	0.579585	chr12	63322644	chr2	96808905	96811179
cg06987468	AHNAK	10.0971	2.97119e-23	1.95036e-15	6.3682	0.630699	chr7	116963502	chr11	62201016	62323707
cg02923224	SIK1	10.0969	2.97425e-23	1.95237e-15	6.11199	0.60533	chr3	60133085	chr21	44834395	44847008
cg07400489	AHNAK	-10.0969	2.97637e-23	1.95376e-15	-7.26053	0.719087	chr17	19606745	chr11	62201016	62323707
cg10482647	DUSP2	-10.0968	2.97806e-23	1.95486e-15	-7.89048	0.781482	chr1	43771477	chr2	96808905	96811179
cg04267686	AHNAK	-10.0966	2.98322e-23	1.95825e-15	-5.54424	0.549118	chr6	105907265	chr11	62201016	62323707
cg24341513	SIK1	-10.0966	2.98367e-23	1.95854e-15	-9.1284	0.904104	chr1	229616385	chr21	44834395	44847008
cg21341012	DUSP2	-10.0966	2.9842e-23	1.95889e-15	-6.45996	0.639815	chr10	126378832	chr2	96808905	96811179
cg00892324	SIK1	-10.0965	2.98719e-23	1.96086e-15	-9.07582	0.898908	chr7	2565575	chr21	44834395	44847008
cg27425369	AHNAK	-10.0963	2.99312e-23	1.96475e-15	-6.70719	0.664323	chr5	82218199	chr11	62201016	62323707
cg19331793	NCR1	-10.0962	2.99481e-23	1.96586e-15	-9.22347	0.913556	chr1	226941532	chr19	55417508	55427508
cg18836780	AHNAK	-10.0962	2.99492e-23	1.96593e-15	-7.38693	0.731653	chr15	65678990	chr11	62201016	62323707
cg21201093	AHNAK	-10.0961	2.99748e-23	1.96762e-15	-7.0216	0.695474	chr3	138178687	chr11	62201016	62323707
cg15452970	DUSP2	10.0961	2.99776e-23	1.9678e-15	4.55794	0.451454	chr1	91190620	chr2	96808905	96811179
cg03634729	SIK1	10.0961	2.99856e-23	1.96832e-15	9.99994	0.990476	chr18	21452829	chr21	44834395	44847008
cg06372475	AHNAK	10.096	3.00253e-23	1.97093e-15	7.46949	0.73985	chr10	73534286	chr11	62201016	62323707
cg00366435	NCR1	10.0959	3.00553e-23	1.97289e-15	6.54496	0.648282	chr12	6896105	chr19	55417508	55427508
cg26333564	SIK1	-10.0958	3.00593e-23	1.97316e-15	-10.7904	1.06879	chr14	105147781	chr21	44834395	44847008
cg13668053	NCR1	-10.0957	3.01063e-23	1.97625e-15	-11.2494	1.11428	chr22	43283714	chr19	55417508	55427508
cg06704093	DUSP2	10.0956	3.01212e-23	1.97722e-15	6.55182	0.648976	chr10	110226132	chr2	96808905	96811179
cg03741773	DUSP2	-10.0955	3.01467e-23	1.97889e-15	-10.5742	1.04742	chr1	49224970	chr2	96808905	96811179
cg22690561	AHNAK	-10.0955	3.01544e-23	1.9794e-15	-7.35132	0.728178	chr7	22441955	chr11	62201016	62323707
cg27118825	AHNAK	10.0954	3.01968e-23	1.98219e-15	9.49704	0.940733	chr19	46318748	chr11	62201016	62323707
cg10985970	DUSP2	-10.0952	3.02343e-23	1.98464e-15	-9.4337	0.93447	chr11	130316050	chr2	96808905	96811179
cg21116474	AHNAK	-10.0951	3.02682e-23	1.98687e-15	-6.49297	0.643179	chr10	119173661	chr11	62201016	62323707
cg23338993	AHNAK	-10.0951	3.02704e-23	1.98702e-15	-7.13676	0.706953	chr2	234600423	chr11	62201016	62323707
cg02181310	AHNAK	10.095	3.03124e-23	1.98977e-15	5.93333	0.587752	chr19	56616724	chr11	62201016	62323707
cg20682981	AHNAK	10.0949	3.03381e-23	1.99146e-15	7.45641	0.738633	chr17	1962627	chr11	62201016	62323707
cg02582028	KLF6	-10.0947	3.03845e-23	1.99451e-15	-3.39256	0.336073	chr8	130996714	chr10	3818188	3827473
cg06893560	NCR1	10.0946	3.04038e-23	1.99577e-15	7.54771	0.747694	chr11	95413642	chr19	55417508	55427508
cg00466334	AHNAK	10.0946	3.04309e-23	1.99755e-15	6.04911	0.599245	chr1	119532850	chr11	62201016	62323707
cg02672539	NCR1	-10.0945	3.04427e-23	1.99832e-15	-6.78591	0.672237	chr11	120779535	chr19	55417508	55427508
cg24255209	PIK3R1	10.0944	3.04657e-23	1.99984e-15	4.60358	0.456051	chr11	72863808	chr5	67511548	67597649
cg02434267	TNFAIP3	10.0942	3.05277e-23	2.0039e-15	6.18547	0.612774	chr22	50631390	chr6	138188351	138204449
cg25174728	AHNAK	-10.0941	3.05523e-23	2.00552e-15	-8.51649	0.843706	chr14	66952032	chr11	62201016	62323707
cg19103456	CCL3	-10.0941	3.05605e-23	2.00606e-15	-6.45927	0.639905	chr1	108191769	chr17	34415602	34417515
cg24766228	AHNAK	10.0941	3.0574e-23	2.00694e-15	5.86074	0.580613	chr1	44889564	chr11	62201016	62323707
cg10090699	DUSP2	10.0939	3.06244e-23	2.01025e-15	8.75811	0.867664	chr14	101184107	chr2	96808905	96811179
cg14054883	NCR1	10.0937	3.06948e-23	2.01487e-15	6.53467	0.647404	chr9	93619467	chr19	55417508	55427508
cg05678749	AHNAK	10.0936	3.07146e-23	2.01617e-15	3.79294	0.375777	chr15	27216819	chr11	62201016	62323707
cg04488344	DUSP2	-10.0935	3.07252e-23	2.01687e-15	-8.71554	0.863477	chr10	70861332	chr2	96808905	96811179
cg16835843	DUSP2	-10.0935	3.07366e-23	2.01762e-15	-9.83427	0.974316	chr21	45363997	chr2	96808905	96811179
cg02096793	AHNAK	10.0935	3.0752e-23	2.01863e-15	7.39847	0.732996	chr4	683148	chr11	62201016	62323707
cg10821261	NCR1	-10.0933	3.07846e-23	2.02077e-15	-8.8354	0.875369	chr12	54822725	chr19	55417508	55427508
cg20054385	AHNAK	-10.0933	3.08036e-23	2.02202e-15	-8.26161	0.818526	chr12	133060217	chr11	62201016	62323707
cg20451455	AHNAK	-10.0931	3.08673e-23	2.0262e-15	-7.34312	0.727542	chr1	3449825	chr11	62201016	62323707
cg26413192	AHNAK	-10.093	3.08897e-23	2.02767e-15	-7.9625	0.788914	chr10	80076484	chr11	62201016	62323707
cg16737727	CHST2	-10.0929	3.09242e-23	2.02994e-15	-7.08714	0.702192	chr14	69235233	chr3	142838173	142841800
cg18813599	NCR1	10.0928	3.09574e-23	2.03212e-15	8.18202	0.810682	chr8	29937472	chr19	55417508	55427508
cg18067859	CHST2	-10.0927	3.09629e-23	2.03247e-15	-5.19138	0.514368	chr17	33776345	chr3	142838173	142841800	Gestational age, Tissue, age
cg20361881	DUSP2	-10.0927	3.09757e-23	2.03331e-15	-8.72586	0.864572	chr16	48514014	chr2	96808905	96811179
cg09419791	CCL3	-10.0927	3.09828e-23	2.03378e-15	-7.81152	0.773979	chr1	211805904	chr17	34415602	34417515
cg18795525	AHNAK	-10.0926	3.09949e-23	2.03457e-15	-5.0265	0.498036	chr16	89431720	chr11	62201016	62323707
cg14777939	AHNAK	-10.0926	3.10121e-23	2.03571e-15	-8.6735	0.859394	chr20	56267787	chr11	62201016	62323707
cg23881424	DUSP2	-10.0925	3.10319e-23	2.037e-15	-7.7004	0.762982	chr7	3108418	chr2	96808905	96811179
cg21697804	AHNAK	-10.0925	3.10407e-23	2.03758e-15	-6.67962	0.661841	chr8	117007349	chr11	62201016	62323707
cg17994788	DUSP2	-10.0924	3.10557e-23	2.03856e-15	-6.85823	0.679543	chr7	7261594	chr2	96808905	96811179
cg24825591	AHNAK	10.0924	3.10617e-23	2.03896e-15	8.67801	0.859855	chr13	103466700	chr11	62201016	62323707
cg17858845	SIK1	-10.0924	3.10674e-23	2.03933e-15	-11.34	1.12362	chr4	8200261	chr21	44834395	44847008
cg03427905	AHNAK	10.0923	3.10791e-23	2.0401e-15	7.11453	0.704943	chr3	64671378	chr11	62201016	62323707
cg26110474	DUSP2	-10.0923	3.10936e-23	2.04105e-15	-6.12241	0.606641	chr11	32054712	chr2	96808905	96811179
cg02541582	AHNAK	10.0923	3.11016e-23	2.04158e-15	6.4712	0.641204	chr2	64069798	chr11	62201016	62323707	Tissue, age, atopy, GZMK protein levels (SeqId = 9545-156)
cg02185248	AHNAK	10.0921	3.11515e-23	2.04485e-15	4.25779	0.421893	chr17	78748494	chr11	62201016	62323707
cg16469419	NCR1	-10.0921	3.11536e-23	2.04499e-15	-12.9039	1.27861	chr11	62361794	chr19	55417508	55427508
cg21143375	DUSP2	10.0921	3.11565e-23	2.04518e-15	7.15267	0.70874	chr3	97687417	chr2	96808905	96811179
cg03116182	SLC11A2	10.092	3.1176e-23	2.04646e-15	9.27135	0.918681	chr11	33934316	chr12	51373184	51422349
cg16136926	AHNAK	10.092	3.11828e-23	2.04691e-15	4.81719	0.477328	chr3	33701223	chr11	62201016	62323707
cg22689904	DUSP2	-10.092	3.11842e-23	2.047e-15	-10.5109	1.04151	chr15	66365153	chr2	96808905	96811179	Tissue, age, C-reactive protein (CRP) levels
cg09666051	AHNAK	-10.092	3.11951e-23	2.04772e-15	-6.72806	0.666676	chr4	41611109	chr11	62201016	62323707
cg19162416	CHST2	-10.0919	3.12022e-23	2.04818e-15	-7.10071	0.703603	chr13	49147524	chr3	142838173	142841800
cg27594664	TNFAIP3	10.0918	3.12312e-23	2.05008e-15	5.39172	0.534265	chr8	128209441	chr6	138188351	138204449
cg26024874	AHNAK	10.0918	3.12395e-23	2.05063e-15	5.62792	0.557672	chr18	54541128	chr11	62201016	62323707
cg16151261	AHNAK	-10.0916	3.13085e-23	2.05516e-15	-6.04922	0.599432	chr18	75691297	chr11	62201016	62323707
cg16929512	NCR1	10.0915	3.13296e-23	2.05655e-15	7.49907	0.743107	chr5	35786079	chr19	55417508	55427508
cg18723763	NCR1	-10.0913	3.13925e-23	2.06067e-15	-6.14204	0.608647	chr2	99251272	chr19	55417508	55427508
cg11448055	CHST2	-10.0911	3.14557e-23	2.06482e-15	-13.5262	1.34041	chr2	238933793	chr3	142838173	142841800
cg24704554	CCL3	-10.091	3.14853e-23	2.06676e-15	-9.18813	0.910528	chr12	26926509	chr17	34415602	34417515
cg15713067	CHST2	10.091	3.14932e-23	2.06728e-15	19.4468	1.92715	chr17	76378059	chr3	142838173	142841800
cg00223315	SIK1	-10.0909	3.15161e-23	2.06878e-15	-14.1958	1.4068	chr9	115624602	chr21	44834395	44847008
cg04180114	SIK1	10.0904	3.1653e-23	2.07778e-15	7.63049	0.756211	chr8	144543568	chr21	44834395	44847008
cg13352520	AHNAK	-10.0904	3.16533e-23	2.07779e-15	-7.23033	0.716553	chr5	65418807	chr11	62201016	62323707
cg09851643	AHNAK	-10.0903	3.1697e-23	2.08066e-15	-7.02006	0.695725	chr10	4184331	chr11	62201016	62323707
cg17437284	DUSP2	-10.0902	3.17227e-23	2.08235e-15	-8.72993	0.865189	chr20	3686412	chr2	96808905	96811179
cg03559700	CREM	-10.0902	3.17333e-23	2.08305e-15	-9.61417	0.952826	chr2	160059427	chr10	35415719	35501886
cg13615963	CHCHD7	10.0901	3.17413e-23	2.08357e-15	5.72724	0.567607	chr6	167536521	chr8	57124245	57131357
cg02932823	PIK3R1	10.09	3.17694e-23	2.08541e-15	5.61022	0.556015	chr17	10081023	chr5	67511548	67597649
cg01601198	AHNAK	-10.09	3.17777e-23	2.08596e-15	-6.64412	0.658485	chr6	25593822	chr11	62201016	62323707
cg20690782	AHNAK	-10.09	3.17829e-23	2.0863e-15	-7.2272	0.716273	chr1	26937762	chr11	62201016	62323707
cg01945662	DUSP2	-10.09	3.17839e-23	2.08636e-15	-9.67332	0.958704	chr10	4003702	chr2	96808905	96811179
cg11155687	CHST2	-10.09	3.17848e-23	2.08642e-15	-9.30896	0.922593	chr12	63025589	chr3	142838173	142841800
cg12802677	DUSP2	-10.0899	3.18096e-23	2.08805e-15	-6.38039	0.632353	chr15	77288844	chr2	96808905	96811179
cg04521004	AHNAK	10.0894	3.19569e-23	2.09772e-15	5.23212	0.518574	chr3	157821262	chr11	62201016	62323707
cg09249486	AHNAK	-10.0894	3.19665e-23	2.09835e-15	-6.58852	0.653014	chr3	14745701	chr11	62201016	62323707
cg07250165	AHNAK	-10.0894	3.19749e-23	2.0989e-15	-7.60981	0.75424	chr22	19606368	chr11	62201016	62323707
cg24131592	AHNAK	-10.0893	3.19842e-23	2.09951e-15	-6.34404	0.628786	chr13	44734933	chr11	62201016	62323707
cg13493333	AHNAK	-10.0893	3.19949e-23	2.10021e-15	-6.97076	0.690905	chr8	101428073	chr11	62201016	62323707
cg16261114	SIK1	-10.0892	3.20137e-23	2.10145e-15	-7.82045	0.775127	chr15	99551997	chr21	44834395	44847008
cg01088404	DUSP2	10.0892	3.20408e-23	2.10323e-15	6.37593	0.631958	chr12	48214523	chr2	96808905	96811179
cg23889730	AHNAK	10.089	3.2098e-23	2.10699e-15	5.12425	0.507906	chr14	94254131	chr11	62201016	62323707
cg04318607	CHST2	-10.0888	3.21394e-23	2.1097e-15	-8.87806	0.879988	chr7	150484997	chr3	142838173	142841800
cg21920570	CHST2	-10.0888	3.21406e-23	2.10978e-15	-8.13148	0.805989	chr11	63766787	chr3	142838173	142841800
cg20501707	DUSP2	-10.0888	3.215e-23	2.1104e-15	-8.56	0.848465	chr12	95184240	chr2	96808905	96811179
cg02808427	DUSP2	-10.0888	3.21542e-23	2.11067e-15	-10.5787	1.04856	chr7	24935931	chr2	96808905	96811179
cg19379103	NCR1	10.0888	3.21605e-23	2.11108e-15	10.5122	1.04197	chr1	54751576	chr19	55417508	55427508
cg16943600	AHNAK	-10.0887	3.21942e-23	2.1133e-15	-7.16212	0.709918	chr1	22174757	chr11	62201016	62323707
cg02573357	CHST2	-10.0885	3.22359e-23	2.11604e-15	-7.96611	0.789621	chr1	203738799	chr3	142838173	142841800
cg05598864	CHST2	-10.0885	3.22378e-23	2.11616e-15	-8.31567	0.824271	chr22	44464449	chr3	142838173	142841800
cg13790259	TNFAIP3	-10.0885	3.22408e-23	2.11636e-15	-5.72342	0.567321	chr19	42704706	chr6	138188351	138204449
cg24950596	KLF6	-10.0885	3.22443e-23	2.11659e-15	-3.10158	0.307437	chr17	33302061	chr10	3818188	3827473
cg01916357	AHNAK	-10.0885	3.2255e-23	2.11729e-15	-7.09774	0.70355	chr20	48650294	chr11	62201016	62323707
cg06323893	DUSP2	-10.0884	3.22634e-23	2.11784e-15	-9.12099	0.904103	chr10	88542898	chr2	96808905	96811179
cg24576672	DUSP2	-10.0884	3.22738e-23	2.11853e-15	-8.88309	0.880525	chr1	222927646	chr2	96808905	96811179
cg15627188	DUSP2	10.0882	3.23389e-23	2.12279e-15	2.92608	0.29005	chrX	40005337	chr2	96808905	96811179
cg27262778	AHNAK	-10.088	3.24051e-23	2.12714e-15	-6.17229	0.611846	chr21	43557248	chr11	62201016	62323707
cg01581561	SIK1	-10.0879	3.24183e-23	2.12801e-15	-10.9241	1.08289	chr4	10152845	chr21	44834395	44847008
cg06493289	CCL3	-10.0879	3.24354e-23	2.12913e-15	-10.2362	1.0147	chr11	113934355	chr17	34415602	34417515
cg10175561	DUSP2	-10.0878	3.24695e-23	2.13137e-15	-9.43378	0.93517	chr17	1456341	chr2	96808905	96811179
cg13680579	AHNAK	-10.0877	3.25054e-23	2.13373e-15	-7.53867	0.747316	chr10	71593202	chr11	62201016	62323707
cg23266258	CHST2	10.0876	3.25176e-23	2.13453e-15	9.66764	0.958368	chr14	23000539	chr3	142838173	142841800
cg15382068	DUSP2	-10.0876	3.25282e-23	2.13523e-15	-8.01733	0.794772	chr10	82178406	chr2	96808905	96811179
cg24577711	AHNAK	-10.0876	3.25347e-23	2.13565e-15	-5.92073	0.586934	chr3	28882435	chr11	62201016	62323707
cg17999865	AHNAK	-10.0876	3.25354e-23	2.1357e-15	-10.365	1.02751	chr3	72004944	chr11	62201016	62323707
cg15524383	AHNAK	-10.0872	3.26355e-23	2.14227e-15	-8.82485	0.874853	chr13	47440433	chr11	62201016	62323707
cg26976513	DUSP2	-10.0872	3.26521e-23	2.14336e-15	-8.27007	0.819859	chr4	185139177	chr2	96808905	96811179
cg17810176	AHNAK	10.0872	3.26525e-23	2.14338e-15	4.85534	0.481337	chr19	36035831	chr11	62201016	62323707
cg07260070	DUSP2	-10.0871	3.2665e-23	2.14421e-15	-6.43954	0.638391	chr19	45519636	chr2	96808905	96811179
cg18892054	CHST2	-10.0871	3.26704e-23	2.14456e-15	-7.98557	0.791659	chr18	74765155	chr3	142838173	142841800
cg25350511	SIK1	10.0871	3.26823e-23	2.14534e-15	8.41194	0.833931	chr2	175766041	chr21	44834395	44847008
cg19859481	AHNAK	-10.087	3.27131e-23	2.14736e-15	-6.28358	0.622939	chr21	39234433	chr11	62201016	62323707
cg19136299	CCL3	-10.0869	3.27335e-23	2.1487e-15	-7.47023	0.740586	chr9	107914154	chr17	34415602	34417515
cg25112002	AHNAK	-10.0868	3.27756e-23	2.15147e-15	-7.19247	0.713058	chr14	105859135	chr11	62201016	62323707
cg07901251	DUSP2	10.0867	3.28056e-23	2.15343e-15	7.95343	0.788508	chr14	23503042	chr2	96808905	96811179
cg24792523	TNFAIP3	-10.0867	3.28102e-23	2.15373e-15	-7.08866	0.702775	chr2	175500132	chr6	138188351	138204449
cg09890699	KLF6	10.0865	3.2857e-23	2.15681e-15	2.47678	0.245554	chr1	54821853	chr10	3818188	3827473
cg24721647	SIK1	-10.0865	3.28631e-23	2.15721e-15	-9.51792	0.943629	chr4	185726836	chr21	44834395	44847008
cg16223079	CHCHD7	10.0864	3.28979e-23	2.15949e-15	7.08543	0.702474	chr15	75339541	chr8	57124245	57131357
cg19526722	NCR1	10.0864	3.28992e-23	2.15957e-15	7.47847	0.741442	chr1	89061160	chr19	55417508	55427508
cg04657044	DUSP2	10.0862	3.29545e-23	2.16321e-15	6.71264	0.665526	chr13	48806707	chr2	96808905	96811179
cg16766139	CHCHD7	10.0862	3.29595e-23	2.16354e-15	6.14043	0.608796	chr4	15810749	chr8	57124245	57131357
cg20988373	AHNAK	10.0862	3.29605e-23	2.1636e-15	7.04439	0.698418	chr14	23502987	chr11	62201016	62323707
cg11829394	NCR1	-10.0861	3.29885e-23	2.16544e-15	-9.10519	0.902746	chr16	58032920	chr19	55417508	55427508
cg15005526	AHNAK	-10.0861	3.29985e-23	2.1661e-15	-5.95513	0.590431	chr2	73438142	chr11	62201016	62323707
cg15757471	AHNAK	-10.0859	3.30555e-23	2.16984e-15	-6.54527	0.648952	chr16	68721038	chr11	62201016	62323707
cg12294743	DUSP2	-10.0859	3.30622e-23	2.17028e-15	-8.92904	0.885302	chr16	12121207	chr2	96808905	96811179
cg12382398	AHNAK	10.0858	3.30738e-23	2.17104e-15	5.60934	0.55616	chr15	90358537	chr11	62201016	62323707
cg09497644	DUSP2	10.0857	3.3103e-23	2.17296e-15	6.89802	0.683938	chr15	54051747	chr2	96808905	96811179
cg06245338	CHST2	-10.0856	3.31607e-23	2.17674e-15	-11.9717	1.18702	chr17	74410839	chr3	142838173	142841800
cg05090939	CHST2	10.0855	3.31893e-23	2.17862e-15	7.64235	0.757759	chr6	143228657	chr3	142838173	142841800
cg01539201	CHST2	-10.0853	3.32295e-23	2.18126e-15	-10.1103	1.00247	chr14	89631569	chr3	142838173	142841800
cg10357697	SIK1	-10.0852	3.32816e-23	2.18468e-15	-11.6692	1.15706	chr10	81010572	chr21	44834395	44847008
cg00889441	DUSP2	-10.0852	3.32831e-23	2.18477e-15	-8.89611	0.882097	chr5	178638013	chr2	96808905	96811179
cg05163219	AHNAK	-10.0848	3.33892e-23	2.19174e-15	-6.7365	0.667983	chr5	38347875	chr11	62201016	62323707
cg11118428	PIK3R1	10.0848	3.33909e-23	2.19185e-15	5.32294	0.527816	chr14	89850589	chr5	67511548	67597649
cg17125585	AHNAK	-10.0845	3.34983e-23	2.19891e-15	-7.8508	0.778502	chr1	68176471	chr11	62201016	62323707
cg11555384	AHNAK	10.0844	3.35428e-23	2.20182e-15	7.27552	0.721465	chr22	18258244	chr11	62201016	62323707
cg02935272	CHST2	-10.0843	3.35581e-23	2.20283e-15	-11.5855	1.14886	chr18	3067385	chr3	142838173	142841800
cg15643983	NCR1	-10.084	3.36519e-23	2.20899e-15	-8.79111	0.871786	chr3	113935129	chr19	55417508	55427508
cg09862928	DUSP2	10.084	3.36613e-23	2.2096e-15	6.26774	0.621554	chr9	127005101	chr2	96808905	96811179
cg18728264	NCR1	10.0839	3.37056e-23	2.21251e-15	6.29811	0.624573	chr11	118766491	chr19	55417508	55427508
cg21615593	CHST2	10.0838	3.373e-23	2.21411e-15	8.36464	0.829515	chr11	60850715	chr3	142838173	142841800
cg01403504	CHST2	-10.0838	3.37382e-23	2.21465e-15	-7.97751	0.791125	chr18	60118020	chr3	142838173	142841800
cg06549111	AHNAK	-10.0837	3.37416e-23	2.21487e-15	-6.90048	0.684317	chr12	58287804	chr11	62201016	62323707
cg23172671	DUSP2	10.0834	3.38584e-23	2.22254e-15	5.06937	0.502745	chr1	203482523	chr2	96808905	96811179	C-reactive protein, Body mass index, Total serum IgE, HIV infection, Fetal vs adult liver, Rheumatoid arthritis, Pancreatic ductal adenocarcinoma, Tissue, Soluble tumor necrosis factor receptor 2, Crohn's disease, age, CCL8 protein levels (SeqId = 13748-4), HTRA1 protein levels (SeqId = 15594-47), INHBC protein levels (SeqId = 15686-49), C4A protein levels (SeqId = 2182-54), MRC1 protein levels (SeqId = 2637-77), CRP protein levels (SeqId = 4337-49), ICAM1 protein levels (SeqId = 4342-10), MMP10 protein levels (SeqId = 8479-4), UBE2G2 protein levels (SeqId = 9199-6), fractional exhaled nitric oxide (FeNO), Incident Stroke, Incident Type 2 Diabetes, Prevalent Ischemic Heart Disease (Self-report), Prevalent Type 2 Diabetes (Self-report), Prevalent Chronic Pain (Self-report), C-reactive protein (CRP) levels
cg04988978	DUSP2	-10.0832	3.39252e-23	2.22692e-15	-8.3697	0.830066	chr17	56359578	chr2	96808905	96811179
cg06354543	AHNAK	-10.083	3.39747e-23	2.23017e-15	-6.83525	0.677897	chr10	130376572	chr11	62201016	62323707
cg23582982	CHST2	-10.083	3.39847e-23	2.23083e-15	-9.98568	0.990349	chr11	47416109	chr3	142838173	142841800
cg09647340	AHNAK	-10.0828	3.40401e-23	2.23447e-15	-7.09669	0.70384	chr2	46054097	chr11	62201016	62323707
cg06770683	AHNAK	-10.0828	3.4057e-23	2.23558e-15	-7.75243	0.768879	chr17	45955765	chr11	62201016	62323707
cg09664107	NCR1	10.0827	3.40772e-23	2.23691e-15	6.23931	0.618813	chr12	6855032	chr19	55417508	55427508
cg07469838	AHNAK	-10.0827	3.40946e-23	2.23805e-15	-7.28243	0.722273	chr2	60703084	chr11	62201016	62323707
cg04880086	AHNAK	-10.0825	3.41297e-23	2.24035e-15	-7.54889	0.748708	chr22	33019617	chr11	62201016	62323707
cg22952459	DUSP2	10.0825	3.41339e-23	2.24062e-15	10.4865	1.04006	chr10	85932784	chr2	96808905	96811179
cg04988487	AHNAK	-10.0825	3.4146e-23	2.24142e-15	-6.59893	0.654494	chr15	57611637	chr11	62201016	62323707
cg01582532	NCR1	-10.0824	3.41705e-23	2.24303e-15	-10.0406	0.995849	chr16	85676526	chr19	55417508	55427508
cg26056577	DUSP2	10.0823	3.42114e-23	2.24572e-15	9.0282	0.895451	chr1	6526583	chr2	96808905	96811179
cg01959872	AHNAK	-10.0822	3.42368e-23	2.24738e-15	-5.98939	0.594055	chr17	73606688	chr11	62201016	62323707
cg24257928	TNFAIP3	-10.0822	3.42511e-23	2.24832e-15	-5.44811	0.540371	chr8	126541362	chr6	138188351	138204449
cg02128040	DUSP2	-10.0822	3.42554e-23	2.2486e-15	-9.05788	0.898407	chr3	142667252	chr2	96808905	96811179
cg26710864	AHNAK	-10.0821	3.42604e-23	2.24893e-15	-9.49407	0.941672	chr12	29317902	chr11	62201016	62323707
cg21247178	AHNAK	-10.0821	3.42721e-23	2.2497e-15	-6.38244	0.633046	chr15	48709883	chr11	62201016	62323707
cg24340021	AHNAK	10.0821	3.42794e-23	2.25018e-15	3.70397	0.367381	chr10	94304119	chr11	62201016	62323707
cg01616876	CHCHD7	10.082	3.43035e-23	2.25176e-15	5.08681	0.504543	chr12	113544928	chr8	57124245	57131357
cg25730983	CHST2	-10.082	3.43083e-23	2.25207e-15	-11.2008	1.11097	chr9	139751182	chr3	142838173	142841800
cg15059143	AHNAK	10.0819	3.43315e-23	2.2536e-15	4.82496	0.478575	chr2	208008450	chr11	62201016	62323707
cg16184513	AHNAK	-10.0819	3.43404e-23	2.25418e-15	-6.66417	0.661003	chr3	42773922	chr11	62201016	62323707
cg08686879	AHNAK	-10.0818	3.43637e-23	2.25571e-15	-8.12479	0.805884	chr5	131409634	chr11	62201016	62323707
cg12596163	NCR1	-10.0818	3.43772e-23	2.2566e-15	-10.4937	1.04086	chr1	220310462	chr19	55417508	55427508
cg16283919	AHNAK	10.0816	3.44473e-23	2.2612e-15	6.70411	0.664987	chr5	74340493	chr11	62201016	62323707
cg00059664	CCL3	-10.0815	3.44658e-23	2.26241e-15	-7.24606	0.718747	chr10	72358846	chr17	34415602	34417515
cg03592636	CHST2	-10.0813	3.45456e-23	2.26765e-15	-13.8602	1.37485	chr6	38411545	chr3	142838173	142841800
cg11790417	CHST2	-10.0813	3.45543e-23	2.26822e-15	-11.3826	1.12908	chr5	67089009	chr3	142838173	142841800
cg05908144	AHNAK	-10.0812	3.45577e-23	2.26845e-15	-6.16069	0.611105	chr2	54268386	chr11	62201016	62323707
cg19322431	AHNAK	-10.0812	3.45794e-23	2.26987e-15	-7.49049	0.743017	chr16	56598762	chr11	62201016	62323707
cg26138637	AHNAK	-10.0811	3.46011e-23	2.2713e-15	-8.07927	0.801427	chr7	80236112	chr11	62201016	62323707
cg26002686	AHNAK	-10.0811	3.46043e-23	2.2715e-15	-5.19723	0.515542	chr22	26019477	chr11	62201016	62323707
cg08958350	AHNAK	-10.0811	3.46164e-23	2.2723e-15	-8.57603	0.850707	chr17	62056780	chr11	62201016	62323707
cg12582695	AHNAK	-10.081	3.46425e-23	2.27401e-15	-7.06649	0.700972	chr19	33907977	chr11	62201016	62323707
cg00001814	CHST2	-10.081	3.46445e-23	2.27414e-15	-13.0407	1.2936	chr2	31520960	chr3	142838173	142841800
cg13185757	DUSP2	10.0808	3.47006e-23	2.27783e-15	10.3521	1.02691	chr6	6800360	chr2	96808905	96811179
cg21545720	SIK1	10.0808	3.47016e-23	2.27789e-15	9.11646	0.904339	chr1	32405083	chr21	44834395	44847008
cg21012238	NCR1	10.0808	3.47114e-23	2.27853e-15	11.29	1.11995	chr22	40341342	chr19	55417508	55427508
cg25602232	AHNAK	-10.0807	3.47276e-23	2.27959e-15	-8.61271	0.854374	chr16	49754258	chr11	62201016	62323707
cg19792189	AHNAK	10.0805	3.47868e-23	2.28348e-15	4.29765	0.426331	chr2	109603866	chr11	62201016	62323707
cg27422872	AHNAK	10.0805	3.47916e-23	2.2838e-15	10.8539	1.07671	chr22	28839137	chr11	62201016	62323707
cg07219201	AHNAK	10.0805	3.48063e-23	2.28476e-15	5.87052	0.582365	chr16	8965182	chr11	62201016	62323707
cg07868339	CHST2	-10.0804	3.48275e-23	2.28616e-15	-12.209	1.21116	chr17	65404002	chr3	142838173	142841800
cg08839323	DUSP2	-10.0804	3.48441e-23	2.28725e-15	-10.4677	1.03842	chr6	41907781	chr2	96808905	96811179
cg07155151	DUSP2	-10.0802	3.49045e-23	2.29121e-15	-8.53672	0.846881	chr17	41005364	chr2	96808905	96811179
cg13939251	CCL3	-10.0801	3.49458e-23	2.29392e-15	-9.56709	0.949109	chr7	92510592	chr17	34415602	34417515
cg08461652	AHNAK	-10.08	3.49544e-23	2.29448e-15	-7.93973	0.787669	chr19	30170510	chr11	62201016	62323707
cg05254236	AHNAK	-10.0799	3.49897e-23	2.2968e-15	-7.40889	0.735014	chr6	167690581	chr11	62201016	62323707
cg18670483	SIK1	-10.0799	3.50068e-23	2.29792e-15	-13.0907	1.29869	chr5	66486419	chr21	44834395	44847008
cg05912499	NCR1	-10.0798	3.50234e-23	2.29901e-15	-12.6257	1.25257	chr16	57786813	chr19	55417508	55427508
cg15989068	AHNAK	10.0796	3.51035e-23	2.30427e-15	3.65763	0.362875	chr2	5837057	chr11	62201016	62323707
cg22252653	AHNAK	-10.0796	3.5119e-23	2.30529e-15	-8.47062	0.840376	chr5	79527429	chr11	62201016	62323707
cg23563958	CHST2	-10.0794	3.51581e-23	2.30786e-15	-9.22645	0.915374	chr18	43407719	chr3	142838173	142841800
cg11979298	AHNAK	-10.0794	3.5168e-23	2.3085e-15	-4.88485	0.484636	chr3	101707603	chr11	62201016	62323707
cg20496643	AHNAK	10.0793	3.51949e-23	2.31027e-15	8.51466	0.844765	chr17	34058597	chr11	62201016	62323707
cg03901411	CREM	10.0793	3.52007e-23	2.31065e-15	8.15341	0.808926	chr14	22901486	chr10	35415719	35501886
cg01852765	TNFAIP3	10.0793	3.52116e-23	2.31137e-15	8.21741	0.815278	chr19	38405810	chr6	138188351	138204449
cg22966967	DUSP2	-10.0792	3.52256e-23	2.31229e-15	-19.3306	1.91786	chr10	72977761	chr2	96808905	96811179
cg26445440	NCR1	-10.0792	3.52424e-23	2.31339e-15	-10.847	1.07618	chr10	104754422	chr19	55417508	55427508
cg04309480	DUSP2	-10.0791	3.52834e-23	2.31608e-15	-9.73022	0.96539	chr1	204655678	chr2	96808905	96811179	Clear cell renal carcinoma, Tissue, age, C-reactive protein (CRP) levels
cg05403444	CHST2	-10.079	3.52954e-23	2.31687e-15	-9.7951	0.97183	chr1	16502893	chr3	142838173	142841800
cg21617516	AHNAK	10.0786	3.54403e-23	2.32638e-15	5.87553	0.582971	chr1	223936838	chr11	62201016	62323707
cg15175129	CHST2	-10.0783	3.55267e-23	2.33205e-15	-9.19313	0.912167	chr12	65672052	chr3	142838173	142841800
cg01707219	AHNAK	-10.0783	3.55551e-23	2.33392e-15	-7.0407	0.698603	chr15	68605424	chr11	62201016	62323707
cg15775266	DUSP2	10.0782	3.55747e-23	2.3352e-15	10.1018	1.00234	chr20	62669363	chr2	96808905	96811179
cg10512886	SIK1	-10.0781	3.56175e-23	2.33801e-15	-10.7699	1.06864	chr12	54779367	chr21	44834395	44847008
cg11859419	PIK3R1	10.078	3.56351e-23	2.33917e-15	4.96248	0.492406	chr14	51265001	chr5	67511548	67597649
cg00900735	SIK1	-10.078	3.56589e-23	2.34073e-15	-11.3585	1.12707	chr17	73316505	chr21	44834395	44847008
cg15742700	SIK1	-10.0779	3.5663e-23	2.341e-15	-8.21203	0.814851	chr8	11350853	chr21	44834395	44847008
cg01478566	AHNAK	-10.0779	3.56841e-23	2.34239e-15	-6.97406	0.692017	chr10	64630758	chr11	62201016	62323707
cg17705549	AHNAK	-10.0778	3.57028e-23	2.34361e-15	-7.29	0.723371	chr4	57516442	chr11	62201016	62323707
cg26093745	DUSP2	-10.0778	3.57177e-23	2.34459e-15	-10.8945	1.08104	chr3	42574245	chr2	96808905	96811179
cg01973676	KLF6	-10.0777	3.57284e-23	2.34529e-15	-2.68941	0.266866	chr7	101596404	chr10	3818188	3827473
cg18949259	AHNAK	-10.0777	3.57347e-23	2.34571e-15	-6.62371	0.657262	chr12	93503799	chr11	62201016	62323707
cg07855319	AHNAK	-10.0777	3.57434e-23	2.34628e-15	-6.28957	0.624107	chr16	69123283	chr11	62201016	62323707
cg27345939	DUSP2	-10.0777	3.57562e-23	2.34712e-15	-10.1951	1.01165	chr12	125061491	chr2	96808905	96811179
cg16714481	DUSP2	-10.0776	3.57692e-23	2.34797e-15	-9.1924	0.912159	chr12	123540811	chr2	96808905	96811179	Incident Type 2 Diabetes, C-reactive protein (CRP) levels
cg04594986	DUSP2	10.0776	3.57766e-23	2.34846e-15	7.17049	0.711527	chr14	21492472	chr2	96808905	96811179
cg21498772	DUSP2	10.0776	3.57829e-23	2.34887e-15	6.20309	0.615533	chr8	63161077	chr2	96808905	96811179
cg10210690	AHNAK	-10.0776	3.5786e-23	2.34908e-15	-7.48934	0.743168	chr1	55138059	chr11	62201016	62323707
cg22581137	SIK1	-10.0776	3.57902e-23	2.34935e-15	-10.9769	1.08924	chr17	40268318	chr21	44834395	44847008
cg14050060	SIK1	-10.0774	3.58308e-23	2.35202e-15	-10.0377	0.996052	chr18	53123428	chr21	44834395	44847008
cg26118045	DUSP2	10.0774	3.58427e-23	2.35279e-15	5.47411	0.543205	chr4	174427715	chr2	96808905	96811179
cg12464154	AHNAK	-10.0771	3.59502e-23	2.35985e-15	-6.29467	0.624651	chr3	70588826	chr11	62201016	62323707
cg15293367	NCR1	10.0771	3.59524e-23	2.35999e-15	6.0406	0.599439	chr7	27210168	chr19	55417508	55427508
cg17708276	CHST2	10.077	3.59807e-23	2.36185e-15	10.3985	1.0319	chr16	78812460	chr3	142838173	142841800
cg25725384	NCR1	-10.0767	3.60726e-23	2.36788e-15	-11.106	1.10214	chr8	103759146	chr19	55417508	55427508
cg22448084	DUSP2	-10.0767	3.60776e-23	2.36821e-15	-7.66245	0.76041	chr16	9055694	chr2	96808905	96811179
cg12438034	DUSP2	10.0767	3.60845e-23	2.36867e-15	11.3244	1.12382	chr3	184430477	chr2	96808905	96811179
cg23911723	NCR1	10.0765	3.61513e-23	2.37305e-15	7.286	0.723067	chr22	40342653	chr19	55417508	55427508
cg26393782	AHNAK	-10.0765	3.61729e-23	2.37447e-15	-8.74391	0.867756	chr16	10964097	chr11	62201016	62323707
cg00416802	DUSP2	-10.0764	3.61761e-23	2.37468e-15	-8.92509	0.885738	chr1	167819191	chr2	96808905	96811179
cg09895514	DUSP2	-10.0764	3.61784e-23	2.37483e-15	-9.66291	0.958961	chr1	231907041	chr2	96808905	96811179
cg00672359	AHNAK	10.0764	3.61861e-23	2.37534e-15	3.43484	0.340879	chr9	137967411	chr11	62201016	62323707
cg13661983	DUSP2	-10.0764	3.61925e-23	2.37576e-15	-7.74845	0.76897	chr10	50286560	chr2	96808905	96811179
cg25554340	DUSP2	-10.0763	3.62213e-23	2.37764e-15	-10.4937	1.04142	chr17	79400900	chr2	96808905	96811179
cg24254387	CREM	10.0762	3.62714e-23	2.38094e-15	13.1218	1.30226	chr1	45273495	chr10	35415719	35501886
cg04456029	SIK1	-10.0759	3.63552e-23	2.38644e-15	-6.63726	0.658724	chr12	113496126	chr21	44834395	44847008
cg20073893	CCL3	-10.0758	3.63926e-23	2.38889e-15	-9.04151	0.897347	chr14	22945457	chr17	34415602	34417515
cg03147287	DUSP2	-10.0757	3.64186e-23	2.3906e-15	-11.1372	1.10534	chr11	47463763	chr2	96808905	96811179
cg13706362	DUSP2	10.0757	3.64225e-23	2.39086e-15	6.22334	0.617657	chr8	38178467	chr2	96808905	96811179
cg07799277	SIK1	-10.0757	3.64228e-23	2.39088e-15	-7.2085	0.715432	chr5	98368443	chr21	44834395	44847008
cg00356045	DUSP2	-10.0757	3.644e-23	2.392e-15	-8.08458	0.802385	chr1	22461890	chr2	96808905	96811179
cg27211438	AHNAK	-10.0756	3.64705e-23	2.394e-15	-6.91121	0.685935	chr15	71095215	chr11	62201016	62323707
cg21615593	SIK1	10.0754	3.65345e-23	2.39821e-15	8.24765	0.818591	chr11	60850715	chr21	44834395	44847008
cg15977864	AHNAK	10.0751	3.66409e-23	2.40519e-15	6.27604	0.622925	chr12	25084721	chr11	62201016	62323707
cg02384859	TIPARP	-10.0751	3.66437e-23	2.40538e-15	-6.31763	0.627054	chr15	74862662	chr3	156391024	156424559
cg02035448	KLF6	10.0751	3.66558e-23	2.40617e-15	2.71088	0.269068	chr7	40027398	chr10	3818188	3827473
cg26195363	SIK1	-10.0749	3.6723e-23	2.41058e-15	-9.67263	0.960075	chr2	99376861	chr21	44834395	44847008
cg00607630	PIK3R1	10.0748	3.6741e-23	2.41176e-15	5.79101	0.5748	chr16	9030093	chr5	67511548	67597649
cg02787852	NCR1	10.0748	3.67567e-23	2.41279e-15	7.58293	0.752664	chr16	27414536	chr19	55417508	55427508
cg17072965	AHNAK	-10.0747	3.67737e-23	2.41391e-15	-7.21129	0.71578	chr8	105759976	chr11	62201016	62323707
cg10644361	DUSP2	10.0747	3.67743e-23	2.41395e-15	11.9309	1.18424	chr14	37667230	chr2	96808905	96811179
cg26694454	NCR1	-10.0747	3.67849e-23	2.41464e-15	-7.79009	0.773234	chr10	112148307	chr19	55417508	55427508	FCER2 protein levels (SeqId = 3291-30), Incident COPD
cg07584031	CCL3	-10.0746	3.68079e-23	2.41615e-15	-8.48891	0.842603	chr2	233416387	chr17	34415602	34417515
cg06842507	CCL3	10.0746	3.68131e-23	2.4165e-15	7.84535	0.778725	chr7	5469880	chr17	34415602	34417515
cg21365387	CCL3	-10.0746	3.6821e-23	2.41701e-15	-11.8694	1.17815	chr15	29235401	chr17	34415602	34417515
cg26364671	DUSP2	-10.0745	3.68393e-23	2.41821e-15	-9.05032	0.898335	chr11	68473812	chr2	96808905	96811179
cg23680451	AHNAK	-10.0744	3.68952e-23	2.42188e-15	-4.61347	0.45794	chr10	3823790	chr11	62201016	62323707	Sex, Clear cell renal carcinoma, Pancreatic ductal adenocarcinoma, Ageing, Tissue, Age, Preeclampsia, Alcohol consumption, Birthweight, age, Incident Ischemic Heart Disease, Incident Type 2 Diabetes, Incident COPD, Prevalent Type 2 Diabetes (Self-report), Prevalent COPD (Self-report), Prevalent Chronic Pain (Self-report), C-reactive protein (CRP) levels
cg18492526	NCR1	-10.0744	3.69006e-23	2.42224e-15	-11.7748	1.16879	chr8	22508802	chr19	55417508	55427508
cg00183186	DUSP2	10.0743	3.6932e-23	2.4243e-15	6.65753	0.660844	chr6	78174065	chr2	96808905	96811179
cg05646433	CHST2	-10.0742	3.69432e-23	2.42504e-15	-7.75262	0.769548	chr12	104945170	chr3	142838173	142841800
cg09180057	AHNAK	10.0742	3.69615e-23	2.42623e-15	4.76423	0.472914	chr14	89687989	chr11	62201016	62323707
cg23604791	SIK1	-10.074	3.703e-23	2.43073e-15	-9.64009	0.956927	chrX	9640341	chr21	44834395	44847008
cg06006907	AHNAK	-10.0736	3.71641e-23	2.43954e-15	-6.61586	0.65675	chr2	127734952	chr11	62201016	62323707
cg22522509	AHNAK	10.0735	3.71939e-23	2.44149e-15	6.26977	0.6224	chr21	16436121	chr11	62201016	62323707
cg06417631	NCR1	-10.0735	3.72036e-23	2.44213e-15	-10.5582	1.04811	chr6	12183135	chr19	55417508	55427508
cg24722198	CHST2	10.0735	3.72169e-23	2.443e-15	9.6051	0.953504	chr13	113567732	chr3	142838173	142841800
cg10127227	AHNAK	10.0735	3.72185e-23	2.44311e-15	4.44393	0.441152	chr16	27330211	chr11	62201016	62323707
cg23582054	KLF6	-10.0733	3.7281e-23	2.44721e-15	-3.53307	0.350736	chr3	3152201	chr10	3818188	3827473
cg25692419	SIK1	-10.0732	3.7308e-23	2.44898e-15	-7.14038	0.708848	chr19	6088024	chr21	44834395	44847008
cg17877653	AHNAK	-10.0732	3.73202e-23	2.44978e-15	-5.61871	0.557789	chr10	98751367	chr11	62201016	62323707
cg23598378	NCR1	-10.0731	3.73616e-23	2.4525e-15	-7.48747	0.743316	chr6	42072986	chr19	55417508	55427508
cg14093474	AHNAK	10.0729	3.74124e-23	2.45583e-15	7.32107	0.726807	chr1	14052489	chr11	62201016	62323707
cg24261491	DUSP2	-10.0729	3.74158e-23	2.45606e-15	-14.9211	1.48131	chr14	70183541	chr2	96808905	96811179
cg27110785	DUSP2	-10.0729	3.74299e-23	2.45698e-15	-8.4242	0.836326	chr9	27362871	chr2	96808905	96811179
cg12189559	AHNAK	10.0728	3.74603e-23	2.45897e-15	4.54632	0.451347	chr4	154036211	chr11	62201016	62323707
cg01919509	DUSP2	-10.0726	3.75229e-23	2.46309e-15	-7.34172	0.728879	chr9	111622249	chr2	96808905	96811179
cg17972995	PIK3R1	10.0726	3.75443e-23	2.46449e-15	5.19044	0.515305	chr6	45655391	chr5	67511548	67597649
cg22341683	KLF6	-10.0725	3.75477e-23	2.46472e-15	-3.2	0.317695	chr15	61342360	chr10	3818188	3827473
cg11262921	NCR1	10.0725	3.7572e-23	2.46631e-15	7.60725	0.755251	chr10	32264401	chr19	55417508	55427508
cg12581512	CHCHD7	10.0725	3.75736e-23	2.46641e-15	5.29451	0.525641	chr14	94422013	chr8	57124245	57131357
cg15829166	SIK1	-10.0724	3.75895e-23	2.46746e-15	-9.91193	0.984066	chr11	10510821	chr21	44834395	44847008
cg05413455	AHNAK	-10.0724	3.75905e-23	2.46753e-15	-7.91113	0.785425	chr2	219204807	chr11	62201016	62323707
cg02905198	DUSP2	10.0724	3.75951e-23	2.46783e-15	10.4398	1.03648	chr12	54070610	chr2	96808905	96811179
cg19323439	CHST2	-10.0724	3.76059e-23	2.46854e-15	-8.39806	0.833771	chr17	9136232	chr3	142838173	142841800
cg04791659	CHST2	-10.0723	3.76245e-23	2.46975e-15	-9.83233	0.976172	chr15	91415812	chr3	142838173	142841800
cg16950726	AHNAK	-10.0723	3.76432e-23	2.47099e-15	-6.798	0.674922	chr17	7317514	chr11	62201016	62323707
cg20572374	SIK1	-10.0722	3.76815e-23	2.4735e-15	-9.23381	0.916764	chr1	12244271	chr21	44834395	44847008
cg13992212	AHNAK	-10.0721	3.76939e-23	2.47431e-15	-7.67188	0.761693	chr4	24661596	chr11	62201016	62323707
cg02255107	AHNAK	10.0721	3.76974e-23	2.47454e-15	7.40312	0.735011	chr3	16347334	chr11	62201016	62323707
cg22457238	AHNAK	10.0721	3.77023e-23	2.47486e-15	6.95362	0.690384	chr19	58570995	chr11	62201016	62323707
cg17645898	AHNAK	-10.0721	3.77253e-23	2.47638e-15	-6.66361	0.661594	chr8	27527745	chr11	62201016	62323707
cg02543462	NCR1	-10.072	3.77606e-23	2.47869e-15	-7.08433	0.703372	chr2	113885116	chr19	55417508	55427508
cg25226014	SIK1	10.0719	3.77671e-23	2.47912e-15	8.36007	0.830036	chr3	45984942	chr21	44834395	44847008
cg24093329	PIK3R1	-10.0719	3.77851e-23	2.4803e-15	-3.34273	0.331888	chr14	22889758	chr5	67511548	67597649
cg14449910	CHST2	-10.0715	3.79145e-23	2.48879e-15	-9.5171	0.944951	chr11	2919689	chr3	142838173	142841800
cg20865323	AHNAK	10.0715	3.79307e-23	2.48986e-15	5.94594	0.590374	chr6	143999666	chr11	62201016	62323707
cg24455639	DUSP2	10.0711	3.80858e-23	2.50004e-15	9.30432	0.923867	chr14	50864205	chr2	96808905	96811179
cg06021088	NCR1	-10.0709	3.81303e-23	2.50296e-15	-5.9497	0.59078	chr2	127822551	chr19	55417508	55427508
cg26407309	CHST2	-10.0708	3.81598e-23	2.50489e-15	-11.308	1.12284	chr7	139479119	chr3	142838173	142841800
cg18004067	NCR1	-10.0708	3.8176e-23	2.50596e-15	-15.2092	1.51022	chr17	78537708	chr19	55417508	55427508
cg04367638	AHNAK	-10.0708	3.81826e-23	2.50639e-15	-8.4256	0.836638	chr8	80713017	chr11	62201016	62323707
cg05955436	NCR1	-10.0708	3.81921e-23	2.50701e-15	-6.46818	0.642273	chr20	17660838	chr19	55417508	55427508
cg15837172	CHST2	-10.0705	3.82803e-23	2.51281e-15	-9.3673	0.930171	chr20	3293744	chr3	142838173	142841800
cg00788478	KLF6	-10.0705	3.8285e-23	2.51311e-15	-2.69869	0.267979	chr5	40430071	chr10	3818188	3827473
cg11095027	NCR1	-10.0705	3.82982e-23	2.51398e-15	-7.83036	0.777556	chr11	1297066	chr19	55417508	55427508
cg27447477	DUSP2	10.0704	3.83068e-23	2.51454e-15	11.9518	1.18682	chr12	111023252	chr2	96808905	96811179
cg19719987	DUSP2	-10.0704	3.83404e-23	2.51675e-15	-8.78926	0.872786	chr12	121175481	chr2	96808905	96811179
cg20751592	DUSP2	10.0704	3.83407e-23	2.51677e-15	8.33934	0.828108	chr5	125800044	chr2	96808905	96811179
cg21628404	AHNAK	-10.0703	3.8354e-23	2.51764e-15	-7.20044	0.715017	chr6	44035746	chr11	62201016	62323707
cg15078958	DUSP2	10.0702	3.8381e-23	2.51941e-15	10.0498	0.997975	chr1	10997656	chr2	96808905	96811179
cg03921332	AHNAK	10.0702	3.84079e-23	2.52118e-15	6.79933	0.675195	chr14	75611887	chr11	62201016	62323707
cg05640322	CCL3	-10.0702	3.84107e-23	2.52136e-15	-9.68857	0.962106	chr1	228285781	chr17	34415602	34417515
cg15259986	AHNAK	10.0701	3.84458e-23	2.52366e-15	4.21834	0.418899	chr2	164592561	chr11	62201016	62323707
cg10992339	NCR1	-10.07	3.84812e-23	2.52599e-15	-8.76592	0.870501	chr4	42645776	chr19	55417508	55427508
cg09209794	DUSP2	10.0698	3.85356e-23	2.52957e-15	6.18856	0.614565	chr1	226052137	chr2	96808905	96811179
cg11439596	DUSP2	10.0698	3.85433e-23	2.53007e-15	5.44882	0.541105	chr5	1931376	chr2	96808905	96811179
cg13548220	AHNAK	10.0697	3.85666e-23	2.5316e-15	6.36632	0.632223	chr3	188665413	chr11	62201016	62323707
cg06254182	DUSP2	10.0697	3.8583e-23	2.53268e-15	8.47647	0.84178	chr6	32161340	chr2	96808905	96811179
cg10228538	AHNAK	-10.0696	3.86009e-23	2.53385e-15	-7.65603	0.760308	chr3	52056305	chr11	62201016	62323707
cg25801622	CREM	-10.0696	3.8621e-23	2.53517e-15	-9.01818	0.895585	chr12	123596413	chr10	35415719	35501886
cg23241016	SIK1	-10.0696	3.86283e-23	2.53565e-15	-9.1362	0.907308	chr8	41522809	chr21	44834395	44847008
cg17149707	AHNAK	-10.0695	3.86666e-23	2.53816e-15	-8.52124	0.846246	chr12	121995887	chr11	62201016	62323707
cg25708990	AHNAK	-10.0694	3.86865e-23	2.53946e-15	-7.80048	0.774671	chr1	203443667	chr11	62201016	62323707	IL2RB protein levels (SeqId = 9343-16), Incident Lung Cancer, Incident Type 2 Diabetes, Incident COPD, C-reactive protein (CRP) levels
cg21147630	CHST2	-10.0694	3.86971e-23	2.54017e-15	-9.14301	0.908001	chr1	231350849	chr3	142838173	142841800
cg24089118	DUSP2	-10.0693	3.8736e-23	2.54272e-15	-6.68917	0.664315	chr14	52734251	chr2	96808905	96811179
cg14522718	NCR1	10.069	3.8836e-23	2.54928e-15	5.52824	0.549036	chr9	130868874	chr19	55417508	55427508
cg19822660	AHNAK	-10.0689	3.88736e-23	2.55175e-15	-6.82259	0.67759	chr17	6608190	chr11	62201016	62323707
cg09392168	DUSP2	-10.0688	3.89009e-23	2.55354e-15	-9.7306	0.966408	chr10	103911425	chr2	96808905	96811179
cg01711322	NCR1	-10.0687	3.89323e-23	2.55561e-15	-8.97653	0.891524	chr1	200842126	chr19	55417508	55427508
cg00925069	AHNAK	-10.0687	3.89387e-23	2.55602e-15	-7.80368	0.775041	chr16	27749654	chr11	62201016	62323707
cg01460436	DUSP2	10.0684	3.90435e-23	2.5629e-15	6.53895	0.649449	chr20	44687454	chr2	96808905	96811179
cg05697909	AHNAK	10.0684	3.90624e-23	2.56414e-15	10.0802	1.00117	chr1	2462364	chr11	62201016	62323707
cg15962136	DUSP2	-10.0683	3.9085e-23	2.56563e-15	-8.60104	0.854266	chr11	44758949	chr2	96808905	96811179
cg10782923	NCR1	10.0683	3.90898e-23	2.56594e-15	6.11962	0.607809	chr12	56329731	chr19	55417508	55427508
cg01257422	DUSP2	10.0682	3.91186e-23	2.56783e-15	8.33613	0.827962	chr7	55543698	chr2	96808905	96811179
cg11476013	DUSP2	-10.0682	3.91208e-23	2.56797e-15	-7.9347	0.788092	chr17	39816934	chr2	96808905	96811179
cg24557878	AHNAK	10.0682	3.91233e-23	2.56814e-15	6.28268	0.62401	chr4	125634524	chr11	62201016	62323707
cg12215483	AHNAK	-10.0682	3.9146e-23	2.56963e-15	-5.59104	0.555318	chr1	92342022	chr11	62201016	62323707
cg00980279	AHNAK	-10.068	3.91945e-23	2.57281e-15	-6.81567	0.67696	chr17	13250433	chr11	62201016	62323707
cg00844756	AX748345	10.0679	3.92623e-23	2.57726e-15	6.99179	0.694466	chr3	13256421	chr17	4385261	4389648
cg22566906	SIK1	-10.0678	3.92905e-23	2.57912e-15	-7.93831	0.788486	chr12	52399713	chr21	44834395	44847008	Gestational age, Primary Sjogrens syndrome, Fetal vs adult liver, Smoking, Tissue, age, Infant sex
cg15700802	NCR1	-10.0678	3.93028e-23	2.57992e-15	-10.0627	0.999501	chr7	134136627	chr19	55417508	55427508
cg16514888	KLF6	-10.0677	3.93083e-23	2.58029e-15	-2.16812	0.215353	chr20	48293214	chr10	3818188	3827473
cg02384859	AHNAK	-10.0677	3.93322e-23	2.58185e-15	-6.26256	0.622046	chr15	74862662	chr11	62201016	62323707
cg10170306	AHNAK	-10.0676	3.93484e-23	2.58292e-15	-7.68159	0.762998	chr9	127635245	chr11	62201016	62323707
cg01538218	NCR1	10.0676	3.93675e-23	2.58417e-15	7.25353	0.720483	chr22	40343102	chr19	55417508	55427508
cg07035442	CHST2	-10.0674	3.94408e-23	2.58898e-15	-10.287	1.02181	chr17	81028481	chr3	142838173	142841800
cg27204294	DUSP2	-10.0673	3.94593e-23	2.59019e-15	-13.3087	1.32197	chr1	152020932	chr2	96808905	96811179
cg13409997	SIK1	-10.0671	3.95348e-23	2.59515e-15	-12.5008	1.24174	chr3	42049301	chr21	44834395	44847008
cg02020801	AHNAK	-10.0669	3.96064e-23	2.59985e-15	-6.76481	0.671982	chr9	93893852	chr11	62201016	62323707
cg22471401	DUSP2	-10.0669	3.96078e-23	2.59994e-15	-10.6086	1.05381	chr3	183824717	chr2	96808905	96811179
cg15549973	AHNAK	10.0668	3.96469e-23	2.60251e-15	6.51627	0.647301	chr1	159823687	chr11	62201016	62323707
cg04153193	AHNAK	-10.0668	3.96733e-23	2.60424e-15	-4.61733	0.45867	chr2	38264963	chr11	62201016	62323707
cg22836880	NCR1	10.0667	3.97004e-23	2.60602e-15	9.44769	0.93851	chr12	50055039	chr19	55417508	55427508
cg26100071	DUSP2	-10.0666	3.97316e-23	2.60807e-15	-8.46963	0.841358	chr11	17493151	chr2	96808905	96811179
cg02576975	AHNAK	-10.0665	3.97596e-23	2.60991e-15	-6.56473	0.652133	chr19	5334189	chr11	62201016	62323707
cg18715236	CHST2	-10.0665	3.97713e-23	2.61067e-15	-15.1593	1.50592	chr12	19557038	chr3	142838173	142841800
cg10330169	AHNAK	-10.0663	3.98692e-23	2.6171e-15	-7.32262	0.727442	chr2	232830822	chr11	62201016	62323707
cg07095945	AHNAK	-10.0662	3.9895e-23	2.6188e-15	-8.44936	0.83938	chr15	85415281	chr11	62201016	62323707
cg02304156	CCL3	-10.0662	3.98983e-23	2.61902e-15	-9.89373	0.982869	chr16	28913517	chr17	34415602	34417515
cg11158587	PIK3R1	10.0661	3.99317e-23	2.6212e-15	5.28627	0.525157	chr22	42325696	chr5	67511548	67597649
cg01919999	DUSP2	-10.0659	3.99933e-23	2.62525e-15	-7.23629	0.718889	chr5	180668568	chr2	96808905	96811179
cg19857851	AHNAK	-10.0659	4.0023e-23	2.6272e-15	-8.9894	0.893059	chr21	37831805	chr11	62201016	62323707
cg16651768	AHNAK	-10.0657	4.00679e-23	2.63014e-15	-6.93789	0.689258	chr1	222340714	chr11	62201016	62323707
cg14748181	CHCHD7	10.0657	4.00698e-23	2.63027e-15	6.63407	0.659075	chr10	119214194	chr8	57124245	57131357
cg24945231	DUSP2	10.0657	4.00819e-23	2.63106e-15	8.63211	0.857577	chr6	41339246	chr2	96808905	96811179
cg17285922	DUSP2	10.0657	4.00828e-23	2.63113e-15	8.10579	0.805289	chr11	87908558	chr2	96808905	96811179
cg00179026	CCL3	10.0657	4.00933e-23	2.63181e-15	6.85109	0.68064	chr6	155654609	chr17	34415602	34417515
cg12552994	AHNAK	-10.0656	4.01163e-23	2.63332e-15	-5.95186	0.591307	chr10	64374314	chr11	62201016	62323707
cg18425140	SIK1	-10.0656	4.01186e-23	2.63347e-15	-7.23478	0.718763	chr6	6592383	chr21	44834395	44847008
cg05875239	DUSP2	-10.0654	4.01856e-23	2.63787e-15	-5.76278	0.572532	chr14	99787559	chr2	96808905	96811179
cg27548256	CHST2	-10.0654	4.0209e-23	2.63941e-15	-9.83089	0.976705	chr19	39217070	chr3	142838173	142841800
cg03324175	PIK3R1	10.0653	4.02319e-23	2.64091e-15	4.92712	0.489516	chr11	61124464	chr5	67511548	67597649
cg23655227	NCR1	-10.0653	4.02327e-23	2.64097e-15	-8.04056	0.79884	chr11	410217	chr19	55417508	55427508
cg12581512	TIPARP	-10.0653	4.02527e-23	2.64227e-15	-5.54386	0.550792	chr14	94422013	chr3	156391024	156424559
cg20118717	CHST2	-10.0652	4.02571e-23	2.64256e-15	-8.32845	0.827447	chr6	33400505	chr3	142838173	142841800
cg13977700	DUSP2	-10.065	4.03458e-23	2.64839e-15	-8.51395	0.845896	chr14	77423887	chr2	96808905	96811179
cg03848483	DUSP2	-10.065	4.03596e-23	2.6493e-15	-8.39248	0.83383	chr16	85969392	chr2	96808905	96811179
cg00507135	DUSP2	-10.0649	4.03814e-23	2.65073e-15	-5.11628	0.508328	chr10	27528611	chr2	96808905	96811179
cg04054586	AHNAK	-10.0649	4.03871e-23	2.6511e-15	-8.6199	0.856431	chr7	127761359	chr11	62201016	62323707
cg26282508	SIK1	-10.0646	4.04941e-23	2.65812e-15	-9.43261	0.937205	chr3	13040989	chr21	44834395	44847008
cg05530566	PIK3R1	10.0645	4.05275e-23	2.66032e-15	5.0436	0.501126	chr6	155136473	chr5	67511548	67597649
cg04881095	AHNAK	-10.0645	4.05304e-23	2.6605e-15	-7.8767	0.78262	chr2	23870823	chr11	62201016	62323707
cg06254281	CHST2	-10.0645	4.05505e-23	2.66183e-15	-9.09805	0.903976	chr17	55570653	chr3	142838173	142841800
cg27321942	KLF6	-10.0644	4.0575e-23	2.66344e-15	-3.09492	0.307511	chr19	49993217	chr10	3818188	3827473
cg06982190	AHNAK	10.0642	4.06406e-23	2.66774e-15	5.66829	0.563211	chr7	27199815	chr11	62201016	62323707
cg11815910	DUSP2	10.064	4.07206e-23	2.67299e-15	4.93701	0.49056	chr6	167366826	chr2	96808905	96811179
cg01595717	SIK1	-10.064	4.0746e-23	2.67466e-15	-10.3701	1.03041	chr9	140586201	chr21	44834395	44847008
cg12404344	AHNAK	-10.0639	4.07567e-23	2.67536e-15	-6.44461	0.640366	chr14	100117143	chr11	62201016	62323707
cg27136740	AHNAK	10.0638	4.07948e-23	2.67786e-15	11.0051	1.09353	chr2	172965837	chr11	62201016	62323707
cg09075096	DUSP2	10.0638	4.08015e-23	2.6783e-15	6.78145	0.673843	chr10	32641533	chr2	96808905	96811179
cg26245420	CHST2	10.0637	4.08633e-23	2.68236e-15	8.94077	0.88842	chr22	37696724	chr3	142838173	142841800
cg04652097	DUSP2	10.0633	4.09888e-23	2.6906e-15	5.00104	0.496956	chr7	79083445	chr2	96808905	96811179
cg21494075	SIK1	-10.0632	4.10294e-23	2.69326e-15	-9.50931	0.944955	chr11	129817717	chr21	44834395	44847008
cg20603452	DUSP2	-10.0632	4.10585e-23	2.69517e-15	-5.36047	0.532682	chr9	104181324	chr2	96808905	96811179
cg23029655	AHNAK	10.0631	4.10669e-23	2.69572e-15	4.87189	0.484132	chr12	53591756	chr11	62201016	62323707
cg06141378	DUSP2	-10.0631	4.10799e-23	2.69658e-15	-8.30356	0.825148	chr12	42488228	chr2	96808905	96811179
cg01138448	NCR1	10.0629	4.11672e-23	2.70231e-15	6.06858	0.603065	chr15	45028595	chr19	55417508	55427508
cg14412921	PIK3R1	10.0629	4.11679e-23	2.70235e-15	4.26727	0.42406	chr17	40351133	chr5	67511548	67597649
cg16871328	CCL3	-10.0629	4.11768e-23	2.70294e-15	-8.19575	0.814455	chr16	57622905	chr17	34415602	34417515
cg25195781	SIK1	-10.0629	4.11793e-23	2.7031e-15	-5.65536	0.562003	chr10	11602544	chr21	44834395	44847008
cg00326948	NCR1	-10.0628	4.11997e-23	2.70444e-15	-9.81934	0.975805	chr2	16970960	chr19	55417508	55427508
cg15050733	AHNAK	10.0624	4.13717e-23	2.71573e-15	4.41354	0.438618	chr22	23558141	chr11	62201016	62323707
cg04836442	DUSP2	-10.0623	4.13822e-23	2.71642e-15	-9.81047	0.974969	chr1	181204428	chr2	96808905	96811179
cg21411014	CHST2	10.0623	4.13868e-23	2.71672e-15	6.26853	0.62297	chr12	4616445	chr3	142838173	142841800
cg16390626	CCL3	-10.0623	4.13896e-23	2.71691e-15	-8.32223	0.827068	chr10	29976889	chr17	34415602	34417515
cg26730763	LAIR1	10.0623	4.13917e-23	2.71704e-15	9.13133	0.907478	chr16	28205389	chr19	54865362	54882165
cg05545728	DUSP2	-10.0623	4.14076e-23	2.71808e-15	-8.28276	0.823149	chr6	33700564	chr2	96808905	96811179
cg15999216	NCR1	10.0623	4.14198e-23	2.71889e-15	8.50352	0.845092	chr11	118214295	chr19	55417508	55427508
cg26328534	DUSP2	10.0622	4.14378e-23	2.72007e-15	8.27347	0.822232	chr12	6901207	chr2	96808905	96811179
cg18736618	AHNAK	-10.0622	4.14515e-23	2.72097e-15	-6.447	0.640717	chr5	149211170	chr11	62201016	62323707
cg20580557	AHNAK	-10.0622	4.14527e-23	2.72105e-15	-7.8715	0.782286	chr7	1479590	chr11	62201016	62323707
cg00394062	TNFAIP3	-10.0621	4.14895e-23	2.72346e-15	-6.1227	0.608493	chr19	18601728	chr6	138188351	138204449	Papuan ancestry, atopy
cg16147511	NCR1	10.062	4.15337e-23	2.72636e-15	6.81158	0.676964	chr14	99655820	chr19	55417508	55427508
cg06215457	AHNAK	10.0619	4.15503e-23	2.72746e-15	8.80502	0.875083	chr13	46190028	chr11	62201016	62323707
cg00641002	DUSP2	10.0619	4.15743e-23	2.72903e-15	5.39277	0.535961	chr3	18459838	chr2	96808905	96811179
cg05728446	DUSP2	-10.0618	4.15847e-23	2.72971e-15	-9.06818	0.901245	chr9	126249547	chr2	96808905	96811179
cg11098951	NCR1	10.0618	4.15854e-23	2.72976e-15	9.50515	0.944674	chr12	51777493	chr19	55417508	55427508
cg20185195	NCR1	-10.0618	4.16063e-23	2.73113e-15	-9.67924	0.961981	chr1	39395373	chr19	55417508	55427508
cg26160604	DUSP2	-10.0618	4.16128e-23	2.73155e-15	-8.84275	0.878847	chr22	19602983	chr2	96808905	96811179
cg26735668	NCR1	-10.0618	4.16177e-23	2.73188e-15	-7.99106	0.794202	chr15	101678038	chr19	55417508	55427508
cg24028798	AHNAK	-10.0617	4.16348e-23	2.733e-15	-6.61521	0.657464	chr21	47322452	chr11	62201016	62323707
cg23220142	NCR1	10.0617	4.16517e-23	2.73411e-15	9.28579	0.922888	chr21	47188195	chr19	55417508	55427508
cg10191314	DUSP2	-10.0616	4.16736e-23	2.73555e-15	-8.30802	0.825714	chr16	20955404	chr2	96808905	96811179
cg23514562	DUSP2	10.0616	4.16926e-23	2.7368e-15	8.76525	0.871162	chr6	25167737	chr2	96808905	96811179
cg15984409	AHNAK	-10.0616	4.1697e-23	2.73708e-15	-7.4475	0.740194	chr10	72840198	chr11	62201016	62323707
cg07526508	AHNAK	-10.0614	4.17669e-23	2.74167e-15	-8.59193	0.853952	chr1	36980215	chr11	62201016	62323707
cg02000328	AHNAK	-10.0612	4.18289e-23	2.74574e-15	-6.88098	0.683911	chr16	15901917	chr11	62201016	62323707
cg24185397	KLF6	-10.0612	4.18379e-23	2.74633e-15	-4.32464	0.429834	chr17	25659609	chr10	3818188	3827473
cg22355506	DUSP2	-10.0611	4.18619e-23	2.74791e-15	-9.03964	0.898471	chr19	3773230	chr2	96808905	96811179
cg13181928	AHNAK	10.0611	4.18632e-23	2.74799e-15	5.12054	0.508942	chr17	6947323	chr11	62201016	62323707
cg00378029	AHNAK	10.0609	4.19506e-23	2.75373e-15	7.15777	0.711443	chr22	26875537	chr11	62201016	62323707
cg07787851	AHNAK	-10.0609	4.19602e-23	2.75436e-15	-8.43515	0.838409	chr5	121488147	chr11	62201016	62323707
cg13136287	CHST2	10.0609	4.19655e-23	2.75471e-15	8.15316	0.810383	chr6	3868172	chr3	142838173	142841800
cg24593764	AHNAK	-10.0608	4.1985e-23	2.75599e-15	-5.03112	0.50007	chr17	37937339	chr11	62201016	62323707
cg21815292	DUSP2	10.0608	4.19929e-23	2.75651e-15	8.52754	0.8476	chr19	50092137	chr2	96808905	96811179
cg18152612	SIK1	10.0607	4.20502e-23	2.76027e-15	9.95455	0.989453	chr2	109588322	chr21	44834395	44847008
cg08949974	SIK1	-10.0606	4.20688e-23	2.76149e-15	-6.62722	0.658729	chr4	40632860	chr21	44834395	44847008
cg15602217	DUSP2	-10.0605	4.21021e-23	2.76368e-15	-9.9787	0.991866	chr17	80319589	chr2	96808905	96811179
cg01841758	AHNAK	10.0605	4.2123e-23	2.76505e-15	11.1086	1.10418	chr14	37666893	chr11	62201016	62323707
cg02244309	NCR1	-10.0604	4.21526e-23	2.76699e-15	-9.31759	0.926164	chr17	80403126	chr19	55417508	55427508
cg03797660	SIK1	-10.0603	4.22158e-23	2.77114e-15	-9.00945	0.895549	chr16	89035228	chr21	44834395	44847008
cg04452750	AHNAK	-10.0603	4.22158e-23	2.77114e-15	-5.90255	0.58672	chr20	24483088	chr11	62201016	62323707
cg21063099	CHCHD7	-10.06	4.23169e-23	2.77777e-15	-7.32945	0.728573	chr15	99961899	chr8	57124245	57131357
cg08227353	AHNAK	10.0598	4.2397e-23	2.78303e-15	4.3834	0.435734	chr10	102821670	chr11	62201016	62323707
cg26399929	AHNAK	-10.0598	4.24039e-23	2.78348e-15	-6.05349	0.601751	chr22	21388214	chr11	62201016	62323707
cg15628074	NCR1	-10.0596	4.24638e-23	2.78742e-15	-8.60688	0.855585	chr10	79592185	chr19	55417508	55427508
cg01257422	NCR1	10.0595	4.25173e-23	2.79093e-15	9.1036	0.904975	chr7	55543698	chr19	55417508	55427508
cg05807666	CCL3	10.0595	4.2525e-23	2.79143e-15	7.97517	0.7928	chr8	121769788	chr17	34415602	34417515
cg12113606	AHNAK	-10.0595	4.25375e-23	2.79226e-15	-8.21113	0.81626	chr14	91006382	chr11	62201016	62323707
cg16100419	DUSP2	-10.0594	4.25505e-23	2.79311e-15	-7.92431	0.787749	chr16	81885018	chr2	96808905	96811179
cg11539780	DUSP2	10.0592	4.26312e-23	2.79841e-15	9.12337	0.906965	chr19	57019016	chr2	96808905	96811179
cg24743468	AHNAK	-10.0592	4.26363e-23	2.79874e-15	-7.69329	0.764801	chr14	91777938	chr11	62201016	62323707
cg15324996	NCR1	10.0591	4.2666e-23	2.80069e-15	9.49904	0.944319	chr3	187693346	chr19	55417508	55427508
cg12867894	AHNAK	10.0591	4.26726e-23	2.80113e-15	4.16248	0.413802	chr10	17038374	chr11	62201016	62323707
cg11518764	NCR1	10.059	4.27034e-23	2.80315e-15	7.63806	0.759322	chr15	31751448	chr19	55417508	55427508
cg16780562	AHNAK	-10.059	4.27388e-23	2.80547e-15	-5.99674	0.596159	chr14	102033251	chr11	62201016	62323707
cg13327664	AHNAK	-10.059	4.27435e-23	2.80578e-15	-7.35215	0.730906	chr15	77898183	chr11	62201016	62323707
cg25904058	SIK1	-10.0589	4.2752e-23	2.80634e-15	-9.95586	0.989753	chr15	79371580	chr21	44834395	44847008
cg08094783	CHST2	-10.0589	4.27652e-23	2.8072e-15	-8.32938	0.828061	chr11	128555011	chr3	142838173	142841800
cg24983862	DUSP2	-10.0589	4.27844e-23	2.80846e-15	-8.32747	0.827875	chr17	65242497	chr2	96808905	96811179
cg08697709	DUSP2	-10.0587	4.28288e-23	2.81138e-15	-8.46499	0.841555	chr1	43759320	chr2	96808905	96811179
cg15835713	DUSP2	10.0586	4.28886e-23	2.8153e-15	6.04221	0.600701	chr5	74147080	chr2	96808905	96811179
cg09358112	CHST2	-10.0586	4.29027e-23	2.81623e-15	-8.69227	0.864167	chr2	197583934	chr3	142838173	142841800
cg03220633	AHNAK	10.0585	4.29127e-23	2.81688e-15	8.42852	0.837947	chr5	92957400	chr11	62201016	62323707
cg21705669	CHCHD7	10.0585	4.29132e-23	2.81692e-15	5.79444	0.576072	chr3	187454301	chr8	57124245	57131357
cg26332488	CCL3	-10.0585	4.29141e-23	2.81698e-15	-6.82212	0.678242	chr1	2230640	chr17	34415602	34417515
cg10705617	NCR1	10.0584	4.29554e-23	2.81969e-15	7.34482	0.730215	chr7	23933687	chr19	55417508	55427508
cg02814858	KLF6	-10.0584	4.29691e-23	2.82059e-15	-3.96689	0.394386	chr3	129690199	chr10	3818188	3827473
cg00394301	AHNAK	-10.0583	4.29908e-23	2.82201e-15	-6.59215	0.655391	chr14	68188284	chr11	62201016	62323707
cg20253872	AHNAK	10.0583	4.3017e-23	2.82373e-15	7.59285	0.754886	chr1	110166571	chr11	62201016	62323707
cg24312874	AHNAK	-10.0581	4.30883e-23	2.82841e-15	-8.41231	0.836371	chr1	2727945	chr11	62201016	62323707
cg15447592	SIK1	-10.0581	4.31017e-23	2.82929e-15	-9.45419	0.939961	chr11	73097380	chr21	44834395	44847008
cg01674130	KLF6	-10.058	4.31153e-23	2.83018e-15	-3.72219	0.370071	chr4	153896257	chr10	3818188	3827473
cg00789862	CHST2	-10.058	4.31265e-23	2.83092e-15	-7.06701	0.702625	chr10	134369067	chr3	142838173	142841800
cg11852499	AHNAK	-10.058	4.31468e-23	2.83225e-15	-7.75789	0.771318	chr9	136287070	chr11	62201016	62323707
cg25746243	DUSP2	-10.0578	4.31954e-23	2.83544e-15	-7.12225	0.708129	chr7	36072104	chr2	96808905	96811179
cg03853208	DUSP2	10.0578	4.32136e-23	2.83664e-15	5.12404	0.509459	chr7	25989763	chr2	96808905	96811179
cg03850957	AHNAK	-10.0578	4.32198e-23	2.83705e-15	-4.75348	0.472617	chr20	16713359	chr11	62201016	62323707
cg05849013	SIK1	-10.0577	4.32743e-23	2.84062e-15	-12.3981	1.2327	chr16	12411139	chr21	44834395	44847008
cg01972745	DUSP2	-10.0576	4.33055e-23	2.84267e-15	-8.3714	0.832347	chr1	156843854	chr2	96808905	96811179
cg20275562	DUSP2	-10.0576	4.33064e-23	2.84273e-15	-10.1193	1.00614	chr1	231913957	chr2	96808905	96811179
cg26414654	DUSP2	10.0575	4.33216e-23	2.84372e-15	5.83812	0.580472	chr17	43098359	chr2	96808905	96811179
cg16670615	AHNAK	-10.0575	4.33466e-23	2.84537e-15	-7.55983	0.751663	chr4	42192290	chr11	62201016	62323707
cg04015794	SIK1	-10.0575	4.33499e-23	2.84559e-15	-7.85492	0.781003	chr16	85947866	chr21	44834395	44847008
cg13300671	NCR1	10.0573	4.34059e-23	2.84926e-15	10.7169	1.06558	chr9	130714419	chr19	55417508	55427508
cg14103872	AHNAK	-10.0572	4.34427e-23	2.85167e-15	-6.50437	0.646735	chr9	127576495	chr11	62201016	62323707
cg25334660	DUSP2	10.0569	4.36026e-23	2.86217e-15	9.70884	0.965394	chr8	42270520	chr2	96808905	96811179
cg04346861	SIK1	-10.0569	4.36038e-23	2.86225e-15	-9.0252	0.897417	chr2	240291097	chr21	44834395	44847008
cg25319614	AHNAK	-10.0564	4.37848e-23	2.87413e-15	-6.12175	0.60874	chr8	126522459	chr11	62201016	62323707
cg05634779	CHCHD7	-10.0561	4.39125e-23	2.88251e-15	-5.25592	0.522659	chr10	116257037	chr8	57124245	57131357
cg26695387	DUSP2	-10.0561	4.39142e-23	2.88263e-15	-12.0459	1.19787	chr17	21189768	chr2	96808905	96811179
cg18414019	DUSP2	-10.0561	4.39386e-23	2.88423e-15	-6.64019	0.660318	chr13	99156719	chr2	96808905	96811179
cg22950813	DUSP2	-10.0559	4.3999e-23	2.88819e-15	-8.28672	0.824064	chr19	3394587	chr2	96808905	96811179
cg18960324	AHNAK	10.0559	4.4021e-23	2.88964e-15	6.8345	0.679653	chr17	38705895	chr11	62201016	62323707
cg21529405	DUSP2	10.0558	4.40645e-23	2.89249e-15	17.7908	1.76922	chr18	70210819	chr2	96808905	96811179
cg01894905	DUSP2	10.0557	4.4077e-23	2.89331e-15	8.37473	0.832832	chr13	27557368	chr2	96808905	96811179
cg13804141	SIK1	-10.0556	4.41216e-23	2.89624e-15	-9.78315	0.972904	chr20	56043685	chr21	44834395	44847008
cg20116729	AHNAK	-10.0556	4.41315e-23	2.89689e-15	-6.75436	0.671701	chr1	201598246	chr11	62201016	62323707
cg21936280	AHNAK	10.0556	4.4134e-23	2.89705e-15	6.40251	0.636712	chr17	37774934	chr11	62201016	62323707
cg07767032	DUSP2	-10.0556	4.41443e-23	2.89773e-15	-9.97408	0.991896	chr11	13892411	chr2	96808905	96811179
cg23156711	DUSP2	-10.0556	4.41482e-23	2.89799e-15	-8.9086	0.885938	chr15	85376403	chr2	96808905	96811179
cg03326944	DUSP2	-10.0555	4.41774e-23	2.8999e-15	-8.19073	0.814553	chr9	100159457	chr2	96808905	96811179
cg04660733	SIK1	-10.0555	4.41844e-23	2.90036e-15	-7.91599	0.787232	chr17	60803292	chr21	44834395	44847008
cg06875985	AHNAK	-10.0551	4.4338e-23	2.91045e-15	-7.01645	0.697799	chr1	182572153	chr11	62201016	62323707
cg01356824	CHST2	-10.055	4.43844e-23	2.91349e-15	-12.0271	1.19613	chr12	111849884	chr3	142838173	142841800
cg17988310	DUSP2	10.055	4.43946e-23	2.91416e-15	6.16468	0.613097	chr22	40355732	chr2	96808905	96811179
cg17261621	CHST2	10.0548	4.44602e-23	2.91847e-15	14.6775	1.45975	chr12	112452139	chr3	142838173	142841800
cg02564522	DUSP2	-10.0546	4.45391e-23	2.92365e-15	-7.93964	0.78965	chr22	39895671	chr2	96808905	96811179
cg11377213	SIK1	-10.0545	4.46012e-23	2.92772e-15	-8.56941	0.852298	chr3	69370218	chr21	44834395	44847008
cg08196984	CHCHD7	10.054	4.47869e-23	2.93991e-15	5.1168	0.508929	chr15	65135681	chr8	57124245	57131357
cg08110785	DUSP2	10.054	4.4801e-23	2.94084e-15	11.0922	1.10326	chr17	55952217	chr2	96808905	96811179
cg03752278	AHNAK	-10.054	4.48224e-23	2.94224e-15	-7.21239	0.717368	chr12	2977347	chr11	62201016	62323707
cg17169246	DUSP2	-10.0539	4.48445e-23	2.94369e-15	-8.45967	0.841431	chr21	44140226	chr2	96808905	96811179
cg10101773	CHST2	-10.0537	4.49195e-23	2.94862e-15	-5.78374	0.575283	chr14	75894136	chr3	142838173	142841800
cg25084878	DUSP2	10.0537	4.49458e-23	2.95035e-15	6.53463	0.649974	chr5	127873711	chr2	96808905	96811179
cg00941900	AHNAK	-10.0536	4.49881e-23	2.95312e-15	-7.57802	0.753763	chr14	101357601	chr11	62201016	62323707
cg13790545	AHNAK	10.0536	4.49973e-23	2.95372e-15	5.2109	0.518314	chr20	44035808	chr11	62201016	62323707
cg09035699	SIK1	10.0535	4.50015e-23	2.954e-15	8.35252	0.830803	chr5	131310461	chr21	44834395	44847008
cg15857470	AHNAK	-10.0535	4.50296e-23	2.95584e-15	-4.77957	0.475415	chr7	104945248	chr11	62201016	62323707
cg03462380	DUSP2	10.0535	4.50392e-23	2.95648e-15	5.07704	0.505004	chr15	27112902	chr2	96808905	96811179
cg13195254	CHST2	-10.0535	4.50394e-23	2.95649e-15	-8.50205	0.845684	chr20	5638398	chr3	142838173	142841800
cg09405340	CHST2	-10.0534	4.50552e-23	2.95752e-15	-8.86307	0.881597	chr2	242548636	chr3	142838173	142841800
cg25950638	SIK1	-10.0534	4.50767e-23	2.95893e-15	-9.1661	0.911744	chr15	70451935	chr21	44834395	44847008
cg00344801	CCL3	-10.0533	4.51022e-23	2.96061e-15	-6.47187	0.643755	chr22	46685728	chr17	34415602	34417515
cg24904788	CHCHD7	10.0533	4.51033e-23	2.96068e-15	4.03712	0.401572	chr11	45114842	chr8	57124245	57131357
cg11318571	AHNAK	-10.0533	4.51209e-23	2.96184e-15	-6.27274	0.62395	chr10	120936341	chr11	62201016	62323707
cg17738194	AHNAK	-10.0532	4.51487e-23	2.96366e-15	-7.55401	0.751404	chr4	80329388	chr11	62201016	62323707
cg14477584	CHST2	-10.0531	4.51812e-23	2.9658e-15	-9.71907	0.966771	chr15	90293274	chr3	142838173	142841800
cg05111779	CHST2	-10.0531	4.51887e-23	2.96629e-15	-5.77834	0.574781	chr14	72990359	chr3	142838173	142841800
cg15357199	SIK1	-10.0531	4.51949e-23	2.9667e-15	-6.80059	0.676467	chr17	16995607	chr21	44834395	44847008
cg08263759	DUSP2	-10.053	4.52434e-23	2.96988e-15	-13.7025	1.36303	chr18	77078115	chr2	96808905	96811179
cg14519150	DUSP2	10.053	4.5254e-23	2.97057e-15	7.92671	0.788495	chr1	20985249	chr2	96808905	96811179
cg05181041	AHNAK	10.0529	4.52708e-23	2.97168e-15	5.18769	0.516038	chr10	128076941	chr11	62201016	62323707
cg10780642	DUSP2	-10.0529	4.5273e-23	2.97182e-15	-8.17762	0.813458	chr9	77880858	chr2	96808905	96811179
cg08374037	DUSP2	10.0529	4.52856e-23	2.97264e-15	6.9944	0.69576	chr14	50444406	chr2	96808905	96811179
cg17349544	KLF6	10.0527	4.53606e-23	2.97757e-15	2.30079	0.228873	chr20	45179234	chr10	3818188	3827473
cg05797167	NCR1	10.0526	4.54178e-23	2.98132e-15	10.0713	1.00187	chr2	10281931	chr19	55417508	55427508
cg27110374	DUSP2	10.0524	4.55152e-23	2.98772e-15	7.15477	0.711751	chr17	73327999	chr2	96808905	96811179
cg27197229	KLF6	-10.0523	4.55328e-23	2.98887e-15	-3.37114	0.33536	chr11	1954754	chr10	3818188	3827473
cg10790747	AHNAK	10.0522	4.55672e-23	2.99113e-15	7.43264	0.739401	chr19	36248020	chr11	62201016	62323707
cg07922933	DUSP2	-10.0522	4.55883e-23	2.99252e-15	-8.92719	0.888084	chr1	228548842	chr2	96808905	96811179
cg06077979	AHNAK	10.0521	4.5638e-23	2.99578e-15	5.5261	0.549747	chr9	140348995	chr11	62201016	62323707
cg04390849	AHNAK	10.0519	4.57052e-23	3.00019e-15	7.18451	0.71474	chr20	62327611	chr11	62201016	62323707
cg02807882	AHNAK	-10.0519	4.57337e-23	3.00206e-15	-6.61947	0.658532	chr6	125534847	chr11	62201016	62323707
cg09315134	SIK1	-10.0518	4.57512e-23	3.00321e-15	-11.0005	1.09438	chr20	57583195	chr21	44834395	44847008
cg22335872	AHNAK	-10.0517	4.58004e-23	3.00644e-15	-6.65469	0.662046	chr20	896876	chr11	62201016	62323707
cg04464475	DUSP2	-10.0517	4.58035e-23	3.00664e-15	-8.95253	0.890649	chr3	13054327	chr2	96808905	96811179
cg11494773	DUSP2	-10.0516	4.58503e-23	3.00972e-15	-11.0506	1.09939	chr7	48128242	chr2	96808905	96811179
cg20644928	AHNAK	-10.0515	4.58795e-23	3.01163e-15	-7.66129	0.762202	chr5	168418639	chr11	62201016	62323707
cg14899252	AHNAK	-10.0515	4.59092e-23	3.01358e-15	-4.13305	0.41119	chr2	113551357	chr11	62201016	62323707
cg13247398	DUSP2	10.0514	4.5939e-23	3.01554e-15	5.77445	0.574493	chr11	46366840	chr2	96808905	96811179
cg10861599	CREM	10.0512	4.60176e-23	3.0207e-15	13.206	1.31387	chr1	173176523	chr10	35415719	35501886
cg05055782	NCR1	10.0511	4.60483e-23	3.02271e-15	13.7352	1.36653	chr3	49396193	chr19	55417508	55427508
cg16553462	KLF6	10.0511	4.60555e-23	3.02319e-15	4.50105	0.447816	chr16	89486594	chr10	3818188	3827473
cg03374976	AHNAK	-10.0507	4.62353e-23	3.03498e-15	-7.96839	0.792819	chr1	205630722	chr11	62201016	62323707
cg07909124	DUSP2	-10.0507	4.62578e-23	3.03647e-15	-9.53843	0.949035	chr20	62747208	chr2	96808905	96811179
cg00841968	DUSP2	10.0505	4.63114e-23	3.03998e-15	14.0374	1.39669	chr14	69446664	chr2	96808905	96811179
cg06978539	DUSP2	-10.0503	4.64341e-23	3.04804e-15	-8.42175	0.837963	chr11	6644643	chr2	96808905	96811179
cg15679064	AHNAK	10.0502	4.64571e-23	3.04955e-15	6.64927	0.661605	chr19	49134105	chr11	62201016	62323707
cg04326298	DUSP2	-10.0502	4.64775e-23	3.05089e-15	-9.40752	0.936057	chr21	44115988	chr2	96808905	96811179
cg06566239	DUSP2	-10.0501	4.65248e-23	3.05399e-15	-7.5973	0.755946	chr10	131361472	chr2	96808905	96811179
cg08795964	DUSP2	10.05	4.65429e-23	3.05518e-15	7.00845	0.697357	chr8	72468987	chr2	96808905	96811179
cg02198144	AHNAK	-10.05	4.65669e-23	3.05676e-15	-4.86347	0.483929	chr16	85462102	chr11	62201016	62323707
cg06988933	DUSP2	-10.0499	4.65794e-23	3.05757e-15	-7.56338	0.75258	chr11	45699393	chr2	96808905	96811179
cg02724909	AHNAK	-10.0498	4.66285e-23	3.0608e-15	-6.37829	0.634668	chr5	149625104	chr11	62201016	62323707
cg15621731	SIK1	-10.0496	4.67159e-23	3.06654e-15	-8.31247	0.827143	chr19	5074616	chr21	44834395	44847008
cg04611801	AHNAK	10.0495	4.67607e-23	3.06947e-15	6.13257	0.610235	chr17	56402029	chr11	62201016	62323707
cg22626413	DUSP2	-10.0495	4.67885e-23	3.0713e-15	-7.28589	0.725003	chr15	50408834	chr2	96808905	96811179
cg00259518	CCL3	-10.0493	4.68563e-23	3.07575e-15	-10.0092	0.996008	chr2	43397515	chr17	34415602	34417515
cg04254052	DUSP2	-10.0493	4.68731e-23	3.07686e-15	-8.26316	0.822265	chr5	170029226	chr2	96808905	96811179
cg18541087	KLF6	-10.0491	4.69352e-23	3.08093e-15	-2.64838	0.263543	chr19	3293448	chr10	3818188	3827473
cg25718498	CHCHD7	10.0491	4.69495e-23	3.08187e-15	7.3358	0.729996	chr16	66551136	chr8	57124245	57131357
cg13854193	KLF6	-10.0489	4.70325e-23	3.08732e-15	-3.52995	0.351277	chr11	116723395	chr10	3818188	3827473
cg15247526	CHST2	-10.0487	4.71416e-23	3.09448e-15	-12.5331	1.24724	chr1	117039205	chr3	142838173	142841800
cg08390331	CHST2	10.0486	4.71537e-23	3.09527e-15	9.22112	0.917649	chr7	135716016	chr3	142838173	142841800
cg17112958	AHNAK	10.0485	4.72059e-23	3.0987e-15	4.19137	0.417113	chr2	133426934	chr11	62201016	62323707
cg11522251	DUSP2	-10.0485	4.72266e-23	3.10006e-15	-6.9723	0.693866	chr9	80852403	chr2	96808905	96811179
cg22794078	AHNAK	10.0485	4.7235e-23	3.10061e-15	9.32598	0.928101	chr15	65904012	chr11	62201016	62323707	Sex, Tissue, age, sex
cg15112747	AHNAK	-10.0479	4.74711e-23	3.11611e-15	-7.73169	0.76948	chr2	129120791	chr11	62201016	62323707
cg07106927	CHCHD7	-10.0479	4.74741e-23	3.11631e-15	-7.03369	0.700013	chr1	160769081	chr8	57124245	57131357
cg27627493	AX748345	10.0478	4.75232e-23	3.11953e-15	6.42922	0.639862	chr15	63767360	chr17	4385261	4389648
cg03134891	DUSP2	-10.0477	4.75607e-23	3.12199e-15	-8.19908	0.816013	chr7	66343288	chr2	96808905	96811179
cg14665891	AHNAK	-10.0477	4.75819e-23	3.12338e-15	-6.85352	0.682098	chr10	77536561	chr11	62201016	62323707
cg13366537	CHST2	-10.0475	4.76489e-23	3.12778e-15	-9.11815	0.907501	chr7	30029754	chr3	142838173	142841800
cg03339817	SIK1	-10.0474	4.77182e-23	3.13233e-15	-12.4879	1.2429	chr2	128458281	chr21	44834395	44847008
cg21208154	NCR1	10.0473	4.77657e-23	3.13545e-15	7.6659	0.762982	chr14	23013104	chr19	55417508	55427508
cg15802299	AHNAK	-10.0473	4.77667e-23	3.13551e-15	-6.61143	0.658031	chr17	57069406	chr11	62201016	62323707
cg03529854	AHNAK	-10.0471	4.78532e-23	3.14119e-15	-6.7464	0.671477	chr15	43569930	chr11	62201016	62323707
cg25012186	CHST2	-10.0471	4.78532e-23	3.14119e-15	-15.0149	1.49446	chr16	24832436	chr3	142838173	142841800
cg11066245	SIK1	10.047	4.78988e-23	3.14418e-15	8.04957	0.801192	chr5	39196896	chr21	44834395	44847008
cg07312943	AHNAK	-10.0469	4.79473e-23	3.14737e-15	-6.85598	0.682398	chr15	40069872	chr11	62201016	62323707
cg10063403	DUSP2	10.0469	4.79475e-23	3.14738e-15	7.42603	0.739137	chr6	167364065	chr2	96808905	96811179
cg26441817	KLF6	10.0468	4.80013e-23	3.15091e-15	2.95916	0.294539	chr15	31495225	chr10	3818188	3827473
cg10091025	CCL3	-10.0467	4.80135e-23	3.15172e-15	-8.71255	0.867202	chr3	187454376	chr17	34415602	34417515
cg26482164	DUSP2	-10.0465	4.81258e-23	3.15908e-15	-10.6764	1.06269	chr20	58630240	chr2	96808905	96811179
cg11345330	DUSP2	10.0464	4.81595e-23	3.1613e-15	7.603	0.756787	chr22	29470209	chr2	96808905	96811179
cg24060744	DUSP2	-10.0464	4.81815e-23	3.16274e-15	-6.52963	0.649949	chr7	41045529	chr2	96808905	96811179
cg26369418	KLF6	-10.0464	4.81906e-23	3.16334e-15	-3.59939	0.358278	chr5	131409352	chr10	3818188	3827473
cg17063742	CHST2	-10.0461	4.83152e-23	3.17152e-15	-12.2137	1.21577	chr11	78063473	chr3	142838173	142841800
cg16125214	KLF6	10.046	4.83327e-23	3.17267e-15	3.45015	0.343433	chr1	9751353	chr10	3818188	3827473
cg15123499	AHNAK	-10.0459	4.83988e-23	3.17701e-15	-5.32483	0.53005	chr10	636241	chr11	62201016	62323707
cg24509815	DUSP2	-10.0459	4.84079e-23	3.1776e-15	-10.3136	1.02664	chr22	37523151	chr2	96808905	96811179
cg18761349	AHNAK	-10.0459	4.84097e-23	3.17772e-15	-8.0091	0.797252	chr1	36949733	chr11	62201016	62323707
cg16509830	KLF6	10.0458	4.84411e-23	3.17978e-15	2.90019	0.288697	chr3	71354948	chr10	3818188	3827473
cg01939825	AHNAK	-10.0458	4.84435e-23	3.17994e-15	-6.37914	0.635005	chr1	35245772	chr11	62201016	62323707
cg24813790	DUSP2	-10.0458	4.8455e-23	3.1807e-15	-8.3536	0.831553	chr5	67588319	chr2	96808905	96811179	TMEM190 protein levels (SeqId = 10442-1), Incident Ischemic Heart Disease, Incident COPD
cg07112491	DUSP2	-10.0457	4.84782e-23	3.18222e-15	-8.7217	0.868199	chr17	71733231	chr2	96808905	96811179
cg15881339	DUSP2	-10.0457	4.8497e-23	3.18345e-15	-8.20805	0.817071	chr8	63920037	chr2	96808905	96811179
cg15212295	NCR1	-10.0456	4.85374e-23	3.1861e-15	-11.3732	1.13216	chr17	64710687	chr19	55417508	55427508
cg23831742	DUSP2	-10.0454	4.8629e-23	3.19212e-15	-9.48424	0.944138	chr1	26549118	chr2	96808905	96811179
cg21930668	AHNAK	-10.0454	4.86354e-23	3.19254e-15	-7.11769	0.708553	chr1	17592170	chr11	62201016	62323707
cg21932191	DUSP2	-10.0452	4.8719e-23	3.19802e-15	-8.27931	0.824205	chr1	229211070	chr2	96808905	96811179
cg11258327	SIK1	-10.0451	4.8791e-23	3.20275e-15	-8.3681	0.833056	chr2	157327839	chr21	44834395	44847008
cg21333585	AHNAK	-10.0451	4.87934e-23	3.20291e-15	-7.15176	0.711969	chr16	57034444	chr11	62201016	62323707
cg10781632	AHNAK	-10.045	4.88015e-23	3.20344e-15	-7.70447	0.766993	chr1	85780152	chr11	62201016	62323707
cg09171833	AHNAK	-10.0449	4.88514e-23	3.20672e-15	-7.2732	0.724067	chr2	28829336	chr11	62201016	62323707
cg03607951	MAD2L1BP	-10.0449	4.88683e-23	3.20783e-15	-3.17686	0.316266	chr1	79085586	chr6	43597277	43608689
cg19792189	CHCHD7	-10.0448	4.88975e-23	3.20974e-15	-4.12105	0.410266	chr2	109603866	chr8	57124245	57131357
cg05373519	DUSP2	-10.0448	4.89003e-23	3.20992e-15	-7.47458	0.744123	chr18	57459767	chr2	96808905	96811179
cg26198959	NCR1	10.0448	4.89329e-23	3.21206e-15	7.66692	0.763276	chr14	65673250	chr19	55417508	55427508
cg12387275	DUSP2	10.0447	4.89664e-23	3.21426e-15	7.90832	0.787314	chr7	43797882	chr2	96808905	96811179
cg01201120	DUSP2	-10.0443	4.91571e-23	3.22678e-15	-9.1102	0.907005	chr17	1987136	chr2	96808905	96811179
cg24722886	DUSP2	-10.0441	4.92161e-23	3.23066e-15	-8.22722	0.819106	chr11	16916147	chr2	96808905	96811179
cg06289011	NCR1	-10.044	4.92933e-23	3.23572e-15	-15.4718	1.54041	chr21	45492844	chr19	55417508	55427508
cg14495063	NCR1	-10.0439	4.93458e-23	3.23917e-15	-7.5761	0.754301	chr3	48557236	chr19	55417508	55427508
cg12059751	DUSP2	-10.0439	4.93484e-23	3.23934e-15	-7.92724	0.789262	chr1	25865197	chr2	96808905	96811179
cg15092530	DUSP2	-10.0439	4.93486e-23	3.23935e-15	-11.6963	1.16452	chr7	4876714	chr2	96808905	96811179
cg16328549	KLF6	-10.0438	4.93652e-23	3.24044e-15	-2.79101	0.277883	chr20	50041045	chr10	3818188	3827473
cg00029587	AHNAK	-10.0438	4.93694e-23	3.24072e-15	-7.95809	0.792337	chr14	95703788	chr11	62201016	62323707
cg19456763	CHST2	-10.0436	4.94775e-23	3.24781e-15	-10.8044	1.07575	chr17	179947	chr3	142838173	142841800
cg04182868	AHNAK	-10.0435	4.95209e-23	3.25066e-15	-9.35043	0.930994	chr17	204451	chr11	62201016	62323707
cg03119780	NCR1	-10.0434	4.95532e-23	3.25278e-15	-8.88841	0.884998	chr10	22886226	chr19	55417508	55427508
cg07654631	AHNAK	-10.0434	4.95746e-23	3.25419e-15	-6.75757	0.672838	chr3	128295655	chr11	62201016	62323707
cg01612594	DUSP2	-10.0433	4.96012e-23	3.25593e-15	-6.49779	0.646976	chr11	3943262	chr2	96808905	96811179
cg10484120	NCR1	-10.0433	4.96217e-23	3.25728e-15	-7.39239	0.736053	chr22	37519775	chr19	55417508	55427508
cg07301303	SIK1	-10.0432	4.96493e-23	3.25909e-15	-12.1894	1.2137	chr17	8815915	chr21	44834395	44847008
cg03195195	KLF6	-10.0432	4.96553e-23	3.25948e-15	-2.82381	0.281166	chr11	64432939	chr10	3818188	3827473
cg03601752	DUSP2	-10.0432	4.96663e-23	3.26021e-15	-11.6805	1.16302	chr19	2621851	chr2	96808905	96811179
cg23076949	AHNAK	10.0431	4.97204e-23	3.26376e-15	7.18619	0.715537	chr12	133016265	chr11	62201016	62323707
cg20081344	SIK1	-10.0431	4.97309e-23	3.26445e-15	-8.86357	0.882558	chr5	180626416	chr21	44834395	44847008
cg05679000	AHNAK	-10.043	4.97544e-23	3.26599e-15	-5.87875	0.585358	chr6	447412	chr11	62201016	62323707
cg12441919	AHNAK	-10.0428	4.98329e-23	3.27114e-15	-7.14224	0.711177	chr1	44483099	chr11	62201016	62323707
cg25386954	CHST2	-10.0427	4.9878e-23	3.2741e-15	-10.1456	1.01024	chr5	60640139	chr3	142838173	142841800
cg23936341	AHNAK	-10.0426	4.99555e-23	3.27919e-15	-6.69194	0.666357	chr9	116970972	chr11	62201016	62323707
cg19494845	DUSP2	-10.0423	5.01084e-23	3.28923e-15	-9.46622	0.942639	chr22	19172378	chr2	96808905	96811179
cg13689252	SIK1	-10.0422	5.0121e-23	3.29005e-15	-7.85514	0.782211	chr3	171779818	chr21	44834395	44847008
cg11743000	CHST2	-10.0422	5.01397e-23	3.29128e-15	-11.0094	1.09631	chr1	65355578	chr3	142838173	142841800
cg03403991	AHNAK	-10.0422	5.01413e-23	3.29139e-15	-7.3845	0.735347	chr22	51167187	chr11	62201016	62323707
cg03521774	DUSP2	10.0421	5.01881e-23	3.29446e-15	7.61176	0.757986	chr8	81478172	chr2	96808905	96811179
cg18787420	AHNAK	-10.042	5.02126e-23	3.29606e-15	-6.26786	0.624162	chr20	30309466	chr11	62201016	62323707
cg22488891	CCL3	10.042	5.02416e-23	3.29797e-15	5.77672	0.575258	chr13	40762452	chr17	34415602	34417515
cg25712031	DUSP2	-10.042	5.02482e-23	3.2984e-15	-8.93591	0.889857	chr19	2586187	chr2	96808905	96811179
cg20414015	DUSP2	-10.042	5.02528e-23	3.29871e-15	-11.1248	1.10784	chr4	140907113	chr2	96808905	96811179
cg01391631	KLF6	-10.0419	5.02883e-23	3.30103e-15	-2.23004	0.222074	chr5	75477137	chr10	3818188	3827473
cg15134353	CHST2	-10.0417	5.03877e-23	3.30756e-15	-15.1419	1.50791	chr2	9673786	chr3	142838173	142841800
cg02255107	NCR1	10.0416	5.0437e-23	3.3108e-15	9.64908	0.960913	chr3	16347334	chr19	55417508	55427508
cg15731815	AHNAK	10.0415	5.04475e-23	3.31148e-15	4.05317	0.40364	chr1	6269260	chr11	62201016	62323707
cg11963365	NCR1	-10.0414	5.04994e-23	3.31489e-15	-8.1298	0.809625	chr5	141320784	chr19	55417508	55427508
cg09278089	NCR1	10.0414	5.0519e-23	3.31618e-15	6.44666	0.642008	chr15	26092373	chr19	55417508	55427508
cg16362955	NCR1	10.0413	5.05485e-23	3.31811e-15	6.81467	0.678662	chr16	57050428	chr19	55417508	55427508
cg15749836	SIK1	-10.0412	5.05945e-23	3.32114e-15	-8.49403	0.845915	chr3	11643341	chr21	44834395	44847008
cg02566391	NCR1	10.0412	5.06237e-23	3.32305e-15	9.43847	0.939976	chr1	67805528	chr19	55417508	55427508
cg26587221	NCR1	10.0411	5.06427e-23	3.3243e-15	8.2582	0.822437	chr2	128398961	chr19	55417508	55427508
cg03233185	DUSP2	-10.0411	5.06679e-23	3.32596e-15	-8.82305	0.878694	chr12	26123616	chr2	96808905	96811179
cg16126286	AHNAK	10.0411	5.06772e-23	3.32656e-15	8.63214	0.859683	chr1	243646235	chr11	62201016	62323707
cg24199463	NCR1	10.041	5.06905e-23	3.32743e-15	10.5038	1.04609	chr13	113407479	chr19	55417508	55427508
cg16594958	CCL3	-10.041	5.07019e-23	3.32819e-15	-9.98332	0.994253	chr7	3208793	chr17	34415602	34417515
cg14201707	CREM	10.0408	5.07852e-23	3.33366e-15	10.3926	1.03504	chr1	27852061	chr10	35415719	35501886
cg01972875	AHNAK	10.0408	5.08089e-23	3.33521e-15	6.5966	0.65698	chr16	67563389	chr11	62201016	62323707
cg25734089	AHNAK	-10.0407	5.08556e-23	3.33827e-15	-5.40543	0.538352	chr19	46969919	chr11	62201016	62323707
cg14721093	DUSP2	-10.0406	5.08983e-23	3.34108e-15	-8.95737	0.892114	chr1	15748395	chr2	96808905	96811179
cg09061454	CCL3	-10.0405	5.09462e-23	3.34422e-15	-10.7237	1.06804	chr16	31075359	chr17	34415602	34417515
cg15137115	AHNAK	-10.0404	5.10084e-23	3.34831e-15	-8.8236	0.878811	chr15	67068337	chr11	62201016	62323707
cg27568367	CHST2	-10.0403	5.10424e-23	3.35054e-15	-11.1971	1.11522	chr19	16242972	chr3	142838173	142841800
cg07210908	AHNAK	-10.0401	5.11532e-23	3.35781e-15	-7.54202	0.751191	chr10	104165433	chr11	62201016	62323707
cg19711297	AHNAK	10.0401	5.1168e-23	3.35878e-15	4.21541	0.41986	chr10	98347867	chr11	62201016	62323707
cg06918917	AHNAK	-10.04	5.1196e-23	3.36062e-15	-7.28144	0.725243	chr10	11547855	chr11	62201016	62323707
cg08369401	KLF6	10.0399	5.12583e-23	3.36471e-15	2.78079	0.276975	chr14	93119896	chr10	3818188	3827473
cg24863335	DUSP2	10.0396	5.13798e-23	3.37268e-15	7.10497	0.707693	chr18	70535406	chr2	96808905	96811179
cg26160564	SIK1	-10.0394	5.14888e-23	3.37984e-15	-6.51524	0.648967	chr1	3826643	chr21	44834395	44847008
cg13400720	AHNAK	-10.039	5.16766e-23	3.39216e-15	-6.39862	0.637375	chr6	16413855	chr11	62201016	62323707
cg16125214	DUSP2	10.039	5.16794e-23	3.39235e-15	8.24837	0.821632	chr1	9751353	chr2	96808905	96811179
cg26943214	AHNAK	-10.039	5.16962e-23	3.39345e-15	-5.67626	0.565422	chr8	126615020	chr11	62201016	62323707
cg26703511	AX748345	10.0387	5.1829e-23	3.40217e-15	6.95668	0.692986	chr21	44817420	chr17	4385261	4389648	Gestational age, HIV infection, Air pollution exposure, Fetal vs adult liver, Tissue, age, gestational age, eosinophilia
cg26195586	SIK1	-10.0386	5.18941e-23	3.40644e-15	-10.5253	1.04849	chr5	138532335	chr21	44834395	44847008
cg14326354	AHNAK	-10.0385	5.19343e-23	3.40908e-15	-6.48835	0.646347	chr22	18900453	chr11	62201016	62323707
cg13282929	AHNAK	10.0385	5.19456e-23	3.40982e-15	5.01169	0.499249	chr20	4954404	chr11	62201016	62323707
cg00894890	SIK1	-10.0384	5.19621e-23	3.4109e-15	-11.3883	1.13447	chr19	38470250	chr21	44834395	44847008
cg12117418	AHNAK	-10.0383	5.20155e-23	3.41441e-15	-8.56745	0.853474	chr1	29157255	chr11	62201016	62323707
cg08774089	AHNAK	-10.0382	5.2086e-23	3.41904e-15	-7.38263	0.735454	chr8	123703052	chr11	62201016	62323707
cg06040312	AHNAK	-10.038	5.21572e-23	3.42371e-15	-6.9436	0.691729	chr16	58673079	chr11	62201016	62323707
cg02650017	AMPD2	10.038	5.21632e-23	3.42411e-15	14.0045	1.39514	chr17	47301614	chr1	110158726	110174673
cg24325030	CHST2	-10.038	5.21857e-23	3.42559e-15	-8.55681	0.852443	chr2	36755803	chr3	142838173	142841800
cg17700915	DUSP2	10.038	5.21889e-23	3.42579e-15	10.4292	1.03897	chr19	52840042	chr2	96808905	96811179
cg11684902	CHST2	-10.038	5.21972e-23	3.42634e-15	-7.82776	0.779815	chr10	98416848	chr3	142838173	142841800
cg22166025	CCL3	-10.038	5.21985e-23	3.42643e-15	-8.85959	0.882608	chr6	112063039	chr17	34415602	34417515
cg11103650	CHCHD7	-10.0378	5.22599e-23	3.43046e-15	-5.0706	0.505149	chr7	5876001	chr8	57124245	57131357
cg13438634	CCL3	-10.0378	5.22807e-23	3.43182e-15	-12.652	1.26043	chr3	51978658	chr17	34415602	34417515
cg01715678	AHNAK	-10.0378	5.22973e-23	3.43291e-15	-7.4411	0.741311	chr17	45807050	chr11	62201016	62323707
cg21913632	DUSP2	10.0377	5.23297e-23	3.43504e-15	8.01275	0.798266	chr21	46505130	chr2	96808905	96811179
cg08697297	AHNAK	-10.0377	5.23464e-23	3.43613e-15	-9.08728	0.905318	chr2	99912152	chr11	62201016	62323707
cg14254080	AHNAK	10.0375	5.24166e-23	3.44074e-15	5.17431	0.515497	chr2	85106954	chr11	62201016	62323707
cg12931148	CCL3	-10.0375	5.24307e-23	3.44167e-15	-7.36144	0.733394	chr22	20232415	chr17	34415602	34417515
cg04698991	CCL3	-10.0374	5.24715e-23	3.44435e-15	-10.2887	1.02504	chr8	28636029	chr17	34415602	34417515
cg09859208	CHST2	-10.0374	5.24923e-23	3.44571e-15	-6.82215	0.679675	chr8	68229500	chr3	142838173	142841800
cg08200851	NCR1	-10.0373	5.25253e-23	3.44788e-15	-13.7753	1.37241	chr6	5472095	chr19	55417508	55427508
cg23730408	NCR1	-10.0372	5.25544e-23	3.44979e-15	-14.1835	1.41309	chr18	46061606	chr19	55417508	55427508
cg02765366	DUSP2	-10.0371	5.26239e-23	3.45435e-15	-8.61054	0.857871	chr13	114009924	chr2	96808905	96811179
cg27170061	AHNAK	10.0369	5.27114e-23	3.46009e-15	6.81381	0.678874	chr7	43660666	chr11	62201016	62323707
cg10636929	DUSP2	10.0369	5.27365e-23	3.46174e-15	7.7679	0.773935	chr8	134595388	chr2	96808905	96811179
cg15360037	AHNAK	-10.0366	5.28618e-23	3.46996e-15	-6.39466	0.637132	chr3	41002920	chr11	62201016	62323707
cg02787852	CHST2	10.0365	5.2934e-23	3.47471e-15	7.516	0.748868	chr16	27414536	chr3	142838173	142841800
cg19035833	SIK1	10.0365	5.29378e-23	3.47495e-15	13.297	1.32486	chr7	50430680	chr21	44834395	44847008
cg20731469	DUSP2	10.0364	5.29581e-23	3.47629e-15	13.0264	1.29791	chr6	108495678	chr2	96808905	96811179
cg14893034	AHNAK	-10.0362	5.30578e-23	3.48283e-15	-6.83352	0.680884	chr8	26323465	chr11	62201016	62323707
cg23515460	DUSP2	10.0362	5.30674e-23	3.48346e-15	13.3328	1.32847	chr14	73361747	chr2	96808905	96811179
cg25525125	NCR1	-10.0362	5.30834e-23	3.48451e-15	-8.64358	0.861241	chr2	113625654	chr19	55417508	55427508
cg24054190	AHNAK	10.0361	5.31498e-23	3.48887e-15	4.98356	0.496565	chr3	192232863	chr11	62201016	62323707
cg06665712	DUSP2	-10.0359	5.32491e-23	3.49539e-15	-7.41905	0.739254	chr19	10920249	chr2	96808905	96811179
cg09024892	DUSP2	-10.0357	5.33324e-23	3.50086e-15	-12.8621	1.28164	chr4	101022391	chr2	96808905	96811179
cg16783053	AHNAK	-10.0356	5.34041e-23	3.50556e-15	-7.18306	0.715761	chr10	112261195	chr11	62201016	62323707	Cancer treatment: chest-RT, FCER2 protein levels (SeqId = 3291-30), LTA protein levels (SeqId = 3505-6), FCRL1 protein levels (SeqId = 5728-60), fractional exhaled nitric oxide (FeNO), Incident Type 2 Diabetes, Incident COPD, Prevalent Type 2 Diabetes (Self-report), Prevalent COPD (Self-report), C-reactive protein (CRP) levels
cg27150870	AHNAK	-10.0355	5.34469e-23	3.50837e-15	-7.29156	0.726579	chr16	89390609	chr11	62201016	62323707
cg16864339	AHNAK	-10.0354	5.34797e-23	3.51053e-15	-6.16868	0.614692	chr17	79091952	chr11	62201016	62323707
cg04313875	NCR1	10.0353	5.35116e-23	3.51262e-15	33.8693	3.375	chr17	1553202	chr19	55417508	55427508
cg05200186	TNFAIP3	-10.0353	5.35195e-23	3.51314e-15	-7.1431	0.711795	chr7	141293123	chr6	138188351	138204449
cg05731136	SIK1	-10.0353	5.35263e-23	3.51359e-15	-10.2653	1.02291	chr11	122571799	chr21	44834395	44847008
cg19210276	CHST2	-10.0353	5.35495e-23	3.51511e-15	-6.18525	0.616351	chr11	57529465	chr3	142838173	142841800
cg02991309	AHNAK	-10.0351	5.36162e-23	3.51949e-15	-7.16427	0.713918	chr12	6389034	chr11	62201016	62323707
cg11935248	NCR1	-10.035	5.36739e-23	3.52327e-15	-8.45073	0.842123	chr6	4942483	chr19	55417508	55427508
cg06865036	CCL3	-10.035	5.36963e-23	3.52474e-15	-9.89483	0.986033	chr19	10678015	chr17	34415602	34417515
cg11037382	KLF6	10.0348	5.37911e-23	3.53097e-15	3.11687	0.310606	chr13	100066368	chr10	3818188	3827473
cg08151705	CHST2	-10.0348	5.37914e-23	3.53098e-15	-8.62482	0.859491	chr17	33775917	chr3	142838173	142841800
cg03579392	AHNAK	-10.0347	5.38496e-23	3.53481e-15	-7.01306	0.698882	chr14	101002170	chr11	62201016	62323707
cg21897039	AHNAK	-10.0347	5.38617e-23	3.5356e-15	-7.81635	0.778936	chr20	36517057	chr11	62201016	62323707
cg19729693	AHNAK	-10.0345	5.39211e-23	3.5395e-15	-7.71303	0.768647	chr17	45948135	chr11	62201016	62323707
cg07262653	CHST2	-10.0344	5.40136e-23	3.54557e-15	-11.16	1.11218	chr16	57623560	chr3	142838173	142841800
cg19212399	SIK1	-10.0343	5.4032e-23	3.54678e-15	-10.4347	1.0399	chr12	107509060	chr21	44834395	44847008
cg02077610	AHNAK	-10.0343	5.40669e-23	3.54907e-15	-6.64573	0.662304	chr5	10898907	chr11	62201016	62323707
cg25867383	AHNAK	-10.0342	5.40764e-23	3.54969e-15	-5.1741	0.515644	chr8	27936225	chr11	62201016	62323707
cg27430637	CCL3	10.0342	5.40953e-23	3.55094e-15	10.3766	1.03412	chr1	26646801	chr17	34415602	34417515
cg25537993	DUSP2	10.0342	5.41196e-23	3.55253e-15	3.60201	0.358975	chr19	58545182	chr2	96808905	96811179
cg09438943	NCR1	-10.034	5.41784e-23	3.55639e-15	-11.5138	1.14748	chr18	59998007	chr19	55417508	55427508
cg26689913	CCL3	-10.034	5.41971e-23	3.55762e-15	-7.97662	0.794958	chr20	60822074	chr17	34415602	34417515
cg25163837	AHNAK	-10.0339	5.42615e-23	3.56185e-15	-6.47195	0.64501	chr6	138225759	chr11	62201016	62323707
cg10961914	AHNAK	-10.0339	5.42639e-23	3.562e-15	-6.95911	0.693562	chr9	135702353	chr11	62201016	62323707
cg19964755	AHNAK	-10.0338	5.42951e-23	3.56405e-15	-8.12182	0.809445	chr2	42252776	chr11	62201016	62323707
cg24955743	NCR1	10.0337	5.43727e-23	3.56914e-15	4.36623	0.435158	chr1	2454705	chr19	55417508	55427508
cg06114546	AHNAK	10.0337	5.43791e-23	3.56957e-15	8.90599	0.887611	chr16	88645532	chr11	62201016	62323707
cg02845296	SIK1	-10.0335	5.44569e-23	3.57467e-15	-9.84703	0.981414	chr22	36948187	chr21	44834395	44847008
cg05172801	NCR1	-10.0335	5.4462e-23	3.57501e-15	-10.2743	1.024	chr17	80805414	chr19	55417508	55427508
cg11688710	DUSP2	-10.0332	5.46227e-23	3.58556e-15	-18.411	1.83501	chr10	98518387	chr2	96808905	96811179
cg25106671	CHST2	-10.0331	5.46472e-23	3.58717e-15	-7.91457	0.788843	chr7	4765362	chr3	142838173	142841800
cg20212210	CHST2	-10.0329	5.47593e-23	3.59452e-15	-9.55526	0.952391	chr5	68608500	chr3	142838173	142841800
cg13332123	DUSP2	-10.0329	5.47963e-23	3.59695e-15	-7.85739	0.783166	chr5	156772761	chr2	96808905	96811179
cg01153902	CHST2	-10.0328	5.48337e-23	3.59941e-15	-10.328	1.02943	chr19	19713903	chr3	142838173	142841800
cg02048412	AHNAK	10.0326	5.49366e-23	3.60616e-15	8.30375	0.827678	chr16	4421654	chr11	62201016	62323707
cg12296286	AHNAK	-10.0325	5.49707e-23	3.6084e-15	-7.08415	0.706118	chr12	32268774	chr11	62201016	62323707
cg09714252	AHNAK	-10.0325	5.49794e-23	3.60897e-15	-7.54957	0.752511	chr15	73551339	chr11	62201016	62323707
cg08667972	DUSP2	-10.0325	5.50005e-23	3.61036e-15	-9.01943	0.899025	chr10	71425040	chr2	96808905	96811179
cg26757279	DUSP2	-10.0324	5.50492e-23	3.61355e-15	-8.62265	0.859483	chr16	85238227	chr2	96808905	96811179
cg08758345	SIK1	-10.0322	5.51297e-23	3.61884e-15	-12.1589	1.21199	chr19	18770246	chr21	44834395	44847008
cg10278046	SIK1	-10.0322	5.51488e-23	3.62009e-15	-10.1033	1.00709	chr16	4802848	chr21	44834395	44847008
cg26109791	AHNAK	10.0321	5.51753e-23	3.62183e-15	4.06255	0.404954	chr17	74666671	chr11	62201016	62323707
cg04117530	DUSP2	10.032	5.52201e-23	3.62477e-15	10.2221	1.01895	chr1	226187852	chr2	96808905	96811179
cg23149418	DUSP2	-10.032	5.52324e-23	3.62558e-15	-11.3735	1.13372	chr8	134706823	chr2	96808905	96811179
cg14437602	AHNAK	-10.0319	5.53046e-23	3.63032e-15	-5.88593	0.586722	chr16	24679876	chr11	62201016	62323707
cg26618437	DUSP2	10.0317	5.53794e-23	3.63523e-15	6.23695	0.621721	chr8	42994955	chr2	96808905	96811179
cg07455003	CCL3	-10.0317	5.53819e-23	3.63539e-15	-8.03759	0.801216	chr10	72358941	chr17	34415602	34417515
cg04748834	DUSP2	10.0315	5.5518e-23	3.64433e-15	6.73543	0.671429	chr3	239229	chr2	96808905	96811179
cg12737452	DUSP2	-10.0315	5.55227e-23	3.64463e-15	-7.554	0.753031	chr13	52548992	chr2	96808905	96811179
cg07830362	AHNAK	-10.0314	5.5537e-23	3.64557e-15	-5.77723	0.575912	chr3	153685391	chr11	62201016	62323707
cg19203064	AHNAK	-10.0314	5.55634e-23	3.6473e-15	-6.9981	0.69762	chr1	95145415	chr11	62201016	62323707
cg04228468	DUSP2	10.0314	5.55742e-23	3.64801e-15	7.11247	0.709023	chr3	164913627	chr2	96808905	96811179
cg22381248	SIK1	-10.0311	5.57091e-23	3.65687e-15	-9.30415	0.927529	chr1	42003713	chr21	44834395	44847008
cg06036947	DUSP2	10.0311	5.57393e-23	3.65885e-15	6.07345	0.605465	chr7	949834	chr2	96808905	96811179
cg16396223	PIK3R1	10.0309	5.58001e-23	3.66284e-15	4.84583	0.483088	chr7	151422150	chr5	67511548	67597649
cg08060645	AHNAK	10.0309	5.58125e-23	3.66366e-15	5.37792	0.536134	chr6	110503093	chr11	62201016	62323707
cg11904885	CHST2	-10.0309	5.58299e-23	3.6648e-15	-9.46816	0.943901	chr5	175987008	chr3	142838173	142841800
cg09969797	AHNAK	-10.0308	5.58866e-23	3.66852e-15	-7.71952	0.769584	chr7	150543360	chr11	62201016	62323707
cg21156998	AHNAK	-10.0308	5.58998e-23	3.66939e-15	-7.19253	0.717048	chr8	38574072	chr11	62201016	62323707
cg24652786	DUSP2	10.0307	5.59056e-23	3.66977e-15	6.85131	0.683031	chr1	160615240	chr2	96808905	96811179
cg17740822	CHST2	-10.0307	5.59512e-23	3.67276e-15	-8.61307	0.858675	chr12	89744609	chr3	142838173	142841800
cg10922280	NCR1	10.0306	5.59914e-23	3.6754e-15	7.67939	0.765597	chr16	68034227	chr19	55417508	55427508
cg13644317	DUSP2	10.0305	5.60479e-23	3.67911e-15	5.83716	0.581942	chr18	70536461	chr2	96808905	96811179
cg06780383	CCL3	-10.0304	5.60649e-23	3.68023e-15	-7.0093	0.698802	chr14	91990464	chr17	34415602	34417515
cg16223546	AHNAK	-10.0304	5.60887e-23	3.68179e-15	-6.26424	0.624526	chr5	158768976	chr11	62201016	62323707
cg18693627	DUSP2	10.0304	5.61154e-23	3.68354e-15	16.4147	1.63651	chr7	2551247	chr2	96808905	96811179
cg14449358	AHNAK	10.0302	5.61846e-23	3.68808e-15	6.13366	0.611517	chr14	23357321	chr11	62201016	62323707
cg06503674	DUSP2	-10.0302	5.61957e-23	3.68881e-15	-9.29341	0.926543	chr1	36934823	chr2	96808905	96811179
cg05295006	DUSP2	10.0302	5.62027e-23	3.68927e-15	8.10897	0.808457	chr4	172734347	chr2	96808905	96811179
cg24931825	CCL3	-10.0301	5.62704e-23	3.69371e-15	-8.8895	0.886286	chr19	4212867	chr17	34415602	34417515
cg16343357	AHNAK	-10.03	5.62822e-23	3.69449e-15	-7.51619	0.749368	chr1	223903248	chr11	62201016	62323707
cg26870117	AHNAK	-10.0299	5.63423e-23	3.69844e-15	-7.62537	0.760262	chr3	3687430	chr11	62201016	62323707
cg08228469	CHST2	-10.0299	5.63763e-23	3.70066e-15	-11.639	1.16044	chr5	138568154	chr3	142838173	142841800
cg16871449	CCL3	-10.0296	5.65182e-23	3.70998e-15	-7.21742	0.719612	chr12	132094100	chr17	34415602	34417515
cg14285266	NCR1	10.0294	5.66126e-23	3.71617e-15	11.6813	1.1647	chr2	99374920	chr19	55417508	55427508
cg11686737	PIK3R1	10.0293	5.66546e-23	3.71893e-15	4.58863	0.45752	chr3	122340110	chr5	67511548	67597649
cg01768001	KLF6	10.0293	5.66942e-23	3.72153e-15	3.34183	0.333208	chr1	24831147	chr10	3818188	3827473
cg08151571	DUSP2	-10.0291	5.68109e-23	3.72919e-15	-7.79636	0.777377	chr6	114085378	chr2	96808905	96811179
cg10606923	AHNAK	-10.0286	5.70478e-23	3.74475e-15	-6.76692	0.674761	chr5	156817610	chr11	62201016	62323707
cg13272296	NCR1	-10.0286	5.70552e-23	3.74523e-15	-12.6835	1.26473	chr4	153877907	chr19	55417508	55427508
cg23313200	DUSP2	-10.0286	5.70734e-23	3.74642e-15	-8.90828	0.88829	chr9	130180527	chr2	96808905	96811179
cg22869755	KLF6	-10.0285	5.71078e-23	3.74868e-15	-3.24297	0.323376	chr14	65469716	chr10	3818188	3827473
cg12855906	DUSP2	-10.0285	5.71189e-23	3.74941e-15	-4.45238	0.443973	chr21	44092508	chr2	96808905	96811179
cg23556358	CHST2	-10.0284	5.71637e-23	3.75235e-15	-7.95045	0.792793	chr1	203738697	chr3	142838173	142841800
cg05587758	SIK1	-10.0281	5.73048e-23	3.76161e-15	-10.7281	1.0698	chr9	92057785	chr21	44834395	44847008
cg12431087	DUSP2	10.0281	5.73335e-23	3.7635e-15	7.50118	0.748016	chr3	71355122	chr2	96808905	96811179
cg03600094	NCR1	-10.0281	5.73364e-23	3.76369e-15	-12.9982	1.29618	chr11	2481475	chr19	55417508	55427508
cg09153897	AHNAK	10.0281	5.73462e-23	3.76433e-15	10.104	1.00757	chr20	865780	chr11	62201016	62323707
cg09152451	AHNAK	-10.028	5.73991e-23	3.7678e-15	-6.47874	0.646067	chr5	31742848	chr11	62201016	62323707
cg14339074	KLF6	-10.0279	5.74331e-23	3.77004e-15	-3.90964	0.389876	chr16	66551109	chr10	3818188	3827473
cg16207883	DUSP2	10.0278	5.74876e-23	3.77362e-15	9.22058	0.919501	chr15	91193536	chr2	96808905	96811179
cg24832985	DUSP2	10.0277	5.75234e-23	3.77597e-15	11.2805	1.12493	chr5	81148310	chr2	96808905	96811179
cg06338511	SIK1	-10.0277	5.75677e-23	3.77887e-15	-7.57119	0.755031	chr1	65549912	chr21	44834395	44847008
cg09475649	AHNAK	-10.0275	5.7642e-23	3.78375e-15	-7.51476	0.749413	chr20	49241500	chr11	62201016	62323707
cg01326358	DUSP2	-10.0275	5.76448e-23	3.78393e-15	-6.30003	0.628274	chrX	73754570	chr2	96808905	96811179
cg24636669	DUSP2	-10.0274	5.77339e-23	3.78978e-15	-6.75883	0.674039	chr22	50218012	chr2	96808905	96811179
cg05365385	AHNAK	-10.0273	5.77729e-23	3.79234e-15	-8.89667	0.887246	chr17	7999745	chr11	62201016	62323707
cg07297777	DUSP2	-10.0272	5.7798e-23	3.79399e-15	-10.069	1.00416	chr12	56097482	chr2	96808905	96811179
cg05904325	AHNAK	10.0271	5.78692e-23	3.79867e-15	5.59734	0.558221	chr4	95441526	chr11	62201016	62323707
cg06910338	AHNAK	-10.0269	5.79594e-23	3.80458e-15	-9.73158	0.970542	chr4	693333	chr11	62201016	62323707
cg14269477	DUSP2	-10.0269	5.79731e-23	3.80548e-15	-10.4281	1.04001	chr7	142630597	chr2	96808905	96811179
cg07620994	AHNAK	-10.0267	5.80833e-23	3.81272e-15	-6.42559	0.640847	chr7	26497478	chr11	62201016	62323707
cg03097013	AHNAK	10.0267	5.80846e-23	3.8128e-15	5.30549	0.529135	chr20	60642264	chr11	62201016	62323707
cg17449954	DUSP2	10.0267	5.80936e-23	3.8134e-15	3.08053	0.307233	chr1	40105667	chr2	96808905	96811179
cg07301329	AHNAK	10.0267	5.81102e-23	3.81448e-15	4.61612	0.460384	chr16	85648263	chr11	62201016	62323707
cg08692006	DUSP2	10.0266	5.81261e-23	3.81553e-15	10.6843	1.06559	chr19	4639992	chr2	96808905	96811179
cg03330490	AHNAK	10.0266	5.81292e-23	3.81573e-15	4.26983	0.425849	chr10	94452236	chr11	62201016	62323707
cg24687805	NCR1	-10.0265	5.81998e-23	3.82036e-15	-9.69217	0.966654	chr15	55513621	chr19	55417508	55427508
cg17611159	DUSP2	10.0263	5.83418e-23	3.82969e-15	5.70459	0.568965	chr12	120799450	chr2	96808905	96811179
cg01989456	AHNAK	-10.0261	5.84199e-23	3.83481e-15	-7.72921	0.770908	chr15	75469169	chr11	62201016	62323707
cg14048060	AHNAK	-10.0261	5.84448e-23	3.83645e-15	-6.53286	0.651587	chr17	39974868	chr11	62201016	62323707
cg21674018	NCR1	10.026	5.84627e-23	3.83762e-15	7.39434	0.737514	chr18	55212809	chr19	55417508	55427508
cg24870340	AHNAK	-10.0259	5.8516e-23	3.84112e-15	-7.42619	0.740697	chr6	35147239	chr11	62201016	62323707
cg21353317	NCR1	-10.0259	5.85245e-23	3.84168e-15	-10.5975	1.05701	chr16	4396171	chr19	55417508	55427508
cg06619346	DUSP2	-10.0259	5.85467e-23	3.84313e-15	-8.2459	0.82246	chr20	1822386	chr2	96808905	96811179
cg07885971	DUSP2	-10.0258	5.86043e-23	3.84692e-15	-8.09613	0.807531	chr15	73078193	chr2	96808905	96811179
cg14624311	SIK1	-10.0258	5.86045e-23	3.84693e-15	-9.09406	0.907067	chr16	85942538	chr21	44834395	44847008
cg09906699	CHST2	-10.0257	5.86638e-23	3.85082e-15	-7.24845	0.722989	chr13	98019536	chr3	142838173	142841800
cg24520342	DUSP2	10.0256	5.87066e-23	3.85363e-15	5.66984	0.565536	chr19	15344265	chr2	96808905	96811179
cg08953908	DUSP2	-10.0255	5.87646e-23	3.85744e-15	-9.01657	0.899364	chr3	152478164	chr2	96808905	96811179
cg04278296	DUSP2	-10.0254	5.87957e-23	3.85948e-15	-3.62328	0.361409	chr7	36696838	chr2	96808905	96811179
cg22933646	CHST2	10.0254	5.87964e-23	3.85953e-15	13.301	1.32673	chr11	62342512	chr3	142838173	142841800
cg26215982	AHNAK	-10.0254	5.88429e-23	3.86258e-15	-10.3082	1.02821	chr12	4915878	chr11	62201016	62323707
cg24864528	DUSP2	-10.0253	5.88631e-23	3.86391e-15	-6.9496	0.693205	chr6	2796311	chr2	96808905	96811179
cg12760313	AHNAK	-10.0252	5.89215e-23	3.86774e-15	-6.74425	0.672729	chr12	239390	chr11	62201016	62323707
cg16379205	CHST2	10.0252	5.89299e-23	3.86829e-15	9.93737	0.991239	chr10	49460154	chr3	142838173	142841800
cg24445116	DUSP2	-10.0251	5.90011e-23	3.87296e-15	-7.75069	0.77313	chr10	48523589	chr2	96808905	96811179
cg20814813	DUSP2	-10.0251	5.90017e-23	3.873e-15	-10.5729	1.05465	chr1	247506185	chr2	96808905	96811179
cg14339074	CHCHD7	10.025	5.90239e-23	3.87446e-15	7.52235	0.750357	chr16	66551109	chr8	57124245	57131357
cg03231209	AHNAK	-10.025	5.9028e-23	3.87473e-15	-8.57419	0.855279	chr1	244942904	chr11	62201016	62323707
cg05805445	KLF6	10.025	5.90575e-23	3.87667e-15	3.53954	0.353073	chr4	124225943	chr10	3818188	3827473
cg02387618	NCR1	10.0249	5.91188e-23	3.88069e-15	5.958	0.594322	chr5	133453480	chr19	55417508	55427508
cg07816047	AHNAK	-10.0248	5.91442e-23	3.88236e-15	-6.18511	0.61698	chr3	38010838	chr11	62201016	62323707
cg19640090	DUSP2	10.0247	5.92032e-23	3.88623e-15	8.1237	0.810367	chr12	11975155	chr2	96808905	96811179
cg14445047	NCR1	-10.0245	5.93248e-23	3.89421e-15	-9.50183	0.947861	chr9	139332115	chr19	55417508	55427508
cg21416126	AHNAK	10.0245	5.93292e-23	3.8945e-15	8.49494	0.847419	chr12	26994334	chr11	62201016	62323707
cg02961280	NCR1	10.0243	5.94379e-23	3.90163e-15	9.48293	0.945994	chr2	220115026	chr19	55417508	55427508
cg19694519	NCR1	10.0242	5.94796e-23	3.90438e-15	6.7056	0.66894	chr8	22389206	chr19	55417508	55427508
cg13488078	CHST2	-10.0242	5.95035e-23	3.90594e-15	-7.40374	0.738588	chr8	27469338	chr3	142838173	142841800
cg00694180	AHNAK	-10.0241	5.95505e-23	3.90903e-15	-7.05396	0.7037	chr6	33243375	chr11	62201016	62323707
cg14316278	CCL3	-10.0241	5.95509e-23	3.90905e-15	-7.88302	0.786407	chr7	2089966	chr17	34415602	34417515
cg13310423	NCR1	10.0241	5.95549e-23	3.90931e-15	10.0724	1.00482	chr2	96812790	chr19	55417508	55427508	Incident COPD
cg27177158	AHNAK	10.0241	5.95638e-23	3.9099e-15	7.41206	0.739426	chr1	184121585	chr11	62201016	62323707
cg25554833	DUSP2	-10.024	5.96178e-23	3.91344e-15	-10.9946	1.09683	chr5	138894220	chr2	96808905	96811179
cg09632271	DUSP2	10.0239	5.9658e-23	3.91608e-15	6.74439	0.67283	chr4	68441222	chr2	96808905	96811179
cg20944400	NCR1	-10.0239	5.96689e-23	3.9168e-15	-9.42902	0.940655	chr17	2406240	chr19	55417508	55427508
cg02025136	PIK3R1	10.0239	5.96692e-23	3.91682e-15	4.18632	0.417634	chr10	14793263	chr5	67511548	67597649
cg11874016	KLF6	10.0239	5.96873e-23	3.918e-15	3.4317	0.342353	chr13	98112879	chr10	3818188	3827473
cg08692354	AHNAK	-10.0235	5.99143e-23	3.93291e-15	-8.40711	0.838743	chr5	149538695	chr11	62201016	62323707
cg08486432	KLF6	10.0232	6.00398e-23	3.94114e-15	3.58143	0.357312	chr6	33598003	chr10	3818188	3827473
cg15564619	DUSP2	10.0232	6.00609e-23	3.94253e-15	4.2809	0.427099	chr1	2163437	chr2	96808905	96811179
cg01726767	AHNAK	-10.0231	6.0098e-23	3.94497e-15	-7.02586	0.700964	chr12	48965123	chr11	62201016	62323707
cg26993745	DUSP2	10.0231	6.01038e-23	3.94535e-15	7.73521	0.771736	chr5	169820433	chr2	96808905	96811179
cg11909467	KLF6	10.023	6.01648e-23	3.94935e-15	2.98412	0.297727	chr8	132912348	chr10	3818188	3827473
cg02996903	CHST2	-10.023	6.01846e-23	3.95065e-15	-9.14926	0.912828	chr2	43281713	chr3	142838173	142841800
cg15405959	AHNAK	-10.023	6.01855e-23	3.95071e-15	-7.62787	0.761038	chr1	16090754	chr11	62201016	62323707
cg21645644	DUSP2	-10.023	6.01888e-23	3.95093e-15	-9.65302	0.963089	chr6	37557377	chr2	96808905	96811179
cg06080169	AHNAK	-10.0229	6.02323e-23	3.95378e-15	-7.88448	0.786646	chr3	38991907	chr11	62201016	62323707
cg13368426	CHST2	-10.0228	6.02935e-23	3.9578e-15	-7.43656	0.741965	chr12	14797578	chr3	142838173	142841800
cg27260174	AHNAK	-10.0227	6.03672e-23	3.96264e-15	-8.01338	0.799526	chr8	41576763	chr11	62201016	62323707
cg04462329	AHNAK	-10.0227	6.03682e-23	3.9627e-15	-5.98162	0.596809	chr14	91697876	chr11	62201016	62323707
cg01504447	AHNAK	-10.0226	6.04166e-23	3.96588e-15	-5.37269	0.536059	chr13	31041221	chr11	62201016	62323707
cg01592752	AHNAK	10.0225	6.04358e-23	3.96714e-15	10.209	1.0186	chr1	113009139	chr11	62201016	62323707
cg08641990	AHNAK	10.0225	6.04443e-23	3.9677e-15	3.71809	0.370973	chr1	54822503	chr11	62201016	62323707
cg16584549	AHNAK	-10.0225	6.0463e-23	3.96893e-15	-6.87688	0.686144	chr1	154794955	chr11	62201016	62323707
cg19793404	DUSP2	10.0224	6.05063e-23	3.97177e-15	12.7477	1.27191	chr3	87842899	chr2	96808905	96811179
cg21608519	AHNAK	10.0224	6.05285e-23	3.97322e-15	5.85821	0.584512	chr7	27199752	chr11	62201016	62323707
cg06707578	KLF6	-10.0223	6.05614e-23	3.97539e-15	-2.88553	0.28791	chr17	46987410	chr10	3818188	3827473
cg27343325	AHNAK	-10.0223	6.05874e-23	3.97709e-15	-7.04726	0.70316	chr20	3649247	chr11	62201016	62323707
cg26001285	CHST2	-10.0222	6.06286e-23	3.9798e-15	-10.3622	1.03392	chr6	112030602	chr3	142838173	142841800
cg21166775	CHST2	-10.0222	6.06355e-23	3.98025e-15	-11.2801	1.12551	chr12	48152204	chr3	142838173	142841800
cg24677763	DUSP2	-10.0222	6.06626e-23	3.98203e-15	-9.09592	0.907582	chr1	204592235	chr2	96808905	96811179	Incident COPD, C-reactive protein (CRP) levels
cg11207540	CHST2	-10.0221	6.06817e-23	3.98328e-15	-9.33112	0.931053	chr12	52399731	chr3	142838173	142841800
cg18919209	NCR1	10.022	6.07395e-23	3.98707e-15	7.68698	0.767009	chr11	96012039	chr19	55417508	55427508
cg14318180	CHST2	-10.0219	6.07967e-23	3.99083e-15	-10.5172	1.04942	chr15	89644645	chr3	142838173	142841800
cg15578626	TIPARP	-10.0219	6.08245e-23	3.99265e-15	-7.73212	0.771525	chr14	25076431	chr3	156391024	156424559
cg25649188	DUSP2	-10.0219	6.0836e-23	3.99341e-15	-6.81187	0.679702	chr17	73499917	chr2	96808905	96811179
cg14126884	CCL3	-10.0218	6.08798e-23	3.99628e-15	-7.18914	0.717352	chr9	134533116	chr17	34415602	34417515
cg00314173	CHST2	-10.0217	6.09114e-23	3.99836e-15	-7.45787	0.74417	chr1	15748263	chr3	142838173	142841800
cg04101351	DUSP2	10.0217	6.09323e-23	3.99973e-15	8.25127	0.823341	chr12	20522672	chr2	96808905	96811179
cg12598106	NCR1	-10.0216	6.09667e-23	4.00199e-15	-12.1397	1.21135	chr17	8895283	chr19	55417508	55427508
cg05839235	AHNAK	10.0215	6.10161e-23	4.00523e-15	6.63425	0.661999	chr5	32712237	chr11	62201016	62323707
cg13346003	SIK1	10.0215	6.10546e-23	4.00776e-15	7.13703	0.712174	chr6	125624573	chr21	44834395	44847008
cg19490026	KLF6	-10.0214	6.10896e-23	4.01005e-15	-3.52318	0.351565	chr11	64417992	chr10	3818188	3827473
cg12798097	DUSP2	10.0213	6.11345e-23	4.013e-15	10.0246	1.00032	chr20	44034258	chr2	96808905	96811179
cg18029381	DUSP2	-10.0213	6.11555e-23	4.01438e-15	-8.09879	0.808158	chr6	16488347	chr2	96808905	96811179
cg04918831	AHNAK	10.0213	6.11778e-23	4.01585e-15	8.93866	0.891969	chr1	241795170	chr11	62201016	62323707
cg07983472	CHST2	10.0212	6.12172e-23	4.01843e-15	9.3799	0.936006	chr12	111214586	chr3	142838173	142841800
cg01046790	AHNAK	-10.0212	6.12372e-23	4.01975e-15	-7.17532	0.716018	chr5	127000030	chr11	62201016	62323707
cg19308612	NCR1	10.0211	6.12619e-23	4.02136e-15	6.83825	0.682384	chr17	1775124	chr19	55417508	55427508
cg11679124	DUSP2	-10.0211	6.12995e-23	4.02383e-15	-8.36196	0.83444	chr10	14058944	chr2	96808905	96811179
cg05863174	AHNAK	-10.021	6.13168e-23	4.02497e-15	-7.43658	0.742098	chr4	3023500	chr11	62201016	62323707
cg06069246	AHNAK	-10.021	6.13353e-23	4.02619e-15	-6.16893	0.615601	chr1	204389734	chr11	62201016	62323707	Incident COPD, C-reactive protein (CRP) levels
cg21006034	DUSP2	-10.0209	6.13797e-23	4.0291e-15	-10.6736	1.06513	chr16	48558849	chr2	96808905	96811179
cg12077963	NCR1	10.0209	6.13861e-23	4.02952e-15	6.19656	0.618364	chr17	4079306	chr19	55417508	55427508
cg25360231	DUSP2	-10.0209	6.14079e-23	4.03095e-15	-9.3381	0.931866	chr11	123352536	chr2	96808905	96811179
cg20608699	AHNAK	-10.0207	6.15023e-23	4.03715e-15	-8.94653	0.892805	chr15	43559486	chr11	62201016	62323707
cg08358263	NCR1	-10.0207	6.15178e-23	4.03816e-15	-8.86208	0.88438	chr6	106557481	chr19	55417508	55427508
cg24327132	CHST2	10.0207	6.1526e-23	4.0387e-15	8.12605	0.810929	chr15	72520632	chr3	142838173	142841800
cg07812957	DUSP2	10.0206	6.15553e-23	4.04062e-15	8.62462	0.860688	chr19	16466298	chr2	96808905	96811179
cg13811555	CCL3	-10.0205	6.16025e-23	4.04372e-15	-7.05589	0.704143	chr14	99754064	chr17	34415602	34417515
cg03926702	NCR1	-10.0205	6.16229e-23	4.04506e-15	-11.442	1.14186	chr1	16156523	chr19	55417508	55427508
cg12514207	AHNAK	-10.0205	6.16324e-23	4.04569e-15	-7.6893	0.767358	chr7	73384346	chr11	62201016	62323707
cg13972724	DUSP2	-10.0204	6.16764e-23	4.04857e-15	-7.94582	0.792964	chr11	120176153	chr2	96808905	96811179
cg08691328	NCR1	10.0204	6.16899e-23	4.04946e-15	7.97526	0.795904	chr7	50196374	chr19	55417508	55427508
cg24030173	DUSP2	-10.0201	6.18705e-23	4.06132e-15	-10.734	1.07125	chr19	48922140	chr2	96808905	96811179
cg12282138	DUSP2	-10.0201	6.18831e-23	4.06214e-15	-7.68366	0.766828	chr10	101127934	chr2	96808905	96811179
cg09409342	AHNAK	-10.0199	6.1982e-23	4.06864e-15	-7.21863	0.72043	chr12	6525854	chr11	62201016	62323707
cg07914282	NCR1	-10.0198	6.20367e-23	4.07223e-15	-10.5214	1.05006	chr10	126839947	chr19	55417508	55427508
cg17543324	DUSP2	-10.0195	6.21937e-23	4.08253e-15	-8.98403	0.896652	chr12	125030232	chr2	96808905	96811179
cg26685722	DUSP2	10.0195	6.22043e-23	4.08323e-15	14.2882	1.42604	chr10	60936236	chr2	96808905	96811179
cg24543937	AHNAK	-10.0194	6.22432e-23	4.08578e-15	-6.97755	0.696401	chr17	71282102	chr11	62201016	62323707
cg10498921	NCR1	10.019	6.25051e-23	4.10298e-15	8.50762	0.849149	chr5	139625058	chr19	55417508	55427508
cg13657200	DUSP2	-10.0187	6.26565e-23	4.11291e-15	-8.1058	0.809064	chr9	117266029	chr2	96808905	96811179
cg01254425	CHST2	-10.0186	6.27416e-23	4.1185e-15	-15.5107	1.54819	chr6	33624847	chr3	142838173	142841800
cg11425902	AHNAK	-10.0184	6.28569e-23	4.12606e-15	-6.05696	0.604583	chr12	52534939	chr11	62201016	62323707
cg01666652	SIK1	10.0182	6.29622e-23	4.13298e-15	8.16735	0.815249	chr14	22987689	chr21	44834395	44847008
cg18256872	NCR1	-10.0181	6.30474e-23	4.13857e-15	-10.7828	1.07634	chr6	13361049	chr19	55417508	55427508
cg22620221	DUSP2	10.0181	6.30512e-23	4.13882e-15	4.82932	0.482061	chr7	153584416	chr2	96808905	96811179
cg22910779	DUSP2	-10.018	6.30905e-23	4.1414e-15	-6.75727	0.674512	chr14	52315003	chr2	96808905	96811179
cg09733639	CHCHD7	10.018	6.31167e-23	4.14312e-15	4.92243	0.49136	chr17	72458906	chr8	57124245	57131357
cg20847989	NCR1	-10.018	6.31212e-23	4.14341e-15	-8.41808	0.840298	chr2	238941604	chr19	55417508	55427508
cg23456279	DUSP2	-10.0178	6.32397e-23	4.15119e-15	-8.67999	0.866459	chr9	36788339	chr2	96808905	96811179
cg15089769	AHNAK	10.0178	6.32481e-23	4.15174e-15	7.01858	0.700614	chr17	1373797	chr11	62201016	62323707
cg06230674	CHST2	-10.0177	6.33109e-23	4.15587e-15	-9.82367	0.980636	chr18	20716991	chr3	142838173	142841800
cg09768930	DUSP2	-10.0174	6.3445e-23	4.16467e-15	-10.2038	1.0186	chr15	42385941	chr2	96808905	96811179
cg00203364	SIK1	-10.0174	6.34832e-23	4.16718e-15	-10.4457	1.04276	chr2	153285969	chr21	44834395	44847008
cg21869027	DUSP2	-10.0174	6.34859e-23	4.16736e-15	-11.0666	1.10474	chr17	29902402	chr2	96808905	96811179
cg00839873	DUSP2	-10.0173	6.34973e-23	4.16811e-15	-11.1064	1.10872	chr14	94421989	chr2	96808905	96811179
cg08454253	AHNAK	-10.0173	6.35369e-23	4.1707e-15	-6.24894	0.623816	chr2	122579259	chr11	62201016	62323707
cg25359702	SIK1	-10.0172	6.35593e-23	4.17218e-15	-12.7842	1.27622	chr22	35807232	chr21	44834395	44847008
cg12754457	CHST2	-10.0172	6.3587e-23	4.17399e-15	-9.15487	0.913916	chr16	31483283	chr3	142838173	142841800
cg24813323	AHNAK	-10.0171	6.36242e-23	4.17644e-15	-5.73139	0.572159	chr12	63242527	chr11	62201016	62323707
cg10126181	DUSP2	10.017	6.36788e-23	4.18002e-15	7.5091	0.749633	chr6	21832051	chr2	96808905	96811179
cg24256603	AHNAK	-10.017	6.37017e-23	4.18152e-15	-8.05339	0.803972	chr20	4003162	chr11	62201016	62323707
cg24800754	CHST2	-10.0169	6.37545e-23	4.18499e-15	-7.19417	0.718202	chr19	6234327	chr3	142838173	142841800
cg03950873	AHNAK	-10.0169	6.37744e-23	4.18629e-15	-6.56606	0.655499	chr14	60045040	chr11	62201016	62323707
cg04344860	AHNAK	-10.0169	6.3786e-23	4.18706e-15	-5.74251	0.573284	chr8	5996776	chr11	62201016	62323707
cg14657725	DUSP2	10.0168	6.38359e-23	4.19033e-15	6.65816	0.664701	chr8	99959549	chr2	96808905	96811179
cg20929345	CHST2	-10.0166	6.39575e-23	4.19832e-15	-9.71947	0.970338	chr22	32035006	chr3	142838173	142841800
cg01257799	NCR1	10.0165	6.39877e-23	4.20029e-15	12.7111	1.26902	chr11	118753476	chr19	55417508	55427508
cg15872008	CHCHD7	10.0165	6.39917e-23	4.20056e-15	7.44184	0.742957	chr9	71161829	chr8	57124245	57131357
cg12154454	AHNAK	-10.0163	6.41105e-23	4.20836e-15	-6.28764	0.627739	chr6	150137069	chr11	62201016	62323707
cg26785702	DUSP2	-10.0163	6.41113e-23	4.20841e-15	-7.32569	0.731375	chr11	118846877	chr2	96808905	96811179
cg00860722	AHNAK	-10.0163	6.41281e-23	4.20951e-15	-6.29339	0.628315	chr15	43569965	chr11	62201016	62323707
cg21435473	NCR1	-10.0163	6.41547e-23	4.21126e-15	-11.8896	1.18703	chr8	144408506	chr19	55417508	55427508
cg13682598	NCR1	-10.0162	6.42149e-23	4.21521e-15	-7.39349	0.738156	chr10	135195405	chr19	55417508	55427508
cg26242531	CHST2	-10.0161	6.42517e-23	4.21762e-15	-6.77474	0.676386	chr14	104190678	chr3	142838173	142841800
cg03385871	AHNAK	-10.016	6.42954e-23	4.22049e-15	-6.20117	0.619125	chr18	46311648	chr11	62201016	62323707
cg08033580	DUSP2	-10.016	6.43139e-23	4.2217e-15	-9.45449	0.943939	chr5	115772673	chr2	96808905	96811179
cg18269183	DUSP2	10.0159	6.43899e-23	4.2267e-15	14.3433	1.43205	chr3	185827965	chr2	96808905	96811179
cg09939591	AHNAK	-10.0157	6.44944e-23	4.23355e-15	-9.22494	0.921048	chr12	2527956	chr11	62201016	62323707
cg15304404	CHST2	-10.0157	6.44987e-23	4.23384e-15	-13.1839	1.31632	chr6	163826969	chr3	142838173	142841800
cg04648490	CCL3	-10.0157	6.4503e-23	4.23412e-15	-7.30642	0.729498	chr3	45026101	chr17	34415602	34417515
cg11095027	CHST2	-10.0154	6.46794e-23	4.2457e-15	-7.74905	0.773713	chr11	1297066	chr3	142838173	142841800
cg26024851	AHNAK	10.0152	6.47882e-23	4.25284e-15	6.4944	0.648453	chr1	156542100	chr11	62201016	62323707
cg22326508	DUSP2	-10.0152	6.48078e-23	4.25413e-15	-9.39131	0.937707	chr11	34439896	chr2	96808905	96811179
cg23443179	SIK1	-10.015	6.49418e-23	4.26292e-15	-7.59059	0.757924	chr2	7765739	chr21	44834395	44847008
cg19208371	SIK1	-10.0147	6.50803e-23	4.27201e-15	-11.1771	1.11607	chr8	19555369	chr21	44834395	44847008
cg22990505	CHST2	-10.0146	6.5153e-23	4.27678e-15	-10.3603	1.03451	chr8	125729266	chr3	142838173	142841800
cg00900735	PIK3R1	10.0143	6.53328e-23	4.28859e-15	5.53911	0.553117	chr17	73316505	chr5	67511548	67597649
cg22014398	AHNAK	10.014	6.55559e-23	4.30323e-15	7.15812	0.714813	chr5	179230866	chr11	62201016	62323707
cg17493815	AHNAK	10.0139	6.55839e-23	4.30507e-15	7.30683	0.729666	chr4	156681385	chr11	62201016	62323707
cg10016332	AHNAK	10.0139	6.55888e-23	4.30539e-15	9.88647	0.987272	chr9	17578842	chr11	62201016	62323707
cg06539588	DUSP2	-10.0139	6.56125e-23	4.30695e-15	-9.90897	0.989523	chr11	2599382	chr2	96808905	96811179
cg24262325	CHST2	-10.0139	6.56147e-23	4.30709e-15	-10.0297	1.00158	chr21	43305576	chr3	142838173	142841800
cg07863409	CCL3	10.0138	6.56518e-23	4.30953e-15	16.4568	1.64341	chr9	123696755	chr17	34415602	34417515
cg22575261	AHNAK	10.0138	6.56841e-23	4.31165e-15	8.99324	0.898087	chr15	75471218	chr11	62201016	62323707
cg00113369	AHNAK	-10.0136	6.58144e-23	4.3202e-15	-7.91541	0.790469	chr1	2977861	chr11	62201016	62323707
cg05265837	NCR1	-10.0135	6.5886e-23	4.3249e-15	-7.30533	0.729552	chr12	129306731	chr19	55417508	55427508
cg13967356	PIK3R1	10.0134	6.59101e-23	4.32648e-15	3.98501	0.397967	chr12	65013161	chr5	67511548	67597649
cg15256244	SIK1	-10.0133	6.59727e-23	4.3306e-15	-11.4033	1.13882	chr3	48518327	chr21	44834395	44847008
cg24383418	DUSP2	10.0133	6.59962e-23	4.33214e-15	4.36931	0.436351	chr3	27770852	chr2	96808905	96811179
cg15451967	NCR1	-10.0132	6.60673e-23	4.33681e-15	-4.45141	0.444556	chr1	236026420	chr19	55417508	55427508
cg07929341	DUSP2	-10.0132	6.60702e-23	4.33699e-15	-9.25693	0.924477	chr16	27249753	chr2	96808905	96811179
cg14331899	PIK3R1	10.013	6.61404e-23	4.3416e-15	4.89608	0.48897	chr11	61125360	chr5	67511548	67597649
cg21215051	AHNAK	-10.013	6.61774e-23	4.34403e-15	-5.81855	0.5811	chr2	232079513	chr11	62201016	62323707
cg02527346	AHNAK	10.0129	6.62545e-23	4.34909e-15	5.10414	0.509758	chr22	20849196	chr11	62201016	62323707
cg13271663	AHNAK	10.0128	6.62822e-23	4.35091e-15	3.69185	0.368712	chr15	70387303	chr11	62201016	62323707
cg08864710	CHCHD7	-10.0128	6.63065e-23	4.35251e-15	-5.861	0.585351	chr14	69436506	chr8	57124245	57131357
cg11563680	DUSP2	10.0125	6.64726e-23	4.36341e-15	4.70586	0.469998	chr6	100917397	chr2	96808905	96811179
cg25783189	SIK1	-10.0122	6.66497e-23	4.37504e-15	-8.53488	0.852445	chr1	27953220	chr21	44834395	44847008
cg24747295	DUSP2	-10.0122	6.66523e-23	4.37521e-15	-11.8415	1.18271	chr18	48634793	chr2	96808905	96811179
cg03920161	AHNAK	-10.0122	6.66535e-23	4.37528e-15	-7.72288	0.771344	chr20	42193947	chr11	62201016	62323707
cg16209643	DUSP2	-10.0121	6.67664e-23	4.38269e-15	-9.24769	0.923656	chr1	235029662	chr2	96808905	96811179
cg03753385	KLF6	-10.012	6.68275e-23	4.38671e-15	-2.18429	0.218168	chr8	145579317	chr10	3818188	3827473
cg03886681	CCL3	-10.0119	6.68746e-23	4.3898e-15	-7.02708	0.701874	chr2	240059931	chr17	34415602	34417515
cg07756788	DUSP2	10.0119	6.68817e-23	4.39026e-15	8.0311	0.802158	chr13	30532829	chr2	96808905	96811179
cg15842753	SIK1	-10.0117	6.69909e-23	4.39743e-15	-10.2697	1.02577	chr12	94546201	chr21	44834395	44847008
cg19796273	DUSP2	10.0115	6.71347e-23	4.40687e-15	9.3285	0.931781	chr5	16936868	chr2	96808905	96811179
cg17923246	AHNAK	-10.0114	6.71934e-23	4.41073e-15	-6.70509	0.669746	chr16	66997406	chr11	62201016	62323707
cg20194973	NCR1	-10.0112	6.72809e-23	4.41647e-15	-5.59378	0.55875	chr22	50524676	chr19	55417508	55427508
cg15427886	DUSP2	10.0112	6.72935e-23	4.41729e-15	2.81521	0.281206	chr8	55379663	chr2	96808905	96811179
cg08235041	DUSP2	-10.0111	6.73716e-23	4.42242e-15	-8.35781	0.834854	chr17	54280834	chr2	96808905	96811179
cg24892659	SIK1	-10.0111	6.73882e-23	4.42351e-15	-9.53089	0.952035	chr16	27240805	chr21	44834395	44847008
cg06477303	DUSP2	-10.0108	6.75636e-23	4.43503e-15	-8.66565	0.86563	chr3	124750981	chr2	96808905	96811179
cg01171193	CHST2	10.0106	6.76914e-23	4.44341e-15	16.7105	1.66928	chr11	67037425	chr3	142838173	142841800
cg17671383	SIK1	-10.0105	6.77676e-23	4.44841e-15	-7.7406	0.77325	chr19	38524950	chr21	44834395	44847008
cg01835527	AHNAK	-10.0104	6.78523e-23	4.45397e-15	-6.65694	0.665006	chr5	148214451	chr11	62201016	62323707
cg06909254	CHST2	10.0103	6.78988e-23	4.45703e-15	10.4028	1.03921	chr2	86092937	chr3	142838173	142841800
cg05653335	NCR1	10.0103	6.79147e-23	4.45807e-15	10.2417	1.02312	chr17	76169603	chr19	55417508	55427508
cg06845303	NCR1	10.0102	6.79545e-23	4.46069e-15	7.51674	0.750909	chr6	125624542	chr19	55417508	55427508
cg22136354	AHNAK	10.01	6.8104e-23	4.4705e-15	7.43376	0.742636	chr2	64871593	chr11	62201016	62323707	GZMA protein levels (SeqId = 3440-7), GZMK protein levels (SeqId = 9545-156), Incident Type 2 Diabetes, Incident COPD, C-reactive protein (CRP) levels
cg01860774	NCR1	10.0098	6.81947e-23	4.47645e-15	8.32265	0.831448	chr14	64969374	chr19	55417508	55427508
cg23506940	AHNAK	-10.0098	6.8198e-23	4.47667e-15	-6.30412	0.629794	chr3	196337239	chr11	62201016	62323707
cg03205581	CHCHD7	-10.0098	6.82288e-23	4.47869e-15	-6.99104	0.698421	chr14	99671848	chr8	57124245	57131357
cg15306060	DUSP2	-10.0097	6.82475e-23	4.47992e-15	-6.31618	0.631004	chr22	39712956	chr2	96808905	96811179
cg22235873	DUSP2	10.0097	6.82635e-23	4.48097e-15	8.95353	0.894484	chr11	128562143	chr2	96808905	96811179
cg27541604	AHNAK	-10.0097	6.82816e-23	4.48216e-15	-5.50157	0.549625	chr1	159046451	chr11	62201016	62323707
cg00038446	NCR1	-10.0096	6.83147e-23	4.48433e-15	-8.578	0.856974	chr1	172635668	chr19	55417508	55427508
cg13815684	CHST2	10.0093	6.85399e-23	4.49911e-15	10.3657	1.03561	chr6	31540440	chr3	142838173	142841800
cg14055321	SIK1	-10.0093	6.85498e-23	4.49976e-15	-9.7239	0.971489	chr7	95916648	chr21	44834395	44847008
cg04548461	NCR1	-10.009	6.871e-23	4.51028e-15	-11.095	1.1085	chr20	49020594	chr19	55417508	55427508
cg04631160	CCL3	-10.0089	6.87652e-23	4.5139e-15	-9.9891	0.998017	chr22	37561497	chr17	34415602	34417515
cg17950348	CCL3	-10.0089	6.87921e-23	4.51567e-15	-7.43468	0.742807	chr7	157183466	chr17	34415602	34417515
cg15321306	CCL3	10.0088	6.88869e-23	4.52189e-15	7.30253	0.729614	chr12	46918065	chr17	34415602	34417515
cg22529809	SIK1	10.0088	6.88905e-23	4.52213e-15	7.51472	0.750815	chr9	135699163	chr21	44834395	44847008
cg05441854	DUSP2	10.0086	6.89861e-23	4.5284e-15	6.87928	0.687337	chr16	85650374	chr2	96808905	96811179
cg02646690	CHST2	-10.0086	6.90153e-23	4.53031e-15	-8.80343	0.87959	chr5	1499237	chr3	142838173	142841800
cg01970818	CHCHD7	10.0085	6.90709e-23	4.53397e-15	4.32228	0.431862	chr19	39175171	chr8	57124245	57131357
cg00118881	AHNAK	-10.0083	6.91648e-23	4.54013e-15	-6.86407	0.685836	chr1	97308848	chr11	62201016	62323707
cg08794544	SIK1	-10.0083	6.91999e-23	4.54244e-15	-11.0227	1.10135	chr11	45825518	chr21	44834395	44847008
cg26089674	AHNAK	-10.0082	6.9277e-23	4.54749e-15	-8.65504	0.864798	chr6	136866319	chr11	62201016	62323707
cg19056664	NCR1	-10.0081	6.93097e-23	4.54964e-15	-8.37449	0.83677	chr5	1335965	chr19	55417508	55427508
cg11365584	CHST2	-10.008	6.94142e-23	4.5565e-15	-8.83413	0.882711	chr12	109896495	chr3	142838173	142841800
cg18668325	DUSP2	10.008	6.94155e-23	4.55659e-15	6.76128	0.675591	chr1	78354051	chr2	96808905	96811179
cg17317439	DUSP2	10.0076	6.96203e-23	4.57003e-15	13.3482	1.3338	chr19	12075960	chr2	96808905	96811179
cg14202203	CHST2	-10.0075	6.97082e-23	4.5758e-15	-6.74392	0.673886	chr4	124542728	chr3	142838173	142841800
cg05354019	AHNAK	-10.0073	6.98201e-23	4.58314e-15	-6.37286	0.636819	chr22	39876224	chr11	62201016	62323707
cg05141234	AHNAK	10.0072	6.98939e-23	4.58799e-15	6.53447	0.652975	chr6	33265267	chr11	62201016	62323707
cg20013688	AHNAK	-10.007	7.00242e-23	4.59654e-15	-7.14135	0.713634	chr1	62123940	chr11	62201016	62323707
cg00150882	AHNAK	10.007	7.00521e-23	4.59838e-15	5.43177	0.542798	chr4	171011502	chr11	62201016	62323707
cg10107671	CCL3	-10.0067	7.02296e-23	4.61003e-15	-12.2581	1.22498	chr19	647289	chr17	34415602	34417515
cg14360331	AHNAK	-10.0067	7.02523e-23	4.61152e-15	-6.18945	0.618531	chr2	109663213	chr11	62201016	62323707
cg20274944	CHST2	-10.0067	7.02695e-23	4.61265e-15	-10.3463	1.03394	chr15	40633197	chr3	142838173	142841800
cg03399669	AHNAK	10.0067	7.02728e-23	4.61286e-15	8.12987	0.812446	chr16	11723091	chr11	62201016	62323707
cg23915792	AHNAK	10.0066	7.03344e-23	4.6169e-15	8.5888	0.858317	chr22	41763255	chr11	62201016	62323707
cg22511388	DUSP2	10.0064	7.0424e-23	4.62279e-15	6.22694	0.622293	chr10	106081758	chr2	96808905	96811179
cg09916020	AHNAK	10.0059	7.07986e-23	4.64738e-15	9.93587	0.993004	chr7	1546760	chr11	62201016	62323707
cg08500763	DUSP2	10.0058	7.08285e-23	4.64934e-15	5.08908	0.508611	chr17	37894636	chr2	96808905	96811179
cg07755766	DUSP2	-10.0058	7.08429e-23	4.65029e-15	-7.16283	0.715867	chr12	22563748	chr2	96808905	96811179
cg12421565	NCR1	-10.0057	7.08822e-23	4.65286e-15	-9.53322	0.952774	chr14	22955032	chr19	55417508	55427508
cg26050906	AHNAK	-10.0057	7.08936e-23	4.65361e-15	-7.97379	0.796922	chr7	50800202	chr11	62201016	62323707
cg01902320	SIK1	-10.0056	7.09911e-23	4.66002e-15	-8.30045	0.829582	chr8	1715351	chr21	44834395	44847008
cg25729350	CHCHD7	10.0056	7.10103e-23	4.66128e-15	4.728	0.472537	chr15	58624534	chr8	57124245	57131357
cg12145099	DUSP2	10.0052	7.12246e-23	4.67534e-15	8.48595	0.84815	chr1	26000814	chr2	96808905	96811179
cg14178077	AHNAK	-10.0052	7.12346e-23	4.676e-15	-6.29645	0.629316	chr9	78777801	chr11	62201016	62323707
cg02488934	KLF6	-10.0051	7.13462e-23	4.68332e-15	-2.7268	0.272542	chr1	156422580	chr10	3818188	3827473
cg01040624	AHNAK	10.005	7.14014e-23	4.68695e-15	8.54058	0.853633	chr3	124828123	chr11	62201016	62323707
cg24741816	AHNAK	-10.0049	7.1449e-23	4.69007e-15	-5.78537	0.578253	chr9	78527176	chr11	62201016	62323707
cg17556550	AHNAK	-10.0048	7.15112e-23	4.69416e-15	-6.07235	0.606942	chr15	71621970	chr11	62201016	62323707
cg10400081	DUSP2	10.0048	7.15328e-23	4.69557e-15	9.35385	0.934937	chr11	76299682	chr2	96808905	96811179
cg08277521	AHNAK	-10.0047	7.15659e-23	4.69775e-15	-7.86585	0.786212	chr7	44662793	chr11	62201016	62323707
cg23222617	SIK1	-10.0047	7.16064e-23	4.7004e-15	-7.68985	0.768626	chr14	89653143	chr21	44834395	44847008
cg11758283	SIK1	-10.0046	7.16262e-23	4.7017e-15	-11.9655	1.19599	chr6	7998697	chr21	44834395	44847008
cg12693436	AHNAK	-10.0046	7.16652e-23	4.70426e-15	-7.59442	0.759094	chr10	47130971	chr11	62201016	62323707
cg02386980	AHNAK	-10.0045	7.17211e-23	4.70793e-15	-7.63404	0.76306	chr3	100951715	chr11	62201016	62323707
cg08345859	DUSP2	10.0044	7.18166e-23	4.7142e-15	7.37443	0.737121	chr8	42012116	chr2	96808905	96811179
cg10962223	AHNAK	-10.0043	7.18772e-23	4.71818e-15	-7.79836	0.779502	chr17	16931836	chr11	62201016	62323707
cg01424078	DUSP2	-10.0043	7.18825e-23	4.71852e-15	-7.60059	0.759735	chr1	22486183	chr2	96808905	96811179
cg12419864	AHNAK	-10.0042	7.19523e-23	4.72311e-15	-6.58229	0.657955	chr5	31800978	chr11	62201016	62323707
cg11176694	NCR1	-10.0042	7.1958e-23	4.72348e-15	-8.87222	0.886853	chr5	139050415	chr19	55417508	55427508
cg01465769	DUSP2	-10.0041	7.2012e-23	4.72703e-15	-7.31856	0.731558	chr3	53226412	chr2	96808905	96811179
cg26082587	CHST2	-10.004	7.20714e-23	4.73092e-15	-7.59699	0.759396	chr4	40632839	chr3	142838173	142841800
cg13140258	DUSP2	-10.004	7.20715e-23	4.73093e-15	-7.73155	0.772847	chr3	194459282	chr2	96808905	96811179
cg22777932	CREM	-10.0039	7.21547e-23	4.7364e-15	-10.2167	1.02128	chr14	22918953	chr10	35415719	35501886
cg22491548	DUSP2	10.0037	7.22998e-23	4.74592e-15	7.33536	0.733268	chr7	128000861	chr2	96808905	96811179
cg12382431	DUSP2	-10.0036	7.23104e-23	4.74662e-15	-11.6111	1.16069	chr5	148854088	chr2	96808905	96811179
cg12557322	CHST2	-10.0035	7.24056e-23	4.75286e-15	-10.4314	1.04278	chr14	104347150	chr3	142838173	142841800
cg24424889	NCR1	-10.0035	7.24147e-23	4.75346e-15	-7.15344	0.715095	chr22	39494175	chr19	55417508	55427508
cg22320994	AHNAK	-10.0034	7.24641e-23	4.75671e-15	-7.6906	0.768797	chr8	143851897	chr11	62201016	62323707
cg12386297	AHNAK	-10.0033	7.25358e-23	4.76141e-15	-6.83704	0.683477	chr1	209605223	chr11	62201016	62323707
cg26427610	TNFAIP3	-10.0033	7.25456e-23	4.76205e-15	-6.53371	0.653155	chr16	67245429	chr6	138188351	138204449
cg00706913	AHNAK	-10.0031	7.26886e-23	4.77144e-15	-8.52686	0.852423	chr1	3330139	chr11	62201016	62323707
cg26145176	AHNAK	-10.0031	7.27065e-23	4.77262e-15	-7.05147	0.70493	chr3	193820496	chr11	62201016	62323707
cg17566735	NCR1	-10.0029	7.2848e-23	4.78191e-15	-11.5067	1.15034	chr3	171527257	chr19	55417508	55427508
cg07970799	NCR1	10.0028	7.29099e-23	4.78597e-15	7.47429	0.747222	chr6	6614719	chr19	55417508	55427508
cg16697266	AHNAK	-10.0028	7.2917e-23	4.78644e-15	-6.34238	0.634063	chr17	2694088	chr11	62201016	62323707
cg27114734	NCR1	10.0027	7.29272e-23	4.7871e-15	9.13544	0.913293	chr1	111177264	chr19	55417508	55427508
cg19650253	NCR1	-10.0026	7.30585e-23	4.79572e-15	-6.53562	0.653395	chr14	52736420	chr19	55417508	55427508
cg00860090	TNFAIP3	10.0025	7.3088e-23	4.79766e-15	6.5566	0.655495	chr1	226832000	chr6	138188351	138204449
cg06879586	NCR1	-10.0025	7.31155e-23	4.79946e-15	-8.02734	0.802535	chr6	14518881	chr19	55417508	55427508
cg09525903	KLF6	-10.0024	7.31576e-23	4.80223e-15	-3.87861	0.387767	chr19	47644688	chr10	3818188	3827473
cg13576696	KLF6	-10.0022	7.33176e-23	4.81273e-15	-3.38145	0.338071	chr8	142341920	chr10	3818188	3827473
cg03821474	AHNAK	-10.0021	7.33776e-23	4.81667e-15	-10.359	1.03568	chr17	1547959	chr11	62201016	62323707
cg02426623	AHNAK	-10.0019	7.35179e-23	4.82588e-15	-7.43137	0.742996	chr12	3259078	chr11	62201016	62323707
cg10948353	CHST2	-10.0019	7.3538e-23	4.8272e-15	-9.44667	0.94449	chr9	79087332	chr3	142838173	142841800
cg20207982	AHNAK	10.0019	7.35467e-23	4.82777e-15	5.56389	0.556285	chr6	149487922	chr11	62201016	62323707
cg09027879	TIPARP	-10.0017	7.365e-23	4.83455e-15	-5.87016	0.586916	chr1	25914071	chr3	156391024	156424559
cg02737462	DUSP2	10.0017	7.36818e-23	4.83663e-15	8.37863	0.837724	chr1	8572741	chr2	96808905	96811179
cg14440205	AHNAK	-10.0016	7.37485e-23	4.84101e-15	-7.42499	0.742383	chr14	101487928	chr11	62201016	62323707
cg16890922	DUSP2	-10.0015	7.38119e-23	4.84518e-15	-7.00683	0.700579	chr16	16092321	chr2	96808905	96811179
cg05921148	AHNAK	-10.0014	7.38589e-23	4.84826e-15	-6.88415	0.688318	chr10	25352633	chr11	62201016	62323707
cg21408624	DUSP2	-10.0013	7.3906e-23	4.85135e-15	-10.5066	1.05052	chr7	50800055	chr2	96808905	96811179
cg08129092	CHCHD7	10.0013	7.39098e-23	4.8516e-15	6.16646	0.616564	chr1	153746211	chr8	57124245	57131357
cg08323393	DUSP2	-10.0013	7.39434e-23	4.85381e-15	-11.3303	1.13289	chr22	39969608	chr2	96808905	96811179
cg21466315	NCR1	10.0013	7.39585e-23	4.8548e-15	6.11659	0.611581	chr3	133294854	chr19	55417508	55427508
cg16596691	AHNAK	-10.0011	7.4097e-23	4.86389e-15	-5.86741	0.586679	chr19	41260294	chr11	62201016	62323707
cg04103645	SIK1	-10.0006	7.44177e-23	4.88494e-15	-9.87527	0.987466	chr13	51898948	chr21	44834395	44847008
cg13179472	NCR1	10.0004	7.4552e-23	4.89376e-15	7.70378	0.770345	chr11	11177888	chr19	55417508	55427508
cg25407587	AHNAK	-10.0003	7.46661e-23	4.90125e-15	-6.44548	0.644531	chr9	130445343	chr11	62201016	62323707
cg13029130	NCR1	-10.0001	7.48129e-23	4.91089e-15	-10.2247	1.02246	chr2	68593246	chr19	55417508	55427508
cg24254842	CHCHD7	9.99999	7.48616e-23	4.91408e-15	6.33206	0.633206	chr1	42193353	chr8	57124245	57131357
cg21297772	AHNAK	-9.99995	7.48873e-23	4.91577e-15	-7.90775	0.790779	chr1	48688453	chr11	62201016	62323707
cg04100284	NCR1	-9.9999	7.49249e-23	4.91824e-15	-9.50494	0.950504	chr22	39486356	chr19	55417508	55427508
cg00687117	AHNAK	-9.99989	7.49325e-23	4.91873e-15	-5.11229	0.511235	chr15	76129654	chr11	62201016	62323707
cg14912119	CHST2	-9.99984	7.49682e-23	4.92108e-15	-10.863	1.08632	chr10	11272067	chr3	142838173	142841800
cg26187962	AHNAK	-9.99982	7.49839e-23	4.92211e-15	-9.3608	0.936097	chr1	226011953	chr11	62201016	62323707
cg14530764	AHNAK	-9.99961	7.51319e-23	4.93182e-15	-9.98231	0.99827	chr3	123124018	chr11	62201016	62323707
cg07060074	CHST2	-9.9995	7.52102e-23	4.93697e-15	-9.83234	0.983284	chr12	56390878	chr3	142838173	142841800
cg24679890	CHST2	-9.9993	7.53528e-23	4.94632e-15	-5.79708	0.579749	chr19	17246356	chr3	142838173	142841800
cg01611017	SIK1	-9.99911	7.54896e-23	4.9553e-15	-9.70481	0.970568	chr14	95780344	chr21	44834395	44847008
cg09945333	DUSP2	-9.99908	7.55086e-23	4.95655e-15	-11.3486	1.13496	chr17	47515491	chr2	96808905	96811179
cg06422467	SIK1	-9.99908	7.55102e-23	4.95666e-15	-9.40408	0.940495	chr6	30720484	chr21	44834395	44847008
cg04828497	SIK1	-9.99906	7.55243e-23	4.95758e-15	-11.0518	1.10529	chr19	17864939	chr21	44834395	44847008
cg02356344	DUSP2	-9.99898	7.55777e-23	4.96109e-15	-7.02478	0.702549	chr10	22896310	chr2	96808905	96811179
cg06824858	DUSP2	-9.99898	7.55842e-23	4.96151e-15	-8.58472	0.85856	chr1	62773825	chr2	96808905	96811179
cg14018461	SIK1	-9.99889	7.56449e-23	4.9655e-15	-12.1424	1.21438	chr20	19804670	chr21	44834395	44847008
cg24624256	CCL3	-9.99884	7.5682e-23	4.96794e-15	-15.9278	1.59297	chr15	69844667	chr17	34415602	34417515
cg24115827	NCR1	9.99881	7.56998e-23	4.9691e-15	12.5305	1.2532	chr14	70110374	chr19	55417508	55427508
cg10724776	SIK1	-9.99852	7.59081e-23	4.98278e-15	-8.14838	0.814958	chr9	137462362	chr21	44834395	44847008
cg04582263	AHNAK	9.99849	7.5932e-23	4.98435e-15	6.88721	0.688825	chr16	67973788	chr11	62201016	62323707
cg10687962	SIK1	-9.99844	7.59674e-23	4.98667e-15	-11.9092	1.19111	chr11	128603403	chr21	44834395	44847008
cg17863875	CHST2	-9.99837	7.60195e-23	4.99009e-15	-10.4611	1.04628	chr13	42118988	chr3	142838173	142841800
cg18589742	DUSP2	9.99832	7.60565e-23	4.99252e-15	7.03459	0.703578	chr19	13133825	chr2	96808905	96811179
cg04985318	SIK1	-9.99816	7.61699e-23	4.99996e-15	-11.5336	1.15357	chr11	66379132	chr21	44834395	44847008
cg16769869	DUSP2	-9.99805	7.62525e-23	5.00538e-15	-9.18133	0.918312	chr1	43487359	chr2	96808905	96811179
cg27048580	AHNAK	-9.99802	7.62727e-23	5.00671e-15	-8.75963	0.876137	chr12	124512561	chr11	62201016	62323707	Incident COPD, Prevalent Chronic Pain (Self-report), C-reactive protein (CRP) levels
cg06577205	DUSP2	9.99798	7.63037e-23	5.00874e-15	4.59196	0.459289	chr5	15500714	chr2	96808905	96811179
cg23105068	PIK3R1	9.99796	7.6317e-23	5.00962e-15	5.63757	0.563873	chr3	128996993	chr5	67511548	67597649
cg15417024	CHST2	-9.99784	7.64012e-23	5.01515e-15	-12.8925	1.28953	chr1	33248746	chr3	142838173	142841800
cg15997393	SIK1	9.99765	7.6542e-23	5.02439e-15	6.1393	0.614074	chr7	1961869	chr21	44834395	44847008
cg14563201	NCR1	-9.99763	7.6556e-23	5.0253e-15	-7.66896	0.767078	chr12	10466071	chr19	55417508	55427508
cg07493821	CCL3	-9.99761	7.65664e-23	5.02599e-15	-5.89316	0.589457	chr15	94792045	chr17	34415602	34417515
cg25222052	KLF6	-9.99748	7.66633e-23	5.03235e-15	-2.84145	0.284216	chr20	49247600	chr10	3818188	3827473
cg22122449	NCR1	-9.99735	7.67545e-23	5.03834e-15	-14.1862	1.41899	chr22	51176711	chr19	55417508	55427508
cg14697583	AHNAK	-9.99733	7.67743e-23	5.03964e-15	-7.30614	0.730809	chr17	72269569	chr11	62201016	62323707
cg26200580	AHNAK	9.99726	7.68196e-23	5.04261e-15	5.00282	0.500419	chr6	170615273	chr11	62201016	62323707
cg25302142	DUSP2	-9.99723	7.68434e-23	5.04417e-15	-7.16995	0.717194	chr1	54604196	chr2	96808905	96811179
cg07106927	KLF6	9.99713	7.69208e-23	5.04925e-15	3.63733	0.363838	chr1	160769081	chr10	3818188	3827473
cg13707951	DUSP2	9.99712	7.69261e-23	5.0496e-15	9.50828	0.951102	chr10	13749382	chr2	96808905	96811179
cg03989987	NCR1	-9.9971	7.69408e-23	5.05057e-15	-9.70779	0.971061	chr2	113885277	chr19	55417508	55427508
cg04544908	AHNAK	-9.99703	7.69904e-23	5.05382e-15	-8.70582	0.870841	chr5	178833490	chr11	62201016	62323707
cg18907610	SIK1	-9.997	7.7014e-23	5.05537e-15	-10.0319	1.00349	chr12	11992925	chr21	44834395	44847008
cg03040292	NCR1	9.99685	7.71187e-23	5.06224e-15	9.89519	0.98983	chr1	200847096	chr19	55417508	55427508
cg10233311	AHNAK	9.99633	7.75062e-23	5.08768e-15	4.52272	0.452438	chr3	101656962	chr11	62201016	62323707
cg00858865	CHST2	-9.99625	7.75645e-23	5.09151e-15	-10.5067	1.05106	chr10	134369337	chr3	142838173	142841800
cg15302350	DUSP2	-9.99621	7.75879e-23	5.09304e-15	-7.92565	0.792865	chr11	68180760	chr2	96808905	96811179
cg11382054	DUSP2	-9.99618	7.76156e-23	5.09486e-15	-8.48575	0.848899	chr12	27702393	chr2	96808905	96811179
cg00252934	NCR1	9.9961	7.76722e-23	5.09858e-15	8.46052	0.846382	chr3	36782736	chr19	55417508	55427508
cg23100050	SIK1	-9.99609	7.76815e-23	5.09919e-15	-8.42992	0.843322	chr1	207603551	chr21	44834395	44847008
cg08146323	AHNAK	9.99591	7.78129e-23	5.10781e-15	3.78091	0.378245	chr19	57183118	chr11	62201016	62323707
cg15059801	NCR1	9.99579	7.79011e-23	5.1136e-15	10.0539	1.00581	chr16	10994922	chr19	55417508	55427508
cg11679293	DUSP2	-9.99568	7.79786e-23	5.11869e-15	-11.2333	1.12381	chr6	16215975	chr2	96808905	96811179
cg03473640	PIK3R1	9.99557	7.80605e-23	5.12406e-15	5.21443	0.521674	chr15	52601109	chr5	67511548	67597649
cg26633139	SIK1	-9.99543	7.81636e-23	5.13083e-15	-11.5735	1.15788	chr8	28196033	chr21	44834395	44847008
cg16521454	DUSP2	9.99541	7.81838e-23	5.13216e-15	8.60276	0.860672	chr5	150158951	chr2	96808905	96811179
cg18896373	AHNAK	-9.99537	7.82134e-23	5.1341e-15	-4.76569	0.47679	chr14	92867106	chr11	62201016	62323707
cg20239735	DUSP2	-9.99535	7.8223e-23	5.13473e-15	-12.632	1.26379	chr11	86214762	chr2	96808905	96811179
cg22981158	DUSP2	-9.99525	7.82981e-23	5.13966e-15	-7.79844	0.780215	chr19	47156401	chr2	96808905	96811179
cg19690792	NCR1	-9.99491	7.85565e-23	5.15662e-15	-8.81247	0.881696	chr6	40374425	chr19	55417508	55427508
cg24254842	KLF6	-9.99486	7.85885e-23	5.15873e-15	-3.28853	0.329022	chr1	42193353	chr10	3818188	3827473
cg12273325	CCL3	9.99478	7.86475e-23	5.1626e-15	5.61324	0.561617	chr22	31689831	chr17	34415602	34417515
cg13862848	AHNAK	-9.99469	7.87162e-23	5.16711e-15	-6.90326	0.690692	chr13	44272416	chr11	62201016	62323707
cg00421624	DUSP2	-9.99446	7.88868e-23	5.17831e-15	-4.97482	0.497757	chr1	153746588	chr2	96808905	96811179
cg01173681	DUSP2	-9.99439	7.89382e-23	5.18168e-15	-6.18872	0.619219	chr20	1517491	chr2	96808905	96811179
cg06235438	AHNAK	-9.99439	7.89402e-23	5.18181e-15	-6.36684	0.637042	chr16	30485966	chr11	62201016	62323707
cg20786422	AHNAK	-9.99438	7.89479e-23	5.18232e-15	-5.02126	0.502409	chr6	159070491	chr11	62201016	62323707
cg01806880	NCR1	-9.99427	7.90335e-23	5.18793e-15	-7.40201	0.740625	chr2	72426232	chr19	55417508	55427508
cg26270261	DUSP2	-9.99407	7.91813e-23	5.19764e-15	-8.83085	0.883609	chr12	53200845	chr2	96808905	96811179
cg23378033	CHST2	-9.99404	7.9206e-23	5.19926e-15	-6.75816	0.67622	chr12	65672031	chr3	142838173	142841800
cg06202778	AHNAK	-9.99402	7.92194e-23	5.20014e-15	-5.90247	0.590601	chr4	57514827	chr11	62201016	62323707
cg03216624	AHNAK	-9.99388	7.93218e-23	5.20686e-15	-6.13238	0.613613	chr4	14784666	chr11	62201016	62323707
cg04868886	NCR1	9.99385	7.93436e-23	5.20829e-15	5.20358	0.520678	chr15	38963972	chr19	55417508	55427508
cg25235130	AHNAK	-9.99383	7.93577e-23	5.20921e-15	-6.85493	0.685916	chr1	23798250	chr11	62201016	62323707
cg01734698	NCR1	-9.99382	7.93723e-23	5.21017e-15	-12.0985	1.2106	chr2	217164034	chr19	55417508	55427508
cg23635935	AHNAK	-9.9938	7.93857e-23	5.21105e-15	-6.26589	0.626978	chr8	98596240	chr11	62201016	62323707
cg00192220	PIK3R1	9.99378	7.94001e-23	5.212e-15	4.62346	0.462634	chr16	48570215	chr5	67511548	67597649
cg17766305	TIPARP	9.99377	7.94077e-23	5.2125e-15	3.97982	0.39823	chr10	90147030	chr3	156391024	156424559
cg02096793	CHST2	-9.99362	7.95214e-23	5.21996e-15	-9.53019	0.953627	chr4	683148	chr3	142838173	142841800
cg15256491	PIK3R1	9.99348	7.96249e-23	5.22675e-15	3.93076	0.393332	chr7	4729610	chr5	67511548	67597649
cg07686906	AHNAK	-9.99347	7.96353e-23	5.22744e-15	-7.40194	0.740678	chr1	3353825	chr11	62201016	62323707
cg13829952	CHST2	-9.99342	7.96681e-23	5.22959e-15	-6.52501	0.65293	chr4	84045379	chr3	142838173	142841800
cg02546228	DUSP2	9.99337	7.97092e-23	5.23229e-15	14.3249	1.43344	chr17	5014293	chr2	96808905	96811179
cg18302273	SIK1	9.99336	7.97124e-23	5.2325e-15	8.12234	0.812773	chr22	40306116	chr21	44834395	44847008
cg27352622	NCR1	9.99334	7.97284e-23	5.23355e-15	8.23976	0.824524	chr5	156646570	chr19	55417508	55427508
cg17846116	SIK1	-9.99332	7.97449e-23	5.23463e-15	-9.09932	0.91054	chr1	245104575	chr21	44834395	44847008
cg23570245	TIPARP	-9.99319	7.9843e-23	5.24107e-15	-5.98865	0.599273	chr17	42426011	chr3	156391024	156424559
cg08420239	DUSP2	9.99308	7.99251e-23	5.24646e-15	8.64924	0.865523	chr16	30539387	chr2	96808905	96811179
cg01763690	AHNAK	-9.99291	8.0053e-23	5.25486e-15	-6.86049	0.686535	chr2	95666377	chr11	62201016	62323707
cg16063553	NCR1	-9.99283	8.01133e-23	5.25881e-15	-6.31792	0.632245	chr12	47058897	chr19	55417508	55427508
cg16052975	AHNAK	9.99274	8.01822e-23	5.26334e-15	5.90266	0.590694	chr17	15821016	chr11	62201016	62323707
cg25565102	CHST2	-9.99265	8.0251e-23	5.26785e-15	-9.96465	0.997198	chr12	45651511	chr3	142838173	142841800
cg13961295	AHNAK	9.99257	8.03127e-23	5.27191e-15	5.10088	0.510468	chr2	23755963	chr11	62201016	62323707
cg10555744	CHCHD7	-9.99224	8.05689e-23	5.28872e-15	-5.0979	0.510186	chr1	25946258	chr8	57124245	57131357
cg10037068	AHNAK	-9.99202	8.07304e-23	5.29932e-15	-6.83735	0.684281	chr2	175500072	chr11	62201016	62323707
cg20510908	DUSP2	9.99185	8.08659e-23	5.30821e-15	9.71172	0.971965	chr6	52206916	chr2	96808905	96811179
cg26556101	AHNAK	-9.99181	8.08972e-23	5.31027e-15	-7.26303	0.726899	chr19	44285954	chr11	62201016	62323707
cg08597802	DUSP2	-9.99168	8.09965e-23	5.31679e-15	-9.48165	0.948955	chr1	19657280	chr2	96808905	96811179
cg19108485	SIK1	-9.99139	8.12136e-23	5.33104e-15	-9.06849	0.90763	chr17	75319068	chr21	44834395	44847008
cg15345697	AHNAK	-9.99136	8.12406e-23	5.33281e-15	-6.08818	0.609344	chr20	56381416	chr11	62201016	62323707
cg06613634	AHNAK	-9.99125	8.13224e-23	5.33818e-15	-6.4978	0.650349	chr6	149205849	chr11	62201016	62323707
cg22432760	PIK3R1	9.9912	8.13602e-23	5.34066e-15	4.14725	0.415091	chr17	80829718	chr5	67511548	67597649
cg26918041	AHNAK	-9.99115	8.13985e-23	5.34318e-15	-8.81226	0.882006	chr15	68606598	chr11	62201016	62323707
cg02423534	CHST2	-9.99115	8.14054e-23	5.34363e-15	-8.28412	0.829146	chr12	49160180	chr3	142838173	142841800
cg15979672	SIK1	-9.99111	8.14363e-23	5.34566e-15	-6.43574	0.644147	chr7	36782550	chr21	44834395	44847008
cg15512958	AHNAK	-9.99095	8.15538e-23	5.35337e-15	-5.91931	0.592467	chr14	91711930	chr11	62201016	62323707
cg27468610	NCR1	9.99094	8.1567e-23	5.35424e-15	7.22474	0.723129	chr7	151840748	chr19	55417508	55427508
cg22667851	DUSP2	-9.99084	8.16415e-23	5.35913e-15	-8.55245	0.856029	chr16	11405878	chr2	96808905	96811179
cg21254939	TNFAIP3	9.99071	8.17408e-23	5.36565e-15	6.2702	0.627603	chr4	7657303	chr6	138188351	138204449
cg25423459	DUSP2	-9.99069	8.17555e-23	5.36661e-15	-4.28857	0.429257	chr3	131435068	chr2	96808905	96811179
cg18413607	AHNAK	-9.9906	8.18257e-23	5.37122e-15	-7.14129	0.714801	chr3	123368152	chr11	62201016	62323707
cg14946236	SIK1	-9.99053	8.18788e-23	5.37471e-15	-9.57931	0.958839	chr9	134129691	chr21	44834395	44847008
cg07132966	AHNAK	-9.99051	8.18993e-23	5.37605e-15	-5.76293	0.576841	chr1	68742237	chr11	62201016	62323707
cg09046550	DUSP2	-9.99041	8.19759e-23	5.38108e-15	-8.99742	0.900605	chr5	79258838	chr2	96808905	96811179
cg19982061	SIK1	-9.9904	8.19824e-23	5.38151e-15	-7.53327	0.754051	chr3	46970947	chr21	44834395	44847008
cg14719951	DUSP2	9.99023	8.21159e-23	5.39027e-15	7.38777	0.7395	chr18	28622474	chr2	96808905	96811179
cg14715482	CCL3	-9.99017	8.21592e-23	5.39311e-15	-4.85598	0.486076	chr5	10377171	chr17	34415602	34417515
cg23069970	DUSP2	-9.99004	8.22635e-23	5.39996e-15	-7.67971	0.768737	chr12	107887188	chr2	96808905	96811179
cg01053260	DUSP2	9.98998	8.23112e-23	5.40309e-15	8.45245	0.846093	chr15	47476482	chr2	96808905	96811179
cg00447324	DUSP2	-9.9899	8.23748e-23	5.40726e-15	-12.6772	1.269	chr17	34208154	chr2	96808905	96811179
cg27288272	AHNAK	9.98971	8.25204e-23	5.41682e-15	4.51744	0.452209	chr2	230933723	chr11	62201016	62323707
cg04095776	DUSP2	-9.9896	8.26073e-23	5.42253e-15	-7.92264	0.793089	chr6	31106941	chr2	96808905	96811179
cg17660890	AHNAK	-9.98951	8.26734e-23	5.42687e-15	-7.33771	0.734541	chr1	3392473	chr11	62201016	62323707
cg19601636	CHST2	-9.98942	8.27492e-23	5.43184e-15	-12.1341	1.21469	chr22	20001066	chr3	142838173	142841800
cg14707453	AHNAK	9.98937	8.27826e-23	5.43403e-15	6.41859	0.642542	chr2	231035504	chr11	62201016	62323707
cg25587662	DUSP2	9.98937	8.27903e-23	5.43454e-15	5.91464	0.592094	chr18	10525447	chr2	96808905	96811179
cg10349208	AHNAK	-9.98931	8.28307e-23	5.43719e-15	-5.92712	0.593346	chr7	37590645	chr11	62201016	62323707
cg12016495	PIK3R1	9.9893	8.28416e-23	5.43791e-15	5.72794	0.573407	chr16	17162569	chr5	67511548	67597649
cg00735667	AHNAK	9.98929	8.28485e-23	5.43836e-15	3.02853	0.303178	chr3	74663796	chr11	62201016	62323707
cg00042325	PIK3R1	9.98923	8.28944e-23	5.44137e-15	4.59086	0.459581	chr7	150104655	chr5	67511548	67597649
cg19859287	DUSP2	-9.9892	8.29174e-23	5.44288e-15	-8.3518	0.836083	chr5	75921516	chr2	96808905	96811179
cg03757471	CHST2	-9.98919	8.29261e-23	5.44345e-15	-9.60256	0.961295	chr12	48554926	chr3	142838173	142841800
cg14493975	DUSP2	-9.98917	8.29405e-23	5.4444e-15	-8.02303	0.803172	chr11	63879234	chr2	96808905	96811179
cg12504935	DUSP2	-9.98913	8.29762e-23	5.44674e-15	-9.52244	0.95328	chr10	126346884	chr2	96808905	96811179
cg12950069	CHST2	-9.98911	8.29869e-23	5.44744e-15	-8.13105	0.813991	chr19	19585446	chr3	142838173	142841800
cg15963463	DUSP2	-9.98907	8.30201e-23	5.44962e-15	-5.02255	0.502804	chr1	25253237	chr2	96808905	96811179
cg02321771	AHNAK	-9.98889	8.316e-23	5.4588e-15	-9.01986	0.902989	chr9	136354345	chr11	62201016	62323707
cg22920765	DUSP2	-9.98888	8.31701e-23	5.45947e-15	-9.5321	0.954271	chr3	112847357	chr2	96808905	96811179
cg17613734	AHNAK	-9.98883	8.32085e-23	5.46199e-15	-8.60786	0.861748	chr6	106720270	chr11	62201016	62323707
cg01861509	DUSP2	9.98881	8.32275e-23	5.46324e-15	7.22543	0.723353	chr10	73849626	chr2	96808905	96811179
cg07449804	DUSP2	9.98866	8.33449e-23	5.47095e-15	8.09238	0.810157	chr12	48690449	chr2	96808905	96811179
cg08835060	NCR1	-9.98853	8.34495e-23	5.47781e-15	-4.86825	0.487385	chr8	8648754	chr19	55417508	55427508
cg02640809	DUSP2	-9.98847	8.34987e-23	5.48104e-15	-7.50497	0.751363	chr5	173213710	chr2	96808905	96811179
cg10588135	SIK1	-9.98843	8.35284e-23	5.48299e-15	-9.74209	0.975337	chr17	59329903	chr21	44834395	44847008
cg26965605	SIK1	-9.98825	8.36679e-23	5.49215e-15	-9.2597	0.927059	chr1	27953152	chr21	44834395	44847008
cg14709239	AHNAK	-9.98816	8.37371e-23	5.49669e-15	-6.28688	0.629433	chr2	121098464	chr11	62201016	62323707
cg07091767	DUSP2	-9.98812	8.37707e-23	5.4989e-15	-7.37231	0.738107	chr15	68885861	chr2	96808905	96811179
cg07614859	CHST2	9.98805	8.38258e-23	5.50251e-15	8.85338	0.886397	chr1	116918716	chr3	142838173	142841800
cg00702815	AHNAK	9.98805	8.38298e-23	5.50277e-15	7.26754	0.727624	chr17	42845961	chr11	62201016	62323707
cg17458693	DUSP2	9.98804	8.38347e-23	5.5031e-15	7.38088	0.738971	chr12	6543527	chr2	96808905	96811179
cg08582657	AHNAK	-9.98794	8.39186e-23	5.5086e-15	-7.93929	0.794888	chr15	61943510	chr11	62201016	62323707
cg00305629	TNFAIP3	-9.9879	8.39511e-23	5.51074e-15	-6.06763	0.607499	chr9	117265998	chr6	138188351	138204449
cg02413874	DUSP2	9.98784	8.39948e-23	5.51361e-15	13.3747	1.3391	chr16	433641	chr2	96808905	96811179
cg12583266	DUSP2	-9.98776	8.40581e-23	5.51776e-15	-9.28229	0.929367	chr6	13391248	chr2	96808905	96811179
cg16329589	DUSP2	9.98771	8.4095e-23	5.52018e-15	6.92796	0.693648	chr4	174430141	chr2	96808905	96811179
cg04842426	DUSP2	9.98754	8.42348e-23	5.52936e-15	10.7521	1.07655	chr7	136555777	chr2	96808905	96811179
cg04688539	AHNAK	9.98753	8.42431e-23	5.5299e-15	8.02639	0.803641	chr6	170468512	chr11	62201016	62323707
cg20759228	AHNAK	-9.98743	8.43193e-23	5.5349e-15	-6.3825	0.639053	chr2	102353290	chr11	62201016	62323707
cg01970336	DUSP2	-9.98742	8.43318e-23	5.53573e-15	-6.4811	0.648926	chr1	51986254	chr2	96808905	96811179
cg25643223	CHST2	-9.98724	8.44696e-23	5.54477e-15	-7.49564	0.750522	chr13	24787195	chr3	142838173	142841800
cg01534262	CHST2	-9.98721	8.45011e-23	5.54684e-15	-16.1646	1.61853	chr4	185853560	chr3	142838173	142841800
cg14758944	NCR1	9.98716	8.45385e-23	5.54929e-15	5.98964	0.599734	chr5	110561903	chr19	55417508	55427508
cg02916841	DUSP2	9.98687	8.47738e-23	5.56474e-15	4.96385	0.497038	chr16	27254392	chr2	96808905	96811179
cg02065148	CCL3	-9.98677	8.48522e-23	5.56989e-15	-7.64037	0.76505	chr4	1163620	chr17	34415602	34417515
cg04806635	AHNAK	-9.98666	8.49406e-23	5.57569e-15	-6.09081	0.609894	chr7	115957053	chr11	62201016	62323707
cg04174651	AHNAK	-9.98652	8.50524e-23	5.58303e-15	-7.15578	0.716544	chr6	11850038	chr11	62201016	62323707
cg21272795	AHNAK	-9.98645	8.51062e-23	5.58656e-15	-9.13427	0.914666	chr22	45902727	chr11	62201016	62323707
cg18628157	PIK3R1	9.9864	8.51503e-23	5.58946e-15	5.27802	0.528521	chr6	149112088	chr5	67511548	67597649
cg17539824	AHNAK	-9.98636	8.51776e-23	5.59124e-15	-6.53997	0.65489	chr7	45196400	chr11	62201016	62323707
cg27135355	AHNAK	-9.98629	8.52332e-23	5.59489e-15	-8.70677	0.871872	chr1	25041495	chr11	62201016	62323707
cg03769939	KLF6	-9.98627	8.52565e-23	5.59642e-15	-2.4396	0.244296	chr1	25254129	chr10	3818188	3827473
cg03855983	CHST2	-9.98624	8.52802e-23	5.59798e-15	-7.78506	0.779579	chr1	25184159	chr3	142838173	142841800
cg11712991	AHNAK	-9.98617	8.53315e-23	5.60135e-15	-7.56103	0.75715	chr1	2801389	chr11	62201016	62323707
cg02903680	DUSP2	9.98615	8.53499e-23	5.60256e-15	4.45299	0.445916	chr15	85526198	chr2	96808905	96811179
cg22990967	AHNAK	-9.98611	8.53799e-23	5.60453e-15	-7.42676	0.743709	chr6	167567203	chr11	62201016	62323707
cg16009633	AHNAK	9.98605	8.54287e-23	5.60773e-15	7.38236	0.739267	chr8	68864179	chr11	62201016	62323707
cg03679456	DUSP2	9.98599	8.54804e-23	5.61112e-15	14.3488	1.43689	chr3	169377946	chr2	96808905	96811179
cg00760938	AX748345	9.9859	8.55518e-23	5.61581e-15	7.4925	0.750308	chr2	217357159	chr17	4385261	4389648
cg02590572	DUSP2	9.98574	8.56795e-23	5.62419e-15	8.18862	0.820031	chr1	111769481	chr2	96808905	96811179
cg08349804	AHNAK	-9.98574	8.5683e-23	5.62442e-15	-6.56186	0.657123	chr12	6929591	chr11	62201016	62323707
cg08639029	NCR1	-9.98567	8.57377e-23	5.62801e-15	-11.3486	1.13649	chr1	17742901	chr19	55417508	55427508
cg06134364	AHNAK	-9.98564	8.57639e-23	5.62973e-15	-5.73863	0.574689	chr3	124919714	chr11	62201016	62323707
cg22690561	TIPARP	-9.98553	8.5852e-23	5.63552e-15	-7.33506	0.734569	chr7	22441955	chr3	156391024	156424559
cg15357199	CHST2	-9.98523	8.60938e-23	5.65139e-15	-6.84801	0.685814	chr17	16995607	chr3	142838173	142841800
cg15876825	CREM	-9.98519	8.61314e-23	5.65386e-15	-18.321	1.83482	chr3	11651881	chr10	35415719	35501886
cg19168948	SIK1	-9.98508	8.62191e-23	5.65961e-15	-11.2203	1.12371	chr17	16884775	chr21	44834395	44847008
cg23854395	TIPARP	-9.98505	8.62403e-23	5.66101e-15	-5.72561	0.573418	chr2	127822616	chr3	156391024	156424559
cg12798097	CHST2	-9.98476	8.64813e-23	5.67682e-15	-10.8612	1.08778	chr20	44034258	chr3	142838173	142841800
cg01223011	NCR1	9.98472	8.65108e-23	5.67876e-15	7.49044	0.75019	chr3	128714144	chr19	55417508	55427508
cg25690285	DUSP2	-9.98451	8.66829e-23	5.69006e-15	-5.39049	0.539885	chr4	142641014	chr2	96808905	96811179
cg19004743	DUSP2	-9.98442	8.67594e-23	5.69508e-15	-14.4104	1.44328	chr13	32525479	chr2	96808905	96811179
cg14405924	AHNAK	9.98437	8.68007e-23	5.69779e-15	7.0016	0.701256	chr10	131758112	chr11	62201016	62323707
cg21150901	DUSP2	9.98421	8.69354e-23	5.70663e-15	11.5467	1.1565	chr17	34957586	chr2	96808905	96811179
cg09780809	DUSP2	9.98414	8.69909e-23	5.71028e-15	5.59798	0.560687	chr3	194878096	chr2	96808905	96811179
cg15679550	DUSP2	-9.98407	8.70439e-23	5.71376e-15	-7.99314	0.800589	chr19	51965079	chr2	96808905	96811179
cg07145038	SIK1	-9.98406	8.70572e-23	5.71463e-15	-8.85207	0.88662	chr5	55374514	chr21	44834395	44847008
cg23227454	AHNAK	-9.98403	8.70832e-23	5.71634e-15	-8.56742	0.858112	chr10	131075247	chr11	62201016	62323707
cg14169841	AHNAK	-9.98399	8.71103e-23	5.71811e-15	-6.24096	0.625097	chr6	74169999	chr11	62201016	62323707
cg17690322	CHST2	9.9839	8.71859e-23	5.72308e-15	10.6682	1.06854	chr11	67206434	chr3	142838173	142841800
cg12627590	NCR1	-9.98366	8.73888e-23	5.73639e-15	-9.46626	0.948175	chr3	152146537	chr19	55417508	55427508
cg19771925	AHNAK	-9.98364	8.74061e-23	5.73753e-15	-6.14754	0.615762	chr2	173831696	chr11	62201016	62323707
cg16207263	AHNAK	-9.98354	8.74854e-23	5.74273e-15	-5.29979	0.530853	chr14	99413386	chr11	62201016	62323707
cg11373428	CCL3	-9.9835	8.75176e-23	5.74485e-15	-6.97854	0.699007	chr2	28496822	chr17	34415602	34417515
cg16921643	DUSP2	9.98346	8.75495e-23	5.74695e-15	6.5139	0.652469	chr8	135513489	chr2	96808905	96811179
cg16944977	AHNAK	-9.98324	8.77379e-23	5.75931e-15	-8.77635	0.879109	chr2	29203230	chr11	62201016	62323707
cg07719602	SIK1	-9.98316	8.78039e-23	5.76364e-15	-6.08665	0.609692	chr20	52450360	chr21	44834395	44847008
cg19810953	DUSP2	-9.98315	8.78053e-23	5.76374e-15	-7.4318	0.744434	chr9	130211696	chr2	96808905	96811179
cg21940344	CHST2	-9.9831	8.78506e-23	5.76671e-15	-10.4565	1.04742	chr8	42551194	chr3	142838173	142841800
cg02861178	AHNAK	-9.98303	8.79111e-23	5.77068e-15	-11.4635	1.1483	chr20	10492319	chr11	62201016	62323707
cg23163724	AHNAK	-9.98298	8.79509e-23	5.77329e-15	-7.30441	0.731687	chr17	48404379	chr11	62201016	62323707
cg18150584	SIK1	-9.98293	8.79918e-23	5.77598e-15	-7.71271	0.77259	chr1	23887816	chr21	44834395	44847008
cg03599009	AHNAK	9.98283	8.80746e-23	5.78141e-15	4.19832	0.420554	chr17	38501491	chr11	62201016	62323707
cg08424512	SIK1	-9.98272	8.81639e-23	5.78727e-15	-11.5547	1.15747	chr3	10268074	chr21	44834395	44847008
cg26444411	TNFAIP3	-9.9826	8.82645e-23	5.79387e-15	-6.99674	0.700893	chr3	47469671	chr6	138188351	138204449
cg23738274	CHST2	-9.98259	8.82742e-23	5.79452e-15	-12.6113	1.26333	chr20	35122196	chr3	142838173	142841800
cg00305629	TIPARP	-9.98258	8.8288e-23	5.79542e-15	-6.47908	0.649039	chr9	117265998	chr3	156391024	156424559
cg10111816	NCR1	9.98255	8.83098e-23	5.79685e-15	8.19822	0.821255	chr16	22384715	chr19	55417508	55427508
cg03817667	DUSP2	9.98251	8.83437e-23	5.79908e-15	5.14233	0.515134	chr7	54609953	chr2	96808905	96811179
cg00223315	DUSP2	-9.9824	8.84308e-23	5.80479e-15	-13.0988	1.31219	chr9	115624602	chr2	96808905	96811179
cg05306109	CHST2	9.98239	8.84457e-23	5.80577e-15	9.07046	0.908647	chr1	226924257	chr3	142838173	142841800
cg18304186	NCR1	-9.98238	8.84491e-23	5.806e-15	-9.15644	0.91726	chr8	103129364	chr19	55417508	55427508
cg06246351	NCR1	-9.98235	8.84736e-23	5.8076e-15	-7.62151	0.763498	chr18	72067761	chr19	55417508	55427508
cg03014628	DUSP2	9.98218	8.86208e-23	5.81727e-15	11.3649	1.13852	chr5	57879001	chr2	96808905	96811179
cg05357761	DUSP2	-9.98203	8.87455e-23	5.82545e-15	-12.0495	1.20712	chr10	25154715	chr2	96808905	96811179
cg04298242	CCL3	9.98187	8.88783e-23	5.83417e-15	8.99328	0.900962	chr5	133706139	chr17	34415602	34417515
cg08579019	AHNAK	-9.98186	8.88882e-23	5.83482e-15	-5.78446	0.579497	chr18	20046899	chr11	62201016	62323707
cg18404811	AHNAK	9.98186	8.88892e-23	5.83489e-15	5.08332	0.509256	chr17	403288	chr11	62201016	62323707
cg24759521	AHNAK	-9.98175	8.89776e-23	5.84069e-15	-5.79284	0.580343	chr3	142851615	chr11	62201016	62323707
cg11806726	CHST2	-9.98173	8.89988e-23	5.84208e-15	-9.21179	0.922865	chr21	44817925	chr3	142838173	142841800
cg11584690	AHNAK	9.98167	8.90499e-23	5.84543e-15	7.06248	0.707545	chr19	42574196	chr11	62201016	62323707
cg07721872	PIK3R1	9.98161	8.91023e-23	5.84887e-15	3.42154	0.342784	chr16	87735256	chr5	67511548	67597649
cg15569123	CHST2	-9.98155	8.91454e-23	5.8517e-15	-9.35955	0.937684	chr12	120692107	chr3	142838173	142841800
cg18299835	AHNAK	9.98123	8.94192e-23	5.86968e-15	7.84233	0.785708	chr19	13207445	chr11	62201016	62323707
cg24867247	DUSP2	9.98103	8.95885e-23	5.88079e-15	13.7885	1.38147	chr13	46964256	chr2	96808905	96811179
cg23520422	DUSP2	9.98097	8.96441e-23	5.88444e-15	5.97571	0.59871	chr12	76423956	chr2	96808905	96811179
cg23561791	CHCHD7	9.98095	8.96589e-23	5.88541e-15	5.25309	0.526311	chr1	27952665	chr8	57124245	57131357
cg17875988	AHNAK	-9.98091	8.96921e-23	5.88759e-15	-6.07013	0.608174	chr1	7739886	chr11	62201016	62323707
cg03107409	AHNAK	9.98088	8.9714e-23	5.88903e-15	5.13028	0.514011	chr10	73517397	chr11	62201016	62323707
cg18395269	CHST2	9.98073	8.98474e-23	5.89778e-15	9.16973	0.918744	chr18	60827075	chr3	142838173	142841800
cg21764263	CHST2	-9.98056	8.99919e-23	5.90727e-15	-7.21863	0.723269	chr12	57094642	chr3	142838173	142841800
cg11363726	PIK3R1	9.98054	9.00027e-23	5.90797e-15	4.96647	0.497615	chr3	16475415	chr5	67511548	67597649
cg01210432	CCL3	9.98052	9.00231e-23	5.90932e-15	8.55745	0.857416	chr10	23652593	chr17	34415602	34417515
cg19246654	AHNAK	9.98042	9.011e-23	5.91502e-15	4.8071	0.481653	chr7	139320460	chr11	62201016	62323707
cg21111500	DUSP2	9.98039	9.01364e-23	5.91676e-15	8.73918	0.875635	chr1	85665902	chr2	96808905	96811179
cg19042062	DUSP2	9.98016	9.03301e-23	5.92947e-15	8.21414	0.823047	chr17	68164784	chr2	96808905	96811179
cg07610498	DUSP2	-9.98013	9.03565e-23	5.9312e-15	-7.441	0.745582	chr10	6312774	chr2	96808905	96811179
cg16778107	CHST2	-9.98008	9.04001e-23	5.93407e-15	-7.04582	0.705988	chr16	381873	chr3	142838173	142841800
cg24290756	CCL3	-9.98003	9.04391e-23	5.93663e-15	-6.89274	0.690653	chr2	242811552	chr17	34415602	34417515
cg06616903	DUSP2	-9.97999	9.0477e-23	5.93911e-15	-7.79422	0.780984	chr1	172788029	chr2	96808905	96811179
cg26828419	DUSP2	-9.97988	9.05728e-23	5.9454e-15	-7.99205	0.800817	chr16	3309477	chr2	96808905	96811179
cg12386361	DUSP2	-9.97982	9.06236e-23	5.94874e-15	-8.78398	0.880175	chr14	35812017	chr2	96808905	96811179
cg00335712	DUSP2	9.97977	9.06666e-23	5.95156e-15	5.89347	0.590541	chr4	94749865	chr2	96808905	96811179
cg19797308	DUSP2	9.97933	9.10415e-23	5.97616e-15	11.898	1.19227	chr12	123636175	chr2	96808905	96811179	Tissue, age, Incident COPD, C-reactive protein (CRP) levels
cg20281375	SIK1	-9.97927	9.109e-23	5.97935e-15	-9.00226	0.902096	chr19	13946770	chr21	44834395	44847008
cg14540810	AHNAK	-9.97909	9.12512e-23	5.98993e-15	-6.7365	0.675061	chr6	33838508	chr11	62201016	62323707
cg06837308	NCR1	-9.97906	9.12757e-23	5.99154e-15	-6.16653	0.617947	chr4	10686335	chr19	55417508	55427508
cg04307297	CHST2	-9.97899	9.13384e-23	5.99565e-15	-49.4466	4.95507	chr17	45789197	chr3	142838173	142841800
cg17841267	CHST2	9.97895	9.13697e-23	5.99771e-15	6.91544	0.693003	chr10	112117449	chr3	142838173	142841800
cg23302673	NCR1	-9.97888	9.14351e-23	6.002e-15	-5.8503	0.586268	chr20	24931676	chr19	55417508	55427508
cg04626519	CHST2	-9.97881	9.14887e-23	6.00552e-15	-11.1269	1.11505	chr9	95369530	chr3	142838173	142841800
cg17924415	AHNAK	9.9788	9.15012e-23	6.00634e-15	7.63513	0.765135	chr17	77777053	chr11	62201016	62323707
cg21550785	AHNAK	-9.97879	9.15087e-23	6.00683e-15	-7.53605	0.755207	chr2	29439093	chr11	62201016	62323707
cg06381031	CCL3	-9.97848	9.17745e-23	6.02428e-15	-9.53184	0.955239	chr5	142066065	chr17	34415602	34417515
cg00034336	TIPARP	-9.97841	9.1835e-23	6.02826e-15	-3.38192	0.338923	chr2	8684126	chr3	156391024	156424559
cg22829278	DUSP2	-9.97824	9.19821e-23	6.03791e-15	-6.89841	0.691345	chr17	34972612	chr2	96808905	96811179
cg10453816	AHNAK	-9.97818	9.20365e-23	6.04148e-15	-5.59684	0.560908	chr20	37499530	chr11	62201016	62323707
cg14736819	NCR1	-9.97808	9.21291e-23	6.04756e-15	-10.532	1.05551	chr2	107157603	chr19	55417508	55427508
cg22570970	DUSP2	9.97802	9.21769e-23	6.0507e-15	5.15307	0.516442	chr6	15401067	chr2	96808905	96811179
cg27598576	SIK1	-9.97802	9.218e-23	6.0509e-15	-6.6903	0.670504	chr12	53995468	chr21	44834395	44847008
cg13835843	AHNAK	-9.97797	9.22213e-23	6.05361e-15	-7.58401	0.760075	chr5	156534334	chr11	62201016	62323707
cg11243561	DUSP2	-9.9779	9.2281e-23	6.05753e-15	-5.03312	0.504426	chr20	48317237	chr2	96808905	96811179
cg05007163	KLF6	-9.97782	9.23492e-23	6.062e-15	-3.74764	0.375597	chr22	39266069	chr10	3818188	3827473
cg03820148	SIK1	-9.9778	9.23722e-23	6.06352e-15	-11.1837	1.12086	chr6	37523234	chr21	44834395	44847008
cg17393917	DUSP2	9.97776	9.24049e-23	6.06566e-15	8.10761	0.812568	chr12	106533840	chr2	96808905	96811179
cg15570017	DUSP2	9.97775	9.24117e-23	6.06611e-15	6.72689	0.674189	chr4	26275472	chr2	96808905	96811179
cg04890725	CCL3	9.97767	9.24818e-23	6.07071e-15	5.76805	0.578096	chr1	32788337	chr17	34415602	34417515
cg10818988	AHNAK	-9.97749	9.26372e-23	6.08091e-15	-7.12945	0.714553	chr13	27215886	chr11	62201016	62323707
cg03896542	AHNAK	-9.97746	9.26636e-23	6.08265e-15	-7.23025	0.724658	chr16	56378687	chr11	62201016	62323707
cg12584778	DUSP2	-9.97742	9.27014e-23	6.08513e-15	-5.68523	0.56981	chr16	84785063	chr2	96808905	96811179
cg01594740	CCL3	-9.97736	9.2754e-23	6.08858e-15	-6.3954	0.640991	chr22	37675532	chr17	34415602	34417515
cg12603039	CHST2	-9.97734	9.27726e-23	6.0898e-15	-12.2717	1.22995	chr1	179678692	chr3	142838173	142841800
cg01719007	AHNAK	-9.97731	9.27982e-23	6.09148e-15	-6.89137	0.690704	chr1	3517255	chr11	62201016	62323707
cg05835326	DUSP2	-9.97724	9.28593e-23	6.09549e-15	-8.63194	0.865163	chr1	157004303	chr2	96808905	96811179
cg07474842	KLF6	-9.97721	9.28838e-23	6.0971e-15	-2.65173	0.265779	chr6	136915088	chr10	3818188	3827473
cg12418544	AHNAK	-9.97712	9.29666e-23	6.10253e-15	-6.72959	0.674502	chr1	208190130	chr11	62201016	62323707
cg18649438	DUSP2	9.9771	9.29804e-23	6.10344e-15	9.30382	0.932517	chr1	156829008	chr2	96808905	96811179
cg21198684	AHNAK	9.97698	9.30936e-23	6.11087e-15	7.65819	0.767586	chr21	37522561	chr11	62201016	62323707
cg25643644	SIK1	9.97692	9.31424e-23	6.11407e-15	6.11518	0.612933	chr11	118210017	chr21	44834395	44847008
cg01299932	NCR1	9.97692	9.31436e-23	6.11415e-15	7.05527	0.707159	chr6	16512493	chr19	55417508	55427508
cg06593910	SIK1	-9.97686	9.31977e-23	6.1177e-15	-14.4828	1.45164	chr16	88709927	chr21	44834395	44847008
cg11808745	CHCHD7	9.97685	9.32046e-23	6.11815e-15	9.10265	0.912377	chr2	111432970	chr8	57124245	57131357
cg00468146	AHNAK	9.97683	9.32206e-23	6.11921e-15	6.13893	0.615319	chr6	19838211	chr11	62201016	62323707
cg18266828	AHNAK	9.97677	9.32752e-23	6.12279e-15	6.78824	0.680405	chr17	46027572	chr11	62201016	62323707
cg24488469	DUSP2	-9.97663	9.33994e-23	6.13095e-15	-8.08678	0.810573	chr1	25426427	chr2	96808905	96811179
cg08693443	AHNAK	9.97659	9.34301e-23	6.13296e-15	5.95998	0.597396	chr7	5537126	chr11	62201016	62323707
cg25974922	AHNAK	-9.97654	9.34803e-23	6.13625e-15	-7.66121	0.767923	chr19	5660924	chr11	62201016	62323707
cg10465805	TNFAIP3	-9.97644	9.35667e-23	6.14193e-15	-3.91175	0.392099	chr8	134911885	chr6	138188351	138204449
cg25042075	AHNAK	9.97636	9.36388e-23	6.14666e-15	6.50274	0.651815	chr13	31019981	chr11	62201016	62323707
cg00063346	DUSP2	-9.97633	9.36635e-23	6.14828e-15	-8.3663	0.838615	chr1	228489289	chr2	96808905	96811179
cg18256872	CHST2	-9.97628	9.37052e-23	6.15102e-15	-10.6839	1.07093	chr6	13361049	chr3	142838173	142841800
cg02396110	TNFAIP3	9.9762	9.3779e-23	6.15586e-15	4.75885	0.477021	chr2	143907996	chr6	138188351	138204449
cg17085189	DUSP2	-9.97614	9.38313e-23	6.1593e-15	-12.424	1.24537	chr1	39960400	chr2	96808905	96811179
cg04381957	NCR1	-9.97607	9.38974e-23	6.16363e-15	-6.22352	0.623845	chr3	16550461	chr19	55417508	55427508
cg04798684	DUSP2	9.97606	9.39011e-23	6.16388e-15	8.47426	0.84946	chr17	74309056	chr2	96808905	96811179
cg09570958	DUSP2	9.97602	9.39373e-23	6.16625e-15	5.44028	0.545335	chr17	14206774	chr2	96808905	96811179
cg13995508	AHNAK	-9.97597	9.39836e-23	6.16929e-15	-7.04095	0.705791	chr10	51780335	chr11	62201016	62323707
cg11992467	SIK1	-9.97596	9.39926e-23	6.16988e-15	-11.6353	1.16634	chr12	93641644	chr21	44834395	44847008
cg13807646	AHNAK	-9.9758	9.41376e-23	6.1794e-15	-6.79303	0.680951	chr20	38785218	chr11	62201016	62323707
cg06202228	DUSP2	9.97571	9.42113e-23	6.18424e-15	5.65105	0.566481	chr9	13279482	chr2	96808905	96811179
cg18762722	AHNAK	9.97567	9.42507e-23	6.18683e-15	6.4488	0.646453	chr6	150440440	chr11	62201016	62323707
cg22523443	SIK1	-9.97566	9.42616e-23	6.18754e-15	-10.474	1.04996	chr4	95440252	chr21	44834395	44847008
cg01005371	AHNAK	-9.97563	9.42887e-23	6.18932e-15	-7.80321	0.782227	chr20	46429471	chr11	62201016	62323707
cg12834086	SIK1	9.97541	9.44786e-23	6.20178e-15	8.84154	0.886333	chr14	22988556	chr21	44834395	44847008
cg27094756	AHNAK	-9.97531	9.45681e-23	6.20766e-15	-7.78667	0.780594	chr21	26873972	chr11	62201016	62323707
cg26794999	DUSP2	9.97527	9.46092e-23	6.21036e-15	5.07591	0.508849	chr3	11624030	chr2	96808905	96811179
cg15109018	DUSP2	9.97525	9.46239e-23	6.21132e-15	6.15304	0.61683	chr12	85862615	chr2	96808905	96811179
cg05764155	DUSP2	9.97516	9.47024e-23	6.21647e-15	5.74242	0.575671	chr1	112058975	chr2	96808905	96811179
cg10373964	CHST2	-9.975	9.48482e-23	6.22605e-15	-5.33518	0.534855	chr10	121573990	chr3	142838173	142841800
cg09113505	AHNAK	-9.97493	9.49084e-23	6.23e-15	-9.62864	0.965284	chr1	246955186	chr11	62201016	62323707
cg04780527	SLC11A2	9.97486	9.49725e-23	6.23421e-15	5.66869	0.568298	chr17	19273919	chr12	51373184	51422349
cg02273125	AHNAK	-9.97484	9.49891e-23	6.23529e-15	-6.55323	0.656976	chr10	62635304	chr11	62201016	62323707
cg23944102	KLF6	-9.97476	9.50614e-23	6.24004e-15	-3.554	0.356299	chr22	45330386	chr10	3818188	3827473
cg05418150	DUSP2	9.97475	9.50718e-23	6.24072e-15	7.57819	0.759737	chr16	22018727	chr2	96808905	96811179
cg05970238	KLF6	-9.97473	9.50913e-23	6.242e-15	-2.0065	0.201158	chr8	131321814	chr10	3818188	3827473
cg18783296	SIK1	-9.97434	9.54463e-23	6.2653e-15	-10.5118	1.05388	chr15	91428131	chr21	44834395	44847008
cg23086613	TIPARP	-9.97426	9.55199e-23	6.27014e-15	-6.76395	0.67814	chr1	117047419	chr3	156391024	156424559
cg08810584	DUSP2	9.97426	9.55204e-23	6.27017e-15	16.775	1.68183	chr6	108455272	chr2	96808905	96811179
cg00566532	DUSP2	9.97417	9.56012e-23	6.27548e-15	6.76584	0.678336	chr1	214813733	chr2	96808905	96811179
cg20604274	AHNAK	-9.97413	9.56334e-23	6.27759e-15	-6.43326	0.644995	chr2	217523078	chr11	62201016	62323707
cg23781022	DUSP2	9.97395	9.57977e-23	6.28837e-15	7.88167	0.790226	chr12	96589925	chr2	96808905	96811179
cg24585833	CREM	-9.97385	9.58853e-23	6.29413e-15	-10.1576	1.01843	chr1	10971400	chr10	35415719	35501886
cg02859215	AHNAK	9.97382	9.59181e-23	6.29628e-15	7.54588	0.756569	chr20	22352597	chr11	62201016	62323707
cg07182242	AHNAK	-9.97381	9.59207e-23	6.29645e-15	-8.00732	0.802835	chr9	131056763	chr11	62201016	62323707
cg24467291	AHNAK	9.97378	9.59465e-23	6.29814e-15	8.63817	0.866087	chr12	122907814	chr11	62201016	62323707	Tissue, age, Incident COPD, C-reactive protein (CRP) levels
cg00546403	CCL3	9.9737	9.60208e-23	6.30302e-15	8.71187	0.873484	chr7	130695732	chr17	34415602	34417515
cg22724228	DUSP2	-9.97355	9.6164e-23	6.31242e-15	-7.25941	0.727867	chr6	154826964	chr2	96808905	96811179
cg00102042	TNFAIP3	9.97345	9.62523e-23	6.31821e-15	4.22175	0.423299	chr8	129254685	chr6	138188351	138204449
cg01104829	SIK1	-9.97332	9.63662e-23	6.32569e-15	-10.1461	1.01732	chr9	126370566	chr21	44834395	44847008
cg03069507	DUSP2	9.9733	9.63876e-23	6.3271e-15	5.70961	0.57249	chr7	17810435	chr2	96808905	96811179
cg02546590	AHNAK	-9.97328	9.64084e-23	6.32846e-15	-7.31088	0.733047	chr14	101295386	chr11	62201016	62323707
cg17154054	DUSP2	-9.97326	9.64249e-23	6.32955e-15	-6.0527	0.606893	chr17	8848224	chr2	96808905	96811179
cg25793592	DUSP2	-9.97316	9.65177e-23	6.33563e-15	-7.09321	0.71123	chr17	46343088	chr2	96808905	96811179
cg06026160	AHNAK	-9.97294	9.67133e-23	6.34848e-15	-5.19177	0.520585	chr21	34766787	chr11	62201016	62323707
cg06885215	CREM	-9.97293	9.67232e-23	6.34912e-15	-8.42582	0.844869	chr2	102640971	chr10	35415719	35501886
cg17936807	AHNAK	-9.97273	9.69129e-23	6.36158e-15	-5.82535	0.584128	chr14	52334855	chr11	62201016	62323707
cg27064845	DUSP2	9.97245	9.71645e-23	6.37809e-15	10.3553	1.03839	chr19	48252623	chr2	96808905	96811179
cg16058571	DUSP2	-9.97241	9.71985e-23	6.38033e-15	-9.31981	0.934559	chr13	114960689	chr2	96808905	96811179
cg10372630	NCR1	-9.9724	9.72145e-23	6.38138e-15	-9.31339	0.933917	chr1	23966032	chr19	55417508	55427508
cg25407077	AHNAK	9.97208	9.75072e-23	6.40059e-15	7.16439	0.718444	chr18	56296544	chr11	62201016	62323707
cg24557878	DUSP2	9.972	9.758e-23	6.40537e-15	7.44622	0.746713	chr4	125634524	chr2	96808905	96811179
cg18073938	DUSP2	-9.97193	9.76412e-23	6.40939e-15	-7.04756	0.706739	chr4	100789493	chr2	96808905	96811179
cg07317306	DUSP2	-9.97191	9.76672e-23	6.41109e-15	-8.77184	0.879655	chr1	110314824	chr2	96808905	96811179
cg27227638	SIK1	-9.97186	9.77054e-23	6.4136e-15	-8.73685	0.87615	chr3	9732833	chr21	44834395	44847008
cg01915791	CHST2	-9.9718	9.7761e-23	6.41725e-15	-6.92844	0.694803	chr19	36247526	chr3	142838173	142841800
cg06805218	TIPARP	-9.97167	9.78809e-23	6.42512e-15	-6.96083	0.69806	chr5	14676623	chr3	156391024	156424559
cg10767970	AHNAK	-9.97158	9.79647e-23	6.43062e-15	-6.82677	0.684623	chr13	45431256	chr11	62201016	62323707
cg07668993	KLF6	-9.97154	9.80029e-23	6.43313e-15	-3.49523	0.35052	chr20	43883307	chr10	3818188	3827473
cg05087952	DUSP2	-9.97143	9.81111e-23	6.44023e-15	-8.42004	0.844417	chr17	53360714	chr2	96808905	96811179
cg09250994	AHNAK	-9.97142	9.81155e-23	6.44052e-15	-7.45326	0.747462	chr19	8642571	chr11	62201016	62323707
cg04699663	NCR1	9.97124	9.82855e-23	6.45168e-15	13.5596	1.35987	chr16	89043171	chr19	55417508	55427508
cg22919868	CHST2	-9.97119	9.83286e-23	6.45451e-15	-8.15942	0.818299	chr16	85947610	chr3	142838173	142841800
cg06674304	DUSP2	9.97112	9.83944e-23	6.45883e-15	9.15895	0.918547	chr1	218518408	chr2	96808905	96811179
cg21845909	AHNAK	9.97112	9.83991e-23	6.45914e-15	7.15389	0.717461	chr13	52404239	chr11	62201016	62323707
cg26585812	DUSP2	9.97109	9.84269e-23	6.46096e-15	8.35615	0.838038	chr8	66652511	chr2	96808905	96811179
cg26069271	SIK1	-9.97108	9.84366e-23	6.4616e-15	-10.9957	1.10276	chr16	19222152	chr21	44834395	44847008
cg06264519	DUSP2	-9.97097	9.85318e-23	6.46785e-15	-6.81908	0.683893	chr5	55763162	chr2	96808905	96811179
cg21542842	AHNAK	9.9709	9.85992e-23	6.47227e-15	7.23287	0.725397	chr4	77899442	chr11	62201016	62323707
cg26645401	DUSP2	9.9709	9.86049e-23	6.47265e-15	5.08173	0.509657	chr11	9686514	chr2	96808905	96811179
cg24672833	DUSP2	9.97068	9.88021e-23	6.48559e-15	10.1667	1.01966	chr17	46659318	chr2	96808905	96811179
cg20278790	SIK1	-9.97036	9.91036e-23	6.50538e-15	-10.781	1.08131	chr20	57583474	chr21	44834395	44847008
cg09980781	CHCHD7	9.9703	9.91629e-23	6.50927e-15	6.69376	0.67137	chr2	28618489	chr8	57124245	57131357
cg24290756	TNFAIP3	-9.96979	9.96378e-23	6.54045e-15	-5.53895	0.555573	chr2	242811552	chr6	138188351	138204449
cg13181943	AHNAK	-9.96978	9.96507e-23	6.54129e-15	-7.17157	0.719331	chr2	135220800	chr11	62201016	62323707
cg00824087	DUSP2	-9.96974	9.9692e-23	6.54401e-15	-8.24813	0.827317	chr17	48058055	chr2	96808905	96811179
cg16571794	TNFAIP3	-9.96966	9.97638e-23	6.54872e-15	-5.14941	0.516508	chr4	7648627	chr6	138188351	138204449
cg24401737	CHST2	-9.96963	9.97877e-23	6.55028e-15	-6.58114	0.660118	chr2	202047473	chr3	142838173	142841800
cg25045219	DUSP2	9.9694	1.00009e-22	6.56482e-15	6.40178	0.642143	chr17	263096	chr2	96808905	96811179
cg20580788	DUSP2	-9.96933	1.00071e-22	6.56887e-15	-9.04157	0.906938	chr17	189410	chr2	96808905	96811179
cg17900199	DUSP2	-9.96927	1.00133e-22	6.57298e-15	-6.48222	0.650221	chr10	1156548	chr2	96808905	96811179
cg08973425	AHNAK	-9.96924	1.00156e-22	6.57445e-15	-7.124	0.714597	chr21	40401238	chr11	62201016	62323707
cg01328500	TNFAIP3	-9.96886	1.00517e-22	6.59818e-15	-2.77856	0.278724	chr3	197639792	chr6	138188351	138204449
cg21566642	CHST2	9.9688	1.00575e-22	6.60194e-15	2.67241	0.268077	chr2	233284661	chr3	142838173	142841800
cg26974013	TIPARP	-9.9687	1.00668e-22	6.6081e-15	-5.7969	0.58151	chr19	7402704	chr3	156391024	156424559
cg26934362	CCL3	-9.96864	1.00728e-22	6.61203e-15	-4.18045	0.41936	chr5	1519265	chr17	34415602	34417515
cg11152412	CHST2	9.96859	1.00781e-22	6.61547e-15	12.5866	1.26262	chr15	74927688	chr3	142838173	142841800
cg14687500	DUSP2	9.96847	1.00893e-22	6.62282e-15	8.64178	0.866911	chr5	142953551	chr2	96808905	96811179
cg09907509	AHNAK	9.96845	1.00911e-22	6.62405e-15	2.03959	0.204604	chr13	37248244	chr11	62201016	62323707
cg07533559	SIK1	-9.96836	1.00997e-22	6.62969e-15	-10.2022	1.02346	chr13	111854469	chr21	44834395	44847008
cg20015855	AHNAK	-9.96829	1.01062e-22	6.63392e-15	-11.2491	1.12849	chr15	68937562	chr11	62201016	62323707
cg22240312	DUSP2	-9.9682	1.01146e-22	6.63946e-15	-11.665	1.17022	chr21	36430147	chr2	96808905	96811179
cg02894944	AHNAK	9.96819	1.01158e-22	6.64022e-15	9.31642	0.934615	chr2	110859091	chr11	62201016	62323707
cg17660183	KLF6	-9.96811	1.01239e-22	6.64554e-15	-3.53795	0.354927	chr12	105065386	chr10	3818188	3827473
cg11711432	AHNAK	-9.96808	1.01267e-22	6.64739e-15	-6.89991	0.6922	chr12	92947389	chr11	62201016	62323707
cg27550929	SIK1	-9.96804	1.01299e-22	6.6495e-15	-10.3934	1.04267	chr9	137137264	chr21	44834395	44847008
cg07517688	CHCHD7	-9.96799	1.01349e-22	6.65275e-15	-6.23786	0.625789	chr14	70118078	chr8	57124245	57131357
cg01563309	AHNAK	-9.96776	1.01575e-22	6.66764e-15	-6.10079	0.612053	chr18	21552432	chr11	62201016	62323707
cg26581845	NCR1	-9.96746	1.01865e-22	6.68663e-15	-9.65649	0.968802	chr22	18601993	chr19	55417508	55427508
cg24715776	KLF6	-9.96721	1.02106e-22	6.70243e-15	-2.39356	0.240143	chr4	77437377	chr10	3818188	3827473
cg13066930	AHNAK	-9.96708	1.02224e-22	6.71024e-15	-6.53828	0.655987	chr18	77369529	chr11	62201016	62323707
cg22440249	TNFAIP3	9.96704	1.02265e-22	6.71293e-15	7.23665	0.726058	chr8	131058184	chr6	138188351	138204449
cg00832661	CHCHD7	9.96693	1.02371e-22	6.71983e-15	5.59303	0.561158	chr2	231530291	chr8	57124245	57131357
cg26341879	AHNAK	-9.96693	1.02372e-22	6.71996e-15	-6.69241	0.671461	chr10	74714969	chr11	62201016	62323707
cg08637787	DUSP2	9.96676	1.02541e-22	6.73102e-15	8.89115	0.89208	chr7	130796242	chr2	96808905	96811179
cg20386243	DUSP2	-9.96653	1.02759e-22	6.7453e-15	-5.93719	0.595713	chr17	53239706	chr2	96808905	96811179
cg20140203	AHNAK	-9.96635	1.02938e-22	6.75709e-15	-7.08697	0.71109	chr7	144097176	chr11	62201016	62323707
cg19996254	TIPARP	9.96624	1.03042e-22	6.76389e-15	5.32102	0.533904	chr10	116259620	chr3	156391024	156424559
cg15863355	AHNAK	9.96623	1.03055e-22	6.76474e-15	5.94452	0.596466	chr19	15404356	chr11	62201016	62323707
cg16401395	AHNAK	-9.96619	1.0309e-22	6.76703e-15	-9.4558	0.948788	chr13	31287442	chr11	62201016	62323707
cg25066857	AHNAK	-9.96615	1.03132e-22	6.76979e-15	-5.9539	0.597413	chr2	85921438	chr11	62201016	62323707
cg02937751	CCL3	-9.96602	1.03255e-22	6.7779e-15	-10.7044	1.07409	chr10	72358696	chr17	34415602	34417515
cg22254606	AHNAK	-9.96597	1.0331e-22	6.78149e-15	-9.51901	0.955152	chr6	119479475	chr11	62201016	62323707
cg16053585	TIPARP	9.96568	1.03589e-22	6.79984e-15	6.26979	0.629138	chr2	86266870	chr3	156391024	156424559
cg09286421	NCR1	9.96568	1.03591e-22	6.79992e-15	10.3865	1.04223	chr7	55552130	chr19	55417508	55427508
cg04998375	DUSP2	-9.9656	1.03669e-22	6.80506e-15	-9.23153	0.92634	chr3	14553826	chr2	96808905	96811179
cg24999823	AHNAK	-9.96556	1.03709e-22	6.80771e-15	-5.67259	0.56922	chr15	40353812	chr11	62201016	62323707
cg03658066	NCR1	-9.96551	1.03759e-22	6.811e-15	-13.5981	1.36452	chr10	134515548	chr19	55417508	55427508
cg15975010	DUSP2	-9.96527	1.03993e-22	6.82634e-15	-10.0816	1.01167	chr14	20920191	chr2	96808905	96811179
cg16734744	CHCHD7	9.96525	1.04012e-22	6.8276e-15	5.96762	0.598843	chr12	105081903	chr8	57124245	57131357
cg17565164	SIK1	-9.96499	1.04262e-22	6.84397e-15	-12.3121	1.23553	chr3	196658738	chr21	44834395	44847008
cg04697624	NCR1	-9.96499	1.04266e-22	6.84428e-15	-6.22322	0.624508	chr12	69002178	chr19	55417508	55427508
cg11499681	DUSP2	9.96485	1.04409e-22	6.85365e-15	6.41219	0.643481	chr17	11501663	chr2	96808905	96811179
cg17611674	AHNAK	9.9648	1.04458e-22	6.85682e-15	6.60434	0.662767	chr10	8094431	chr11	62201016	62323707
cg10316899	NCR1	9.96468	1.04572e-22	6.86433e-15	6.25043	0.627258	chr1	39658128	chr19	55417508	55427508
cg20654624	DUSP2	9.96465	1.04607e-22	6.86665e-15	8.48627	0.851638	chr17	73772719	chr2	96808905	96811179
cg25599673	CHCHD7	-9.96464	1.04611e-22	6.86689e-15	-4.69693	0.47136	chr3	186738370	chr8	57124245	57131357
cg09110394	DUSP2	-9.96462	1.04634e-22	6.86841e-15	-7.00227	0.702714	chr6	25301880	chr2	96808905	96811179
cg14055004	KLF6	-9.96451	1.04745e-22	6.87569e-15	-3.1451	0.31563	chr2	241860995	chr10	3818188	3827473
cg21690391	CHST2	-9.96441	1.04842e-22	6.88209e-15	-43.397	4.3552	chr16	57691466	chr3	142838173	142841800
cg08025597	AHNAK	-9.96422	1.05029e-22	6.89432e-15	-6.76828	0.679258	chr5	149600022	chr11	62201016	62323707
cg17875483	AHNAK	9.96422	1.05031e-22	6.89445e-15	6.11866	0.614063	chr15	47476436	chr11	62201016	62323707
cg17364429	SIK1	-9.96421	1.05037e-22	6.89484e-15	-6.05863	0.608039	chr17	43483655	chr21	44834395	44847008
cg16824480	TIPARP	9.96412	1.05127e-22	6.90077e-15	5.02563	0.504373	chr17	74189931	chr3	156391024	156424559
cg15436494	NCR1	9.9641	1.05149e-22	6.90221e-15	13.3782	1.34264	chr2	70322323	chr19	55417508	55427508
cg05733372	AHNAK	-9.96394	1.05311e-22	6.91287e-15	-7.15184	0.717773	chr16	85100453	chr11	62201016	62323707
cg25066772	SIK1	-9.96393	1.05315e-22	6.91314e-15	-9.31094	0.934464	chr14	93136682	chr21	44834395	44847008
cg12176682	AHNAK	-9.96392	1.0533e-22	6.91407e-15	-6.0204	0.604221	chr20	23018803	chr11	62201016	62323707
cg09064095	DUSP2	-9.96392	1.0533e-22	6.91408e-15	-9.27332	0.93069	chr10	11787029	chr2	96808905	96811179
cg00174113	CHST2	9.96392	1.0533e-22	6.91409e-15	8.0139	0.804292	chr9	71546748	chr3	142838173	142841800
cg23758733	CHST2	-9.96373	1.05512e-22	6.92603e-15	-7.38883	0.741573	chr13	99796738	chr3	142838173	142841800
cg23948537	DUSP2	-9.9637	1.05546e-22	6.92827e-15	-12.0913	1.21353	chr15	40606171	chr2	96808905	96811179
cg14001909	AHNAK	9.96368	1.05565e-22	6.9295e-15	6.83655	0.686147	chr1	65399306	chr11	62201016	62323707
cg12044210	DUSP2	-9.96365	1.05593e-22	6.93139e-15	-9.56133	0.959621	chr15	29213858	chr2	96808905	96811179
cg23247281	AHNAK	-9.9634	1.05848e-22	6.9481e-15	-6.65072	0.667515	chr17	60937887	chr11	62201016	62323707
cg23001918	AHNAK	-9.96339	1.0586e-22	6.94888e-15	-4.82485	0.484258	chr6	447226	chr11	62201016	62323707
cg10554691	AHNAK	-9.96338	1.05861e-22	6.94896e-15	-6.35985	0.638323	chr1	8882831	chr11	62201016	62323707
cg18418928	AHNAK	9.96335	1.05893e-22	6.95108e-15	5.42701	0.544697	chr1	23953778	chr11	62201016	62323707
cg06289617	CHCHD7	-9.96326	1.05984e-22	6.95703e-15	-4.84886	0.486674	chr2	28837234	chr8	57124245	57131357
cg01734112	AHNAK	9.96326	1.05989e-22	6.95733e-15	5.18239	0.52015	chr2	26624760	chr11	62201016	62323707
cg19201767	SIK1	-9.96324	1.0601e-22	6.95873e-15	-9.82345	0.98597	chr8	62647753	chr21	44834395	44847008
cg03909935	AHNAK	-9.96321	1.06039e-22	6.96062e-15	-6.92956	0.695515	chr13	113609067	chr11	62201016	62323707
cg22095604	AHNAK	9.9631	1.06149e-22	6.96783e-15	4.51781	0.453454	chr18	31803241	chr11	62201016	62323707
cg16236276	AHNAK	-9.96301	1.06232e-22	6.97332e-15	-8.06245	0.809238	chr8	102436880	chr11	62201016	62323707
cg23246149	NCR1	-9.96299	1.0626e-22	6.97511e-15	-8.73262	0.876506	chr15	70632371	chr19	55417508	55427508
cg17362456	AHNAK	-9.96295	1.06292e-22	6.97725e-15	-8.05878	0.808874	chr17	79922413	chr11	62201016	62323707
cg10498921	AHNAK	9.96273	1.06518e-22	6.99206e-15	6.47444	0.649866	chr5	139625058	chr11	62201016	62323707
cg07369274	AHNAK	-9.96251	1.06742e-22	7.00676e-15	-5.77901	0.580075	chr3	58200599	chr11	62201016	62323707
cg16196595	CHST2	9.96251	1.06744e-22	7.00689e-15	9.47981	0.951549	chr1	156192737	chr3	142838173	142841800
cg07067292	DUSP2	9.9625	1.06745e-22	7.00701e-15	6.55319	0.657785	chr11	47907813	chr2	96808905	96811179
cg27081339	TNFAIP3	-9.96241	1.06842e-22	7.01336e-15	-7.1564	0.71834	chr2	206752764	chr6	138188351	138204449
cg02889679	AHNAK	9.96233	1.06925e-22	7.01877e-15	7.14082	0.716782	chr17	38759637	chr11	62201016	62323707
cg24474738	KLF6	-9.96214	1.07112e-22	7.03108e-15	-3.03159	0.304311	chr11	110668370	chr10	3818188	3827473
cg04929544	DUSP2	-9.9619	1.07358e-22	7.04723e-15	-8.27154	0.830318	chr1	7450634	chr2	96808905	96811179
cg24036761	AHNAK	-9.96177	1.07491e-22	7.05594e-15	-8.51449	0.854717	chr22	46394385	chr11	62201016	62323707
cg17897728	TNFAIP3	-9.96177	1.07491e-22	7.05597e-15	-5.39019	0.541088	chr3	171850081	chr6	138188351	138204449
cg04260676	CHST2	-9.96168	1.07582e-22	7.06192e-15	-7.7243	0.775402	chr1	1774322	chr3	142838173	142841800
cg08649138	SIK1	-9.96167	1.07586e-22	7.06218e-15	-10.2612	1.03007	chr8	23410597	chr21	44834395	44847008
cg10576151	CCL3	-9.96161	1.07651e-22	7.06645e-15	-9.1747	0.921005	chr1	90229631	chr17	34415602	34417515
cg22899019	AHNAK	-9.96154	1.0772e-22	7.07095e-15	-6.09097	0.611449	chr4	40582486	chr11	62201016	62323707
cg08235041	AHNAK	-9.96153	1.07735e-22	7.07199e-15	-6.95603	0.69829	chr17	54280834	chr11	62201016	62323707
cg27473782	DUSP2	9.96133	1.07938e-22	7.08529e-15	11.0948	1.11378	chr10	17465916	chr2	96808905	96811179
cg09169413	SIK1	-9.9613	1.07963e-22	7.08694e-15	-5.99091	0.601418	chr12	48103670	chr21	44834395	44847008
cg05892432	NCR1	9.96129	1.07977e-22	7.08782e-15	14.9667	1.50249	chr16	67581675	chr19	55417508	55427508
cg00578917	AHNAK	9.96123	1.08038e-22	7.09185e-15	4.84962	0.48685	chr21	27945542	chr11	62201016	62323707
cg25407140	AHNAK	-9.96122	1.0805e-22	7.09267e-15	-4.98374	0.500314	chr2	201989737	chr11	62201016	62323707
cg19942256	CHST2	9.96105	1.08225e-22	7.10416e-15	8.25265	0.828492	chr1	111216332	chr3	142838173	142841800
cg07015803	CCL3	9.96094	1.0833e-22	7.11101e-15	4.97162	0.499112	chr14	99655593	chr17	34415602	34417515
cg00881945	PIK3R1	9.96078	1.08497e-22	7.12196e-15	5.42622	0.544758	chr9	124704945	chr5	67511548	67597649
cg16038593	PIK3R1	9.96077	1.08514e-22	7.12307e-15	4.12645	0.41427	chr10	103377514	chr5	67511548	67597649
cg07267547	CHCHD7	9.96036	1.08926e-22	7.15013e-15	6.1277	0.615208	chr15	67200651	chr8	57124245	57131357
cg03560879	DUSP2	9.96036	1.0893e-22	7.15038e-15	9.95033	0.998993	chr9	34380608	chr2	96808905	96811179
cg20822693	AHNAK	-9.96006	1.09244e-22	7.17105e-15	-6.02893	0.605311	chr2	230934399	chr11	62201016	62323707
cg14921724	DUSP2	-9.95997	1.09332e-22	7.17682e-15	-7.03558	0.706386	chr3	159531759	chr2	96808905	96811179
cg06210139	NCR1	-9.95983	1.09476e-22	7.18624e-15	-12.5442	1.25948	chr17	46549475	chr19	55417508	55427508
cg24544490	DUSP2	9.95971	1.09604e-22	7.19467e-15	4.77215	0.479146	chr1	155290961	chr2	96808905	96811179
cg13501279	DUSP2	9.95969	1.09622e-22	7.19583e-15	6.90598	0.693393	chr1	167523555	chr2	96808905	96811179
cg00860372	DUSP2	-9.95966	1.09652e-22	7.19778e-15	-9.12658	0.916355	chr19	13912327	chr2	96808905	96811179
cg27482571	CHST2	-9.95962	1.09696e-22	7.20071e-15	-10.9354	1.09797	chr12	42479554	chr3	142838173	142841800
cg22022799	AHNAK	9.95939	1.0993e-22	7.21602e-15	10.0264	1.00673	chr6	108455338	chr11	62201016	62323707
cg09488621	DUSP2	9.95939	1.09932e-22	7.21619e-15	10.6006	1.06438	chr4	101111162	chr2	96808905	96811179
cg13066239	AHNAK	9.95931	1.10015e-22	7.2216e-15	9.43513	0.947368	chr16	4378411	chr11	62201016	62323707
cg16785388	NCR1	9.95919	1.10143e-22	7.23002e-15	9.47302	0.951184	chr2	112931246	chr19	55417508	55427508
cg00329429	CHCHD7	9.95912	1.10214e-22	7.23469e-15	4.75724	0.477677	chr3	38193513	chr8	57124245	57131357
cg06852461	DUSP2	9.95861	1.10747e-22	7.2697e-15	10.7536	1.07983	chr1	207975182	chr2	96808905	96811179
cg03145924	AHNAK	9.95855	1.10814e-22	7.27407e-15	4.18722	0.420465	chr1	90228473	chr11	62201016	62323707
cg10649425	AHNAK	9.95846	1.10902e-22	7.27984e-15	7.15158	0.718141	chr14	75894225	chr11	62201016	62323707
cg09847820	AHNAK	-9.95842	1.1094e-22	7.28237e-15	-8.8821	0.891918	chr7	42261049	chr11	62201016	62323707
cg04309480	AHNAK	-9.9584	1.10965e-22	7.28398e-15	-8.04464	0.807825	chr1	204655678	chr11	62201016	62323707	Clear cell renal carcinoma, Tissue, age, C-reactive protein (CRP) levels
cg22378492	SIK1	9.9584	1.10965e-22	7.284e-15	12.6417	1.26945	chr19	11202486	chr21	44834395	44847008
cg00482119	SIK1	-9.95838	1.10987e-22	7.28544e-15	-7.42917	0.746021	chr15	63783392	chr21	44834395	44847008
cg08251815	AHNAK	9.95827	1.11103e-22	7.29302e-15	5.62072	0.564427	chr2	85106968	chr11	62201016	62323707
cg20959189	AHNAK	-9.95803	1.11357e-22	7.30972e-15	-5.1656	0.518737	chr3	141122632	chr11	62201016	62323707
cg12559723	AHNAK	-9.95798	1.1141e-22	7.3132e-15	-7.85574	0.788889	chr12	121419771	chr11	62201016	62323707
cg15531450	DUSP2	-9.95795	1.11441e-22	7.3152e-15	-8.21313	0.824781	chr15	26047499	chr2	96808905	96811179
cg00524108	DUSP2	9.9579	1.11491e-22	7.31849e-15	12.9126	1.29672	chr19	42806203	chr2	96808905	96811179
cg11047426	CHST2	-9.95778	1.11613e-22	7.32652e-15	-7.92849	0.796211	chr10	5938657	chr3	142838173	142841800
cg18511059	CHST2	-9.95768	1.1172e-22	7.33358e-15	-10.2495	1.02931	chr14	91108729	chr3	142838173	142841800
cg04551776	NCR1	9.95753	1.11881e-22	7.34415e-15	7.68943	0.772223	chr5	393366	chr19	55417508	55427508
cg12007634	AHNAK	9.95731	1.1211e-22	7.35916e-15	4.28608	0.430445	chr3	33701101	chr11	62201016	62323707
cg17075310	SIK1	-9.95731	1.1212e-22	7.35979e-15	-10.1588	1.02024	chr15	65047537	chr21	44834395	44847008
cg19693191	DUSP2	-9.95719	1.12242e-22	7.36782e-15	-7.3533	0.738492	chr1	44693073	chr2	96808905	96811179
cg16677955	DUSP2	9.95718	1.12254e-22	7.36862e-15	9.98225	1.00252	chr1	32930380	chr2	96808905	96811179
cg27663249	AHNAK	-9.95715	1.1228e-22	7.3703e-15	-6.32287	0.635007	chr16	2801092	chr11	62201016	62323707
cg24732137	DUSP2	9.95713	1.12307e-22	7.37209e-15	16.3706	1.64411	chr19	56988702	chr2	96808905	96811179
cg11271054	NCR1	9.95712	1.12321e-22	7.37299e-15	7.37956	0.741134	chr2	101270289	chr19	55417508	55427508
cg12261451	AHNAK	9.95694	1.12509e-22	7.38536e-15	5.94943	0.597516	chr13	22243030	chr11	62201016	62323707
cg22553364	CHST2	-9.95692	1.12526e-22	7.38648e-15	-8.31689	0.835287	chr8	27197140	chr3	142838173	142841800
cg04180823	NCR1	-9.95689	1.12561e-22	7.38879e-15	-15.5699	1.56373	chr6	167652028	chr19	55417508	55427508
cg08940168	AHNAK	-9.95678	1.12673e-22	7.39608e-15	-6.71809	0.674725	chr19	4571483	chr11	62201016	62323707
cg14481124	AHNAK	-9.95657	1.12899e-22	7.41095e-15	-7.41704	0.744939	chr10	71500729	chr11	62201016	62323707
cg11600642	DUSP2	-9.95645	1.13026e-22	7.41927e-15	-10.0293	1.00732	chr12	12746119	chr2	96808905	96811179
cg22915636	AHNAK	-9.95632	1.1317e-22	7.4287e-15	-7.1986	0.723019	chr1	54597437	chr11	62201016	62323707
cg25954315	AHNAK	-9.95612	1.13383e-22	7.44268e-15	-7.06179	0.709291	chr12	4257682	chr11	62201016	62323707
cg13615963	DUSP2	-9.9561	1.13402e-22	7.44398e-15	-7.03034	0.706134	chr6	167536521	chr2	96808905	96811179
cg00678701	AHNAK	-9.95609	1.13418e-22	7.44504e-15	-6.4796	0.650818	chr1	245382355	chr11	62201016	62323707
cg15852516	DUSP2	9.95605	1.13454e-22	7.44735e-15	6.67428	0.670374	chr8	17270812	chr2	96808905	96811179
cg09314675	DUSP2	-9.95595	1.13562e-22	7.45444e-15	-8.45995	0.849738	chr15	99947826	chr2	96808905	96811179
cg17950169	DUSP2	9.95594	1.13577e-22	7.45545e-15	5.97289	0.599932	chr1	226067900	chr2	96808905	96811179
cg25545688	NCR1	-9.95585	1.1367e-22	7.46156e-15	-11.1956	1.12453	chr3	37258969	chr19	55417508	55427508
cg10623227	KLF6	9.95584	1.13679e-22	7.46217e-15	2.71884	0.27309	chr2	173293425	chr10	3818188	3827473
cg00022871	AHNAK	-9.95572	1.13809e-22	7.47071e-15	-7.60397	0.763779	chr17	43884358	chr11	62201016	62323707
cg20783784	NCR1	9.95566	1.13875e-22	7.47499e-15	8.78694	0.882608	chr1	116917582	chr19	55417508	55427508
cg06866553	AHNAK	-9.95551	1.14039e-22	7.48577e-15	-6.72227	0.675231	chr12	131941426	chr11	62201016	62323707
cg10762162	AHNAK	-9.95529	1.14279e-22	7.5015e-15	-8.99028	0.903066	chr16	57804215	chr11	62201016	62323707
cg24084859	SIK1	-9.95519	1.14377e-22	7.50798e-15	-10.4994	1.05467	chr12	6334066	chr21	44834395	44847008
cg11289039	DUSP2	9.95494	1.14655e-22	7.52619e-15	6.52591	0.655545	chr22	47173716	chr2	96808905	96811179
cg24458682	AHNAK	9.95494	1.14656e-22	7.5263e-15	9.39849	0.944104	chr1	167722476	chr11	62201016	62323707
cg25316662	DUSP2	-9.9549	1.14692e-22	7.52866e-15	-10.4636	1.0511	chr22	37331657	chr2	96808905	96811179
cg09980781	AHNAK	-9.95463	1.14986e-22	7.54796e-15	-6.94713	0.697879	chr2	28618489	chr11	62201016	62323707
cg00598013	NCR1	9.9545	1.15126e-22	7.5571e-15	9.09803	0.913961	chr2	204734331	chr19	55417508	55427508
cg16635777	AHNAK	-9.95438	1.15262e-22	7.56608e-15	-7.4486	0.748274	chr6	150187977	chr11	62201016	62323707
cg18453914	NCR1	-9.95436	1.15287e-22	7.56772e-15	-14.4486	1.45148	chr12	110219753	chr19	55417508	55427508
cg17136195	DUSP2	-9.95435	1.15289e-22	7.56786e-15	-10.5067	1.05549	chr3	45071568	chr2	96808905	96811179
cg11908294	CHST2	-9.95434	1.15309e-22	7.56913e-15	-8.80914	0.884955	chr18	46067903	chr3	142838173	142841800
cg00370874	AHNAK	-9.9543	1.1535e-22	7.57181e-15	-6.89427	0.692592	chr5	10509317	chr11	62201016	62323707
cg08891071	CHST2	-9.95427	1.1538e-22	7.5738e-15	-5.79515	0.582177	chr5	150399909	chr3	142838173	142841800
cg06883267	AHNAK	9.95409	1.15572e-22	7.58639e-15	7.755	0.779076	chr5	71813961	chr11	62201016	62323707
cg16014491	AHNAK	-9.95409	1.15579e-22	7.58688e-15	-7.05364	0.708617	chr9	123267471	chr11	62201016	62323707
cg13051970	AHNAK	-9.95392	1.15763e-22	7.59891e-15	-7.09833	0.713119	chr7	50628968	chr11	62201016	62323707
cg10126923	CCL3	-9.95373	1.15973e-22	7.61274e-15	-6.81093	0.68426	chr19	51875451	chr17	34415602	34417515
cg16399365	DUSP2	9.9536	1.16114e-22	7.62198e-15	4.11197	0.413114	chr1	244213577	chr2	96808905	96811179
cg14726637	CHST2	-9.95352	1.16201e-22	7.62771e-15	-9.15034	0.919307	chr1	207669308	chr3	142838173	142841800
cg00887511	DUSP2	9.9533	1.16447e-22	7.64386e-15	11.641	1.16957	chr1	112281073	chr2	96808905	96811179
cg24786434	AHNAK	-9.95327	1.16476e-22	7.64574e-15	-7.39947	0.743421	chr16	84231249	chr11	62201016	62323707
cg24837149	DUSP2	-9.9532	1.16554e-22	7.65086e-15	-8.14214	0.818042	chr1	1333778	chr2	96808905	96811179
cg17463527	AHNAK	-9.95316	1.16598e-22	7.65377e-15	-6.9609	0.699366	chr20	42187837	chr11	62201016	62323707
cg22537597	DUSP2	-9.95309	1.16677e-22	7.65893e-15	-8.55324	0.859355	chr7	149530984	chr2	96808905	96811179
cg21531389	AHNAK	-9.95294	1.16842e-22	7.66976e-15	-7.42515	0.746026	chr22	27006498	chr11	62201016	62323707
cg10222255	SIK1	-9.95292	1.16864e-22	7.67121e-15	-10.8174	1.08686	chr19	45464043	chr21	44834395	44847008
cg06049781	AHNAK	9.9529	1.16884e-22	7.6725e-15	6.28217	0.63119	chr2	72371838	chr11	62201016	62323707
cg09221576	AHNAK	-9.95287	1.16914e-22	7.67451e-15	-6.55845	0.65895	chr20	12225421	chr11	62201016	62323707
cg02567269	DUSP2	-9.9527	1.17104e-22	7.68696e-15	-8.34641	0.838608	chr6	90326298	chr2	96808905	96811179
cg08909156	CCL3	-9.95268	1.17127e-22	7.68847e-15	-11.0101	1.10625	chr1	36616028	chr17	34415602	34417515
cg24748523	AHNAK	-9.95265	1.17159e-22	7.69055e-15	-8.58231	0.862314	chr8	9040044	chr11	62201016	62323707
cg09377020	PIK3R1	9.95265	1.17164e-22	7.69091e-15	5.00715	0.503098	chr12	6334026	chr5	67511548	67597649
cg24806434	DUSP2	9.95249	1.17333e-22	7.702e-15	14.447	1.4516	chr17	73855075	chr2	96808905	96811179
cg14431858	AHNAK	-9.95244	1.17396e-22	7.70616e-15	-6.75647	0.678876	chr6	163594610	chr11	62201016	62323707
cg10037049	TNFAIP3	9.95239	1.1745e-22	7.70967e-15	5.97623	0.600482	chr12	48276633	chr6	138188351	138204449
cg15802249	NCR1	-9.95226	1.1759e-22	7.71889e-15	-14.1472	1.4215	chr7	18168080	chr19	55417508	55427508
cg23169957	AHNAK	9.95219	1.1767e-22	7.72415e-15	3.55357	0.357065	chr20	13976106	chr11	62201016	62323707
cg01697383	DUSP2	-9.95204	1.17837e-22	7.73511e-15	-7.25801	0.729299	chr17	61517163	chr2	96808905	96811179
cg06431514	NCR1	9.95193	1.17954e-22	7.74278e-15	8.87427	0.891713	chr10	11299076	chr19	55417508	55427508
cg13973083	AHNAK	-9.95188	1.18017e-22	7.74689e-15	-7.62815	0.766503	chr13	95988536	chr11	62201016	62323707
cg02779382	AHNAK	-9.9518	1.18098e-22	7.75224e-15	-6.91052	0.694399	chr6	160259780	chr11	62201016	62323707
cg11171825	AHNAK	-9.9517	1.1821e-22	7.75955e-15	-7.12957	0.716417	chr6	42939029	chr11	62201016	62323707
cg20420774	DUSP2	-9.95164	1.18287e-22	7.7646e-15	-8.05589	0.809504	chr7	141574800	chr2	96808905	96811179
cg07154309	AHNAK	-9.9515	1.1844e-22	7.77464e-15	-6.49586	0.652752	chr14	75677842	chr11	62201016	62323707
cg01213920	NCR1	-9.95146	1.18479e-22	7.77724e-15	-7.55415	0.759099	chr3	46401388	chr19	55417508	55427508
cg12552232	TNFAIP3	9.95143	1.18512e-22	7.77937e-15	6.23406	0.626449	chr12	123258746	chr6	138188351	138204449	atopy, C-reactive protein (CRP) levels
cg23749353	TNFAIP3	9.95143	1.18517e-22	7.77972e-15	5.11372	0.513868	chr12	109083899	chr6	138188351	138204449
cg22224642	DUSP2	9.95141	1.18539e-22	7.78118e-15	9.9071	0.995548	chr11	60738387	chr2	96808905	96811179
cg11274217	AHNAK	-9.9514	1.18549e-22	7.78181e-15	-6.02998	0.605943	chr18	12236749	chr11	62201016	62323707
cg26242064	NCR1	-9.95136	1.1859e-22	7.7845e-15	-8.92485	0.896847	chr10	112127385	chr19	55417508	55427508
cg27179101	AHNAK	9.95135	1.1861e-22	7.78583e-15	5.17524	0.520054	chr12	124991139	chr11	62201016	62323707
cg01367992	NCR1	9.9513	1.18658e-22	7.789e-15	8.16147	0.820141	chr1	160766535	chr19	55417508	55427508
cg03040292	CHST2	9.95125	1.18719e-22	7.79297e-15	9.80078	0.984879	chr1	200847096	chr3	142838173	142841800
cg13966241	KLF6	9.95111	1.18872e-22	7.80303e-15	2.18132	0.219204	chr12	25056670	chr10	3818188	3827473
cg25267982	AHNAK	-9.9511	1.18886e-22	7.80395e-15	-6.00121	0.60307	chr17	72711509	chr11	62201016	62323707
cg03771015	AHNAK	-9.95106	1.18926e-22	7.80654e-15	-7.42029	0.745678	chr2	15831147	chr11	62201016	62323707
cg17959631	DUSP2	-9.95106	1.18933e-22	7.80703e-15	-8.28413	0.832488	chr7	44189684	chr2	96808905	96811179
cg14885762	TNFAIP3	9.95103	1.18965e-22	7.80909e-15	6.27897	0.630987	chr17	75446450	chr6	138188351	138204449
cg24982532	SIK1	-9.95103	1.18967e-22	7.80925e-15	-10.6941	1.07467	chr4	169304803	chr21	44834395	44847008
cg19326499	CHST2	-9.95101	1.18983e-22	7.81034e-15	-12.7364	1.27991	chr9	139653500	chr3	142838173	142841800
cg12489601	CHST2	-9.95092	1.19083e-22	7.81685e-15	-11.1138	1.11686	chr8	27469145	chr3	142838173	142841800
cg08667256	DUSP2	9.95086	1.19157e-22	7.82171e-15	7.0839	0.711889	chr19	8747676	chr2	96808905	96811179
cg02223801	AHNAK	-9.95086	1.19159e-22	7.82185e-15	-6.34286	0.637419	chr7	157366933	chr11	62201016	62323707
cg10936879	AHNAK	-9.95061	1.1944e-22	7.84028e-15	-7.79532	0.783401	chr10	74397277	chr11	62201016	62323707
cg09361368	NCR1	9.95057	1.19482e-22	7.84307e-15	7.43654	0.747348	chr22	38037250	chr19	55417508	55427508
cg17858625	AHNAK	9.95056	1.19492e-22	7.84375e-15	6.3519	0.638346	chr10	73643353	chr11	62201016	62323707
cg21206837	CHST2	-9.9505	1.19559e-22	7.84814e-15	-6.07503	0.610525	chr14	100745123	chr3	142838173	142841800
cg01763935	AHNAK	-9.95041	1.19663e-22	7.85495e-15	-6.64216	0.667526	chr17	40493229	chr11	62201016	62323707
cg17622855	SIK1	-9.95028	1.19813e-22	7.8648e-15	-9.19349	0.923943	chr6	157982358	chr21	44834395	44847008
cg10867751	AHNAK	9.95014	1.19972e-22	7.87525e-15	7.30808	0.734471	chr1	25870981	chr11	62201016	62323707
cg23085466	AHNAK	9.95011	1.2e-22	7.87705e-15	8.11833	0.815903	chr1	165870331	chr11	62201016	62323707
cg26037507	SIK1	-9.95009	1.2002e-22	7.87837e-15	-9.71306	0.976178	chr7	30027732	chr21	44834395	44847008
cg22130673	DUSP2	-9.95002	1.20099e-22	7.88359e-15	-8.99032	0.903548	chr11	114031817	chr2	96808905	96811179
cg26973852	CCL3	-9.94991	1.20232e-22	7.8923e-15	-8.57695	0.862013	chr5	106590237	chr17	34415602	34417515
cg06410746	AHNAK	9.94988	1.20269e-22	7.8947e-15	5.37326	0.540033	chr8	63161676	chr11	62201016	62323707
cg12944600	CHCHD7	-9.94982	1.20332e-22	7.89888e-15	-5.55421	0.558222	chr2	85147464	chr8	57124245	57131357
cg05470166	DUSP2	-9.94976	1.20403e-22	7.90353e-15	-6.92532	0.696029	chr9	35905608	chr2	96808905	96811179
cg12339920	AHNAK	-9.94975	1.20413e-22	7.90421e-15	-6.27348	0.630516	chr5	135370288	chr11	62201016	62323707
cg16295637	AHNAK	-9.94973	1.20429e-22	7.90523e-15	-7.42061	0.74581	chr6	78360731	chr11	62201016	62323707
cg07162903	KLF6	9.94957	1.20614e-22	7.91735e-15	3.18783	0.320399	chr8	141301414	chr10	3818188	3827473
cg00353432	AHNAK	-9.94948	1.20715e-22	7.92399e-15	-5.72537	0.575444	chr7	139372972	chr11	62201016	62323707
cg04196396	NCR1	-9.94946	1.20741e-22	7.9257e-15	-10.2031	1.02549	chr3	58457485	chr19	55417508	55427508
cg18633802	AHNAK	-9.94934	1.2088e-22	7.93485e-15	-7.66678	0.770582	chr2	130616569	chr11	62201016	62323707
cg02150910	AHNAK	-9.94933	1.20887e-22	7.93528e-15	-6.12966	0.616088	chr14	25079357	chr11	62201016	62323707
cg18735089	NCR1	9.94926	1.20967e-22	7.94056e-15	7.71382	0.775316	chr7	98738998	chr19	55417508	55427508
cg18077959	AHNAK	-9.94924	1.20986e-22	7.9418e-15	-7.6748	0.771395	chr1	204677386	chr11	62201016	62323707	C-reactive protein (CRP) levels
cg15499265	AHNAK	9.94919	1.21046e-22	7.94575e-15	4.47892	0.450179	chr9	117157330	chr11	62201016	62323707
cg20872940	AHNAK	-9.94909	1.21162e-22	7.95338e-15	-6.43488	0.64678	chr5	76663728	chr11	62201016	62323707
cg09097737	AHNAK	-9.94907	1.21187e-22	7.95497e-15	-8.82266	0.886782	chr7	151592936	chr11	62201016	62323707
cg04010877	NCR1	-9.94906	1.21203e-22	7.95603e-15	-13.5239	1.35932	chr10	89853001	chr19	55417508	55427508
cg21720679	AHNAK	9.94903	1.2123e-22	7.95782e-15	5.04563	0.507148	chr20	35637235	chr11	62201016	62323707
cg11025471	CHST2	-9.94893	1.21348e-22	7.96554e-15	-9.00872	0.905496	chr1	181088853	chr3	142838173	142841800
cg16553500	KLF6	9.94878	1.2152e-22	7.97683e-15	2.18863	0.21999	chr1	32169868	chr10	3818188	3827473
cg18587504	DUSP2	9.94866	1.2165e-22	7.9854e-15	7.86522	0.790581	chr15	57598576	chr2	96808905	96811179
cg23836542	DUSP2	9.9486	1.21727e-22	7.99043e-15	10.8302	1.08862	chr7	29233705	chr2	96808905	96811179
cg14062119	DUSP2	9.94851	1.21825e-22	7.99689e-15	6.17151	0.620345	chr12	54088959	chr2	96808905	96811179
cg04673446	DUSP2	-9.94836	1.22003e-22	8.00855e-15	-10.4596	1.05139	chr22	39879951	chr2	96808905	96811179
cg20725915	DUSP2	-9.94833	1.22037e-22	8.01078e-15	-7.63865	0.767832	chr1	26139732	chr2	96808905	96811179
cg01917681	DUSP2	-9.94829	1.22081e-22	8.0137e-15	-9.32547	0.937394	chr12	68761097	chr2	96808905	96811179
cg07225475	AHNAK	-9.94824	1.22144e-22	8.01778e-15	-4.65661	0.468084	chr12	109232103	chr11	62201016	62323707
cg19596028	AHNAK	-9.94824	1.22144e-22	8.01779e-15	-7.37367	0.741204	chr9	84164861	chr11	62201016	62323707
cg09733639	KLF6	-9.94791	1.22523e-22	8.0427e-15	-2.54088	0.255418	chr17	72458906	chr10	3818188	3827473
cg01653727	AHNAK	9.94778	1.22666e-22	8.05204e-15	6.29898	0.633204	chr7	5527669	chr11	62201016	62323707
cg07793549	DUSP2	-9.94771	1.22751e-22	8.05762e-15	-9.65164	0.970237	chr11	118534026	chr2	96808905	96811179
cg14089045	NCR1	-9.94765	1.22822e-22	8.06229e-15	-10.5943	1.065	chr14	91820590	chr19	55417508	55427508
cg20648350	DUSP2	9.94762	1.22856e-22	8.06457e-15	6.77708	0.681277	chr22	40730728	chr2	96808905	96811179
cg08480068	SIK1	9.94754	1.22944e-22	8.07032e-15	15.6855	1.57682	chr16	29674959	chr21	44834395	44847008
cg02998936	AHNAK	9.94751	1.22979e-22	8.07262e-15	7.54344	0.758324	chr17	76338383	chr11	62201016	62323707
cg12401152	CHST2	-9.94743	1.23081e-22	8.07932e-15	-9.35682	0.940627	chr1	9653617	chr3	142838173	142841800
cg03816828	AHNAK	-9.9474	1.23108e-22	8.08108e-15	-8.97938	0.902686	chr1	10342918	chr11	62201016	62323707
cg22757957	NCR1	-9.94733	1.23189e-22	8.0864e-15	-14.4349	1.45113	chr1	91440433	chr19	55417508	55427508
cg27346707	DUSP2	9.94719	1.2335e-22	8.09699e-15	6.6349	0.667012	chr5	126626348	chr2	96808905	96811179
cg12877723	DUSP2	9.947	1.2358e-22	8.1121e-15	6.67589	0.671147	chr8	57358312	chr2	96808905	96811179
cg00617860	DUSP2	9.94691	1.2368e-22	8.11861e-15	11.8121	1.18752	chr9	20315863	chr2	96808905	96811179
cg23227960	AHNAK	-9.94682	1.23783e-22	8.12538e-15	-7.37298	0.74124	chr9	686786	chr11	62201016	62323707
cg26524899	AHNAK	9.94661	1.24036e-22	8.14199e-15	6.07778	0.61104	chr14	64932678	chr11	62201016	62323707
cg24301112	CHST2	-9.94658	1.2407e-22	8.14424e-15	-12.8516	1.29207	chr22	43283720	chr3	142838173	142841800
cg03269499	DUSP2	9.94651	1.24148e-22	8.14932e-15	8.80964	0.885701	chr15	75487980	chr2	96808905	96811179
cg08393445	NCR1	-9.94615	1.24573e-22	8.17725e-15	-8.96833	0.901689	chr7	105659008	chr19	55417508	55427508
cg15280369	DUSP2	9.94612	1.2461e-22	8.17968e-15	9.16509	0.921475	chr13	95774608	chr2	96808905	96811179
cg27461178	AHNAK	-9.94606	1.24677e-22	8.18409e-15	-6.27605	0.631009	chr10	72359588	chr11	62201016	62323707
cg03860038	SIK1	-9.94603	1.24712e-22	8.18636e-15	-5.7328	0.57639	chr10	134231517	chr21	44834395	44847008
cg22962428	CHST2	9.94589	1.2488e-22	8.19743e-15	10.1664	1.02218	chr17	40693542	chr3	142838173	142841800
cg12274567	CREM	-9.94588	1.24896e-22	8.19843e-15	-12.1281	1.21941	chr1	162382199	chr10	35415719	35501886
cg11398731	CHST2	-9.94585	1.24928e-22	8.20054e-15	-10.9585	1.10182	chr4	146547003	chr3	142838173	142841800
cg01895226	DUSP2	-9.94577	1.25022e-22	8.2067e-15	-12.5121	1.25804	chr5	14463088	chr2	96808905	96811179
cg19732070	NCR1	-9.94573	1.25062e-22	8.20936e-15	-10.536	1.05935	chr14	70110738	chr19	55417508	55427508
cg11784870	AHNAK	-9.94561	1.25213e-22	8.21924e-15	-6.98988	0.70281	chr22	33188718	chr11	62201016	62323707
cg14090520	CHCHD7	9.94553	1.25298e-22	8.22481e-15	6.45493	0.649028	chr3	4783557	chr8	57124245	57131357
cg10642599	DUSP2	9.94541	1.25446e-22	8.23454e-15	7.57522	0.76168	chr10	74014931	chr2	96808905	96811179	GZMA protein levels (SeqId = 3440-7), GZMK protein levels (SeqId = 9545-156), Incident Type 2 Diabetes, C-reactive protein (CRP) levels
cg09031291	DUSP2	-9.94538	1.25478e-22	8.23665e-15	-7.62912	0.767102	chr8	102901449	chr2	96808905	96811179
cg18887327	DUSP2	-9.9453	1.25578e-22	8.24319e-15	-9.57984	0.963253	chr8	61766510	chr2	96808905	96811179
cg12016746	CHST2	-9.94519	1.25702e-22	8.25137e-15	-7.30309	0.734334	chr11	68084453	chr3	142838173	142841800
cg25557432	DUSP2	9.94519	1.25704e-22	8.25149e-15	5.71662	0.574812	chr20	13976117	chr2	96808905	96811179
cg07843760	CHST2	-9.94518	1.25713e-22	8.25205e-15	-7.40055	0.744134	chr2	68547531	chr3	142838173	142841800
cg13218545	NCR1	-9.94515	1.25754e-22	8.25475e-15	-10.1922	1.02484	chr1	209958678	chr19	55417508	55427508
cg23267652	DUSP2	-9.94504	1.25885e-22	8.2634e-15	-9.04523	0.909521	chr16	50539993	chr2	96808905	96811179
cg20718169	AHNAK	-9.94495	1.25985e-22	8.26995e-15	-7.06098	0.710006	chr20	23012907	chr11	62201016	62323707
cg26250046	NCR1	-9.94472	1.2627e-22	8.28867e-15	-13.3874	1.34619	chr6	160318849	chr19	55417508	55427508
cg18082894	CHST2	-9.94471	1.26279e-22	8.28921e-15	-8.73871	0.87873	chr1	84569288	chr3	142838173	142841800
cg05240442	DUSP2	9.94467	1.26323e-22	8.29211e-15	9.00455	0.905465	chr7	101672056	chr2	96808905	96811179
cg08600620	AHNAK	-9.94467	1.26326e-22	8.29234e-15	-7.31133	0.735201	chr16	27474808	chr11	62201016	62323707
cg09351129	DUSP2	-9.9446	1.26411e-22	8.29793e-15	-9.11911	0.916992	chr11	59613919	chr2	96808905	96811179
cg05037299	CCL3	-9.94456	1.2646e-22	8.30113e-15	-10.7193	1.07791	chr13	109865239	chr17	34415602	34417515
cg25351437	NCR1	-9.94443	1.26608e-22	8.31082e-15	-9.47138	0.95243	chr10	6534421	chr19	55417508	55427508
cg21091227	AHNAK	9.94414	1.26963e-22	8.33412e-15	6.78991	0.682806	chr18	4454304	chr11	62201016	62323707
cg17767036	AHNAK	-9.94413	1.26966e-22	8.33431e-15	-4.64256	0.466864	chr22	37669670	chr11	62201016	62323707
cg10236239	CHST2	-9.94412	1.2698e-22	8.33523e-15	-8.00134	0.80463	chr2	108994514	chr3	142838173	142841800
cg09054143	AHNAK	-9.94404	1.27081e-22	8.3419e-15	-8.62168	0.86702	chr1	110993625	chr11	62201016	62323707
cg02804921	DUSP2	-9.94401	1.2711e-22	8.3438e-15	-6.8535	0.689208	chr9	139924709	chr2	96808905	96811179
cg16669099	AHNAK	9.9439	1.27247e-22	8.3528e-15	4.29849	0.432274	chr6	138125940	chr11	62201016	62323707
cg02633038	CCL3	-9.94382	1.27343e-22	8.35911e-15	-12.6886	1.27602	chr2	240547107	chr17	34415602	34417515
cg14103123	AHNAK	-9.94379	1.27375e-22	8.3612e-15	-5.34525	0.537547	chr9	136004821	chr11	62201016	62323707
cg00829063	CREM	-9.94367	1.27518e-22	8.37054e-15	-9.43899	0.949246	chr2	8596070	chr10	35415719	35501886
cg09609116	DUSP2	-9.94354	1.27681e-22	8.38124e-15	-7.10237	0.71427	chr4	124410274	chr2	96808905	96811179
cg20069203	SIK1	-9.94352	1.27703e-22	8.38274e-15	-6.16326	0.619827	chr3	171860277	chr21	44834395	44847008
cg14854503	NCR1	-9.9434	1.27845e-22	8.39203e-15	-4.87754	0.49053	chr8	19540272	chr19	55417508	55427508
cg25651219	AHNAK	9.9433	1.27963e-22	8.39978e-15	5.63033	0.566243	chr10	73895221	chr11	62201016	62323707
cg18426664	KLF6	-9.9432	1.28087e-22	8.4079e-15	-3.71256	0.373377	chr16	66952840	chr10	3818188	3827473
cg04237997	CHST2	-9.94315	1.2815e-22	8.41208e-15	-8.242	0.828912	chr11	124629752	chr3	142838173	142841800
cg15423035	DUSP2	9.94274	1.2864e-22	8.44423e-15	11.8328	1.1901	chr12	54400361	chr2	96808905	96811179
cg08377357	CHST2	-9.94267	1.28731e-22	8.45017e-15	-7.10554	0.714651	chr12	120675366	chr3	142838173	142841800
cg17151214	SIK1	9.94258	1.28841e-22	8.45738e-15	9.47688	0.953161	chr22	48537203	chr21	44834395	44847008
cg17128539	DUSP2	-9.94251	1.28922e-22	8.46272e-15	-4.15624	0.418027	chr9	107815593	chr2	96808905	96811179
cg26432459	NCR1	-9.94234	1.29137e-22	8.47684e-15	-14.9043	1.49907	chr5	172279819	chr19	55417508	55427508
cg09947542	DUSP2	-9.94233	1.29146e-22	8.47745e-15	-8.4655	0.85146	chr1	158085438	chr2	96808905	96811179
cg21604191	KLF6	-9.9423	1.29182e-22	8.47982e-15	-3.27059	0.328957	chr19	51965573	chr10	3818188	3827473
cg24873377	AHNAK	9.94226	1.29224e-22	8.48253e-15	6.75236	0.679157	chr4	77134036	chr11	62201016	62323707
cg20181262	CHST2	-9.94225	1.29247e-22	8.48405e-15	-12.9718	1.30471	chr12	132283956	chr3	142838173	142841800
cg10811196	DUSP2	-9.94218	1.29322e-22	8.48897e-15	-9.48042	0.953555	chr9	20320332	chr2	96808905	96811179
cg23889054	DUSP2	9.94212	1.29399e-22	8.49403e-15	10.304	1.0364	chr1	218518666	chr2	96808905	96811179
cg22449032	NCR1	-9.94205	1.29492e-22	8.50013e-15	-10.2373	1.0297	chr16	364016	chr19	55417508	55427508
cg07301793	AHNAK	-9.94193	1.29637e-22	8.50965e-15	-4.86219	0.489059	chr3	167631492	chr11	62201016	62323707
cg08437251	AHNAK	9.94192	1.29639e-22	8.50978e-15	5.0723	0.510193	chr6	158050429	chr11	62201016	62323707
cg26483574	AHNAK	-9.9419	1.29664e-22	8.5114e-15	-6.27149	0.630814	chr1	205543936	chr11	62201016	62323707
cg15088490	AHNAK	-9.94182	1.29771e-22	8.51845e-15	-4.84092	0.486925	chr9	139927606	chr11	62201016	62323707
cg10222552	NCR1	9.94155	1.30099e-22	8.53999e-15	9.32069	0.93755	chr7	69781854	chr19	55417508	55427508
cg17326389	SIK1	-9.94153	1.30125e-22	8.54167e-15	-11.2276	1.12937	chr17	3817740	chr21	44834395	44847008
cg01582261	DUSP2	-9.94151	1.3015e-22	8.54337e-15	-6.97551	0.701655	chr18	8601670	chr2	96808905	96811179
cg15763020	AHNAK	9.9415	1.30154e-22	8.54359e-15	6.14425	0.61804	chr2	11837230	chr11	62201016	62323707
cg23385852	AHNAK	-9.94147	1.30194e-22	8.54624e-15	-7.97217	0.801911	chr18	21229608	chr11	62201016	62323707
cg24981220	DUSP2	9.94136	1.30332e-22	8.55529e-15	7.74308	0.778875	chr18	24765506	chr2	96808905	96811179
cg06169131	AHNAK	9.94133	1.30365e-22	8.55746e-15	6.77042	0.681037	chr10	103536348	chr11	62201016	62323707
cg22637006	AHNAK	-9.94105	1.30714e-22	8.58038e-15	-6.44615	0.648438	chr2	706036	chr11	62201016	62323707
cg15997393	SLC11A2	-9.94101	1.30761e-22	8.58343e-15	-5.29597	0.532739	chr7	1961869	chr12	51373184	51422349
cg18144849	AHNAK	-9.94088	1.30928e-22	8.59443e-15	-7.52309	0.756784	chr5	175613327	chr11	62201016	62323707
cg26012482	CCL3	-9.94066	1.31198e-22	8.61214e-15	-6.54602	0.658509	chr2	8423155	chr17	34415602	34417515
cg02165555	NCR1	-9.94057	1.31303e-22	8.619e-15	-9.75562	0.981394	chr22	20925850	chr19	55417508	55427508
cg05221629	DUSP2	-9.94052	1.31367e-22	8.62319e-15	-7.74648	0.779283	chr5	55593516	chr2	96808905	96811179
cg03822389	CHST2	-9.94049	1.31404e-22	8.62563e-15	-9.63776	0.969546	chr11	122602624	chr3	142838173	142841800
cg27573549	PIK3R1	9.94048	1.31417e-22	8.6265e-15	5.33672	0.536867	chr19	56189952	chr5	67511548	67597649
cg12559584	SIK1	-9.9404	1.3152e-22	8.63329e-15	-8.94458	0.899821	chr12	31988148	chr21	44834395	44847008
cg13529217	SIK1	9.94031	1.31626e-22	8.64022e-15	8.59016	0.864174	chr14	100875785	chr21	44834395	44847008
cg07231045	NCR1	-9.94027	1.31675e-22	8.64346e-15	-8.37392	0.842424	chr8	142219444	chr19	55417508	55427508
cg27009448	CHCHD7	-9.94021	1.31751e-22	8.64845e-15	-5.5401	0.557342	chr10	120492138	chr8	57124245	57131357
cg26775087	SIK1	-9.9402	1.31769e-22	8.64963e-15	-10.257	1.03188	chr3	15382808	chr21	44834395	44847008
cg04272473	CHST2	-9.94011	1.31876e-22	8.65664e-15	-13.7291	1.38118	chr20	47418112	chr3	142838173	142841800
cg11518267	CHST2	-9.94009	1.31901e-22	8.65831e-15	-6.31506	0.635312	chr8	48439065	chr3	142838173	142841800
cg23903774	AHNAK	-9.94001	1.32003e-22	8.66494e-15	-8.48101	0.85322	chr6	35370123	chr11	62201016	62323707
cg20349344	DUSP2	9.94	1.32014e-22	8.6657e-15	7.13796	0.718105	chr17	46659761	chr2	96808905	96811179
cg11566444	DUSP2	9.93997	1.32054e-22	8.66835e-15	5.75023	0.578496	chr14	71945469	chr2	96808905	96811179
cg00294562	AHNAK	-9.9398	1.32261e-22	8.68188e-15	-5.42721	0.546008	chr22	39487550	chr11	62201016	62323707
cg18351440	AHNAK	-9.93978	1.32291e-22	8.68385e-15	-7.56495	0.761078	chr7	30741061	chr11	62201016	62323707
cg19757631	AHNAK	-9.93972	1.32362e-22	8.68855e-15	-6.23232	0.627012	chr1	11118889	chr11	62201016	62323707
cg09954232	CHST2	-9.93965	1.32448e-22	8.6942e-15	-11.4813	1.1551	chr17	77716266	chr3	142838173	142841800
cg04751149	AHNAK	9.93959	1.32524e-22	8.69914e-15	6.74579	0.678679	chr2	66673449	chr11	62201016	62323707
cg07151973	AHNAK	9.93957	1.32556e-22	8.70126e-15	4.52348	0.455099	chr2	8198935	chr11	62201016	62323707
cg02328020	NCR1	-9.93952	1.32607e-22	8.70463e-15	-6.50912	0.654873	chr6	138168326	chr19	55417508	55427508	LTA protein levels (SeqId = 3505-6), Incident Type 2 Diabetes, Incident COPD, C-reactive protein (CRP) levels
cg27391267	AHNAK	9.93945	1.32696e-22	8.71044e-15	3.7302	0.375292	chr19	58545333	chr11	62201016	62323707
cg00656403	AHNAK	-9.9394	1.32767e-22	8.71511e-15	-8.92642	0.898085	chr2	127790386	chr11	62201016	62323707
cg03217953	AHNAK	9.93929	1.32901e-22	8.72389e-15	6.13176	0.616922	chr20	52370216	chr11	62201016	62323707
cg04211018	AHNAK	-9.93929	1.32904e-22	8.72408e-15	-7.89932	0.794757	chr1	62783533	chr11	62201016	62323707
cg20809861	AHNAK	-9.93927	1.3292e-22	8.72517e-15	-6.4177	0.645691	chr10	121452979	chr11	62201016	62323707
cg18148255	NCR1	9.93924	1.32962e-22	8.72789e-15	10.0597	1.01212	chr12	89476250	chr19	55417508	55427508
cg01580044	DUSP2	-9.93921	1.32997e-22	8.73025e-15	-7.05282	0.709596	chr1	114300656	chr2	96808905	96811179
cg01794676	AHNAK	9.93871	1.33631e-22	8.77184e-15	7.43666	0.748252	chr8	106330881	chr11	62201016	62323707
cg18088420	AHNAK	-9.93852	1.33875e-22	8.78788e-15	-7.79231	0.784051	chr1	207134222	chr11	62201016	62323707
cg09031291	NCR1	-9.93841	1.34009e-22	8.79663e-15	-8.33281	0.838445	chr8	102901449	chr19	55417508	55427508
cg17418387	NCR1	-9.93839	1.3404e-22	8.79866e-15	-8.09609	0.814628	chr1	17761802	chr19	55417508	55427508
cg22415261	DUSP2	-9.93826	1.34199e-22	8.80913e-15	-8.60029	0.865372	chr12	52642430	chr2	96808905	96811179
cg26312888	AHNAK	-9.93818	1.34306e-22	8.81613e-15	-7.58347	0.763065	chr14	101875604	chr11	62201016	62323707
cg00206277	AHNAK	-9.93809	1.3442e-22	8.82362e-15	-5.77502	0.5811	chr1	231162727	chr11	62201016	62323707
cg25722128	AHNAK	-9.93789	1.34664e-22	8.83965e-15	-7.51823	0.756522	chr5	150038923	chr11	62201016	62323707
cg11114504	AHNAK	9.93787	1.34698e-22	8.84189e-15	7.62122	0.766887	chr7	27208476	chr11	62201016	62323707
cg18300423	CHST2	-9.93769	1.34919e-22	8.85635e-15	-12.4281	1.25061	chr16	86020522	chr3	142838173	142841800
cg03145924	DUSP2	9.93757	1.35069e-22	8.8662e-15	4.99772	0.502911	chr1	90228473	chr2	96808905	96811179
cg03022541	AHNAK	-9.93755	1.35102e-22	8.86836e-15	-8.22034	0.8272	chr3	128186859	chr11	62201016	62323707
cg03940684	AHNAK	9.93744	1.35234e-22	8.87704e-15	6.55689	0.659817	chr3	239733	chr11	62201016	62323707
cg06752633	DUSP2	-9.93736	1.35337e-22	8.8838e-15	-11.5234	1.1596	chr14	105390602	chr2	96808905	96811179
cg22875984	AHNAK	-9.93721	1.35538e-22	8.89703e-15	-7.2148	0.726039	chr3	69822512	chr11	62201016	62323707
cg02193859	AHNAK	-9.93711	1.35665e-22	8.90532e-15	-6.14325	0.618213	chr18	77960683	chr11	62201016	62323707
cg26653824	NCR1	-9.93706	1.35724e-22	8.90925e-15	-5.7572	0.579367	chr1	36866445	chr19	55417508	55427508
cg20073327	DUSP2	-9.93704	1.35755e-22	8.91126e-15	-7.07293	0.711775	chr19	34842652	chr2	96808905	96811179
cg06143087	AHNAK	9.93698	1.35833e-22	8.91635e-15	7.78238	0.783173	chr1	85665883	chr11	62201016	62323707
cg26205842	AHNAK	9.93674	1.36135e-22	8.93623e-15	7.36183	0.74087	chr1	173174856	chr11	62201016	62323707
cg03483894	CHST2	-9.93671	1.36178e-22	8.939e-15	-15.603	1.57024	chr17	74415800	chr3	142838173	142841800
cg09906857	DUSP2	-9.93669	1.36202e-22	8.94062e-15	-9.68946	0.97512	chr16	56557397	chr2	96808905	96811179
cg03508765	NCR1	9.93668	1.36207e-22	8.94094e-15	6.5757	0.66176	chr7	150437232	chr19	55417508	55427508
cg27244120	CHCHD7	9.93611	1.36943e-22	8.98922e-15	8.39964	0.845364	chr16	70610434	chr8	57124245	57131357
cg17641278	CHCHD7	9.93607	1.37002e-22	8.99313e-15	6.00903	0.604769	chr9	130341279	chr8	57124245	57131357
cg01755342	KLF6	-9.93604	1.37035e-22	8.99529e-15	-3.81537	0.383993	chr1	1845396	chr10	3818188	3827473
cg03653672	CHST2	-9.93588	1.37247e-22	9.00918e-15	-12.178	1.22566	chr2	128944327	chr3	142838173	142841800
cg26791242	KLF6	-9.93587	1.37257e-22	9.00988e-15	-3.93014	0.395551	chr1	87596895	chr10	3818188	3827473
cg00158122	CHST2	-9.93587	1.37262e-22	9.01019e-15	-5.15197	0.518522	chr10	101290029	chr3	142838173	142841800
cg13315450	NCR1	9.9358	1.37351e-22	9.01602e-15	9.62201	0.968418	chr2	220114289	chr19	55417508	55427508
cg14754151	CCL3	-9.93579	1.37357e-22	9.01645e-15	-7.06471	0.711037	chr19	33162944	chr17	34415602	34417515
cg25882090	AHNAK	-9.93576	1.37396e-22	9.019e-15	-6.0747	0.611398	chr20	62347673	chr11	62201016	62323707
cg04324821	AHNAK	-9.93576	1.37405e-22	9.01955e-15	-8.02957	0.808149	chr2	101397191	chr11	62201016	62323707
cg22708508	DUSP2	9.93566	1.37535e-22	9.02809e-15	10.8013	1.08712	chr1	154325248	chr2	96808905	96811179
cg04875020	AHNAK	-9.93564	1.37561e-22	9.02978e-15	-6.7464	0.679011	chr5	176314231	chr11	62201016	62323707
cg08753407	DUSP2	9.93562	1.37578e-22	9.03095e-15	4.43721	0.446597	chr14	75151317	chr2	96808905	96811179
cg16089974	DUSP2	-9.93552	1.3771e-22	9.03961e-15	-6.92596	0.69709	chr9	91965828	chr2	96808905	96811179
cg26980692	CHST2	-9.93548	1.37762e-22	9.043e-15	-8.20556	0.825885	chr11	60719947	chr3	142838173	142841800
cg25237333	KLF6	-9.93545	1.37795e-22	9.04519e-15	-2.07554	0.208902	chr6	17993827	chr10	3818188	3827473
cg25040796	DUSP2	9.93542	1.37845e-22	9.04844e-15	6.53005	0.657249	chr5	56125524	chr2	96808905	96811179
cg01500140	TNFAIP3	-9.93519	1.38144e-22	9.06806e-15	-5.91288	0.595145	chr19	51890586	chr6	138188351	138204449
cg12691902	SIK1	-9.93518	1.38155e-22	9.0688e-15	-10.3594	1.0427	chr9	139129949	chr21	44834395	44847008
cg23768127	NCR1	-9.93507	1.38295e-22	9.07801e-15	-10.1619	1.02284	chr9	38008499	chr19	55417508	55427508
cg08560270	DUSP2	-9.93499	1.38394e-22	9.08449e-15	-6.83107	0.687577	chr9	140606983	chr2	96808905	96811179
cg03635646	PIK3R1	9.93483	1.38607e-22	9.09849e-15	5.77171	0.580957	chr3	123329317	chr5	67511548	67597649
cg00311035	CHST2	-9.93481	1.38636e-22	9.10041e-15	-10.1123	1.01787	chr7	30176168	chr3	142838173	142841800
cg17370163	DUSP2	9.93463	1.38865e-22	9.11538e-15	3.63497	0.365889	chr5	63461654	chr2	96808905	96811179
cg02431308	NCR1	-9.93463	1.38865e-22	9.11541e-15	-7.11541	0.716222	chr3	46228491	chr19	55417508	55427508
cg13285910	AHNAK	-9.93458	1.38941e-22	9.12041e-15	-7.83295	0.788453	chr3	123146896	chr11	62201016	62323707
cg26086339	TIPARP	9.93456	1.38962e-22	9.12176e-15	6.30455	0.634608	chr12	4083590	chr3	156391024	156424559
cg14065576	DUSP2	9.93456	1.38967e-22	9.12212e-15	11.6165	1.1693	chr1	110210635	chr2	96808905	96811179
cg12575162	DUSP2	-9.9344	1.39174e-22	9.13569e-15	-9.11996	0.918018	chr6	31560445	chr2	96808905	96811179
cg15152098	DUSP2	-9.93439	1.39184e-22	9.13632e-15	-9.46367	0.952617	chr16	49667504	chr2	96808905	96811179
cg24569082	AHNAK	-9.93432	1.3928e-22	9.14265e-15	-5.39561	0.543128	chr6	45888588	chr11	62201016	62323707
cg24727967	CCL3	-9.93422	1.39411e-22	9.15125e-15	-7.81992	0.78717	chr2	12204435	chr17	34415602	34417515
cg09091874	AHNAK	-9.93414	1.39515e-22	9.15805e-15	-6.69606	0.674045	chr17	18852894	chr11	62201016	62323707
cg13381185	AHNAK	-9.93407	1.39605e-22	9.16398e-15	-8.59286	0.864989	chr21	47491141	chr11	62201016	62323707
cg01119875	AHNAK	-9.93401	1.39681e-22	9.16897e-15	-7.23801	0.728609	chr5	159737324	chr11	62201016	62323707
cg26212321	CHST2	9.93401	1.39687e-22	9.16935e-15	9.0353	0.909532	chr6	685077	chr3	142838173	142841800
cg17319795	NCR1	-9.934	1.39696e-22	9.16993e-15	-7.78459	0.783631	chr14	93170808	chr19	55417508	55427508
cg00681981	CCL3	9.93396	1.39751e-22	9.17357e-15	5.99087	0.60307	chr1	234904616	chr17	34415602	34417515
cg13904970	AHNAK	9.93388	1.39855e-22	9.1804e-15	3.29055	0.331245	chr5	123987667	chr11	62201016	62323707
cg03668598	AHNAK	-9.9338	1.39955e-22	9.18699e-15	-5.40233	0.543833	chr8	61816898	chr11	62201016	62323707
cg07837085	CHCHD7	9.93378	1.39984e-22	9.18887e-15	4.10027	0.41276	chr1	160708990	chr8	57124245	57131357
cg10181716	CCL3	-9.93364	1.40174e-22	9.20132e-15	-8.74361	0.880202	chr7	2942248	chr17	34415602	34417515
cg09655719	DUSP2	9.93349	1.40366e-22	9.21395e-15	6.68335	0.67281	chr1	12513560	chr2	96808905	96811179
cg15927566	AHNAK	-9.93345	1.40426e-22	9.21787e-15	-6.01259	0.605288	chr4	42635853	chr11	62201016	62323707
cg15508761	DUSP2	9.9334	1.40485e-22	9.22177e-15	8.28859	0.834416	chr6	143141425	chr2	96808905	96811179
cg16002891	SIK1	-9.93328	1.40652e-22	9.23273e-15	-9.58668	0.965108	chr12	6753017	chr21	44834395	44847008
cg10020883	AHNAK	-9.93327	1.40657e-22	9.23303e-15	-6.65615	0.670087	chr19	4517722	chr11	62201016	62323707
cg15416179	KLF6	-9.93315	1.40828e-22	9.24425e-15	-5.1987	0.523369	chr17	21189859	chr10	3818188	3827473
cg02343604	NCR1	9.93309	1.40903e-22	9.24917e-15	6.97873	0.702574	chr1	23884703	chr19	55417508	55427508
cg19343186	AHNAK	-9.93287	1.41194e-22	9.26829e-15	-5.85903	0.589862	chr1	44984971	chr11	62201016	62323707
cg00714854	SIK1	-9.93285	1.41218e-22	9.26985e-15	-8.69978	0.875859	chr2	105593105	chr21	44834395	44847008
cg17624003	DUSP2	9.93283	1.41249e-22	9.27193e-15	10.7073	1.07797	chr5	76145838	chr2	96808905	96811179
cg15052246	CCL3	-9.93276	1.41339e-22	9.27782e-15	-9.56827	0.963304	chr19	10225060	chr17	34415602	34417515
cg17770888	AHNAK	-9.93241	1.41807e-22	9.30853e-15	-6.27993	0.632267	chr3	49830492	chr11	62201016	62323707
cg03321508	AHNAK	9.93239	1.41835e-22	9.31036e-15	4.997	0.503102	chr20	25039707	chr11	62201016	62323707
cg00210768	NCR1	-9.93234	1.41896e-22	9.31439e-15	-10.9382	1.10127	chr17	21200454	chr19	55417508	55427508
cg04950301	AHNAK	9.93224	1.42033e-22	9.32336e-15	6.2499	0.629254	chr6	12750392	chr11	62201016	62323707
cg22695532	AHNAK	9.93222	1.42068e-22	9.32569e-15	7.75095	0.780384	chr1	84158538	chr11	62201016	62323707
cg11778763	NCR1	-9.93203	1.42311e-22	9.3416e-15	-7.65713	0.770952	chr5	138254546	chr19	55417508	55427508
cg27420074	DUSP2	9.93202	1.42336e-22	9.34323e-15	5.87092	0.591111	chr4	186172928	chr2	96808905	96811179
cg04808349	PIK3R1	9.93199	1.42371e-22	9.34552e-15	4.04948	0.407721	chr20	48658258	chr5	67511548	67597649
cg03684054	CHST2	-9.93197	1.42402e-22	9.34758e-15	-8.89647	0.895741	chr2	25513896	chr3	142838173	142841800
cg22610106	AHNAK	-9.9319	1.42489e-22	9.35327e-15	-7.9076	0.796182	chr6	167136367	chr11	62201016	62323707
cg19671537	AHNAK	-9.93169	1.42767e-22	9.37157e-15	-6.27899	0.632217	chr17	59559033	chr11	62201016	62323707
cg09082287	CHST2	-9.93168	1.42789e-22	9.373e-15	-5.12397	0.515922	chr1	65730494	chr3	142838173	142841800
cg04064890	DUSP2	9.93165	1.4283e-22	9.37569e-15	9.67514	0.974173	chr17	55355850	chr2	96808905	96811179
cg03328369	DUSP2	-9.93162	1.42862e-22	9.37777e-15	-7.85822	0.791232	chr15	65487838	chr2	96808905	96811179	Incident Type 2 Diabetes, Incident COPD, Prevalent Chronic Pain (Self-report), C-reactive protein (CRP) levels
cg00161124	DUSP2	-9.93159	1.42909e-22	9.38086e-15	-7.75216	0.780556	chr1	234366259	chr2	96808905	96811179
cg26540402	DUSP2	-9.93157	1.4294e-22	9.38288e-15	-8.13747	0.819354	chr10	72358913	chr2	96808905	96811179
cg00325212	NCR1	9.93157	1.42942e-22	9.38301e-15	6.55583	0.6601	chr8	42011981	chr19	55417508	55427508
cg01931614	AHNAK	-9.9314	1.43167e-22	9.39782e-15	-6.11921	0.616148	chr2	120007053	chr11	62201016	62323707
cg05305521	DUSP2	-9.93127	1.43338e-22	9.40901e-15	-7.77531	0.782912	chr8	126604454	chr2	96808905	96811179
cg16256390	CCL3	9.93118	1.43462e-22	9.41714e-15	6.64753	0.66936	chr14	99712336	chr17	34415602	34417515
cg26989243	DUSP2	9.93117	1.43475e-22	9.41799e-15	8.10686	0.816305	chr16	21206371	chr2	96808905	96811179
cg06962642	NCR1	-9.93117	1.43475e-22	9.41799e-15	-15.5659	1.56738	chr14	35675373	chr19	55417508	55427508
cg21434600	AHNAK	-9.93115	1.43507e-22	9.4201e-15	-7.74434	0.779803	chr10	48602270	chr11	62201016	62323707
cg10374424	AHNAK	-9.93112	1.43539e-22	9.4222e-15	-7.3434	0.739433	chr5	156896196	chr11	62201016	62323707
cg08567142	AHNAK	9.9309	1.43836e-22	9.44172e-15	5.46063	0.549862	chr10	71087924	chr11	62201016	62323707
cg04249791	AHNAK	-9.93088	1.43869e-22	9.44389e-15	-8.37388	0.843217	chr4	170861883	chr11	62201016	62323707
cg26605259	DUSP2	9.93087	1.43879e-22	9.44457e-15	8.16099	0.82178	chr21	45719215	chr2	96808905	96811179
cg07846101	CCL3	-9.93078	1.44002e-22	9.45258e-15	-5.13591	0.517171	chr3	171826333	chr17	34415602	34417515
cg20943353	PIK3R1	9.93075	1.4405e-22	9.45577e-15	4.698	0.473076	chr7	2020583	chr5	67511548	67597649
cg03234557	CHST2	9.93071	1.44103e-22	9.45926e-15	9.18664	0.925074	chr4	99404186	chr3	142838173	142841800
cg14755717	AX748345	9.93063	1.44207e-22	9.46609e-15	5.35042	0.53878	chr11	2415046	chr17	4385261	4389648
cg13632208	DUSP2	-9.9306	1.44248e-22	9.46875e-15	-10.4957	1.0569	chr20	33491767	chr2	96808905	96811179
cg10157276	PIK3R1	9.93054	1.44325e-22	9.47382e-15	6.59774	0.664388	chr1	9479157	chr5	67511548	67597649
cg05801818	DUSP2	-9.93053	1.44342e-22	9.47495e-15	-8.40885	0.846768	chr22	23262424	chr2	96808905	96811179
cg13407975	DUSP2	9.93039	1.44534e-22	9.48754e-15	4.61788	0.465025	chr19	18705946	chr2	96808905	96811179
cg21902544	DUSP2	9.93037	1.44557e-22	9.48903e-15	9.55442	0.962141	chr18	70211515	chr2	96808905	96811179
cg04196396	AHNAK	-9.93033	1.44617e-22	9.49299e-15	-7.79178	0.784645	chr3	58457485	chr11	62201016	62323707
cg25494075	CHST2	-9.93025	1.4472e-22	9.49977e-15	-10.7359	1.08113	chr11	112752148	chr3	142838173	142841800
cg00949861	NCR1	-9.93025	1.44726e-22	9.50017e-15	-7.98876	0.804487	chr12	9982579	chr19	55417508	55427508
cg07155422	AHNAK	-9.93012	1.44903e-22	9.51178e-15	-5.73589	0.577626	chr1	12114402	chr11	62201016	62323707
cg11155687	DUSP2	9.92999	1.45079e-22	9.52334e-15	8.43489	0.849436	chr12	63025589	chr2	96808905	96811179
cg26274662	KLF6	9.92993	1.45168e-22	9.52914e-15	3.49674	0.352142	chr15	63729230	chr10	3818188	3827473
cg20019267	SIK1	-9.92978	1.45363e-22	9.54195e-15	-9.43478	0.95015	chr5	138304007	chr21	44834395	44847008
cg15883606	NCR1	-9.92975	1.45403e-22	9.54457e-15	-10.6057	1.06807	chr11	77059187	chr19	55417508	55427508
cg11960708	NCR1	-9.92966	1.45531e-22	9.55296e-15	-14.1648	1.42651	chr6	26226256	chr19	55417508	55427508
cg12172089	DUSP2	-9.92947	1.45792e-22	9.57014e-15	-8.60084	0.866193	chr6	135555373	chr2	96808905	96811179
cg21030312	AHNAK	-9.92931	1.46018e-22	9.58495e-15	-8.03596	0.809318	chr13	50024293	chr11	62201016	62323707
cg26717935	CHST2	-9.92925	1.4609e-22	9.58966e-15	-11.0798	1.11588	chr16	87759400	chr3	142838173	142841800
cg04605590	AHNAK	-9.92902	1.46408e-22	9.61054e-15	-8.59969	0.866116	chr5	148185121	chr11	62201016	62323707
cg17228698	NCR1	-9.92896	1.46497e-22	9.6164e-15	-8.56424	0.862552	chr7	2451914	chr19	55417508	55427508
cg09122989	DUSP2	9.92887	1.46624e-22	9.62472e-15	7.83741	0.789356	chr11	65899983	chr2	96808905	96811179
cg08563773	SIK1	-9.92884	1.46662e-22	9.62725e-15	-6.36839	0.641403	chr1	23887676	chr21	44834395	44847008
cg03122836	AHNAK	-9.92873	1.46806e-22	9.63666e-15	-6.15485	0.619903	chr18	332912	chr11	62201016	62323707
cg03307057	SIK1	9.92857	1.47034e-22	9.65167e-15	8.1432	0.820178	chr19	43973161	chr21	44834395	44847008
cg17875988	CHST2	9.9283	1.47403e-22	9.67585e-15	7.85331	0.791002	chr1	7739886	chr3	142838173	142841800
cg03166160	SIK1	-9.92825	1.47471e-22	9.68034e-15	-11.6983	1.17828	chr6	43345603	chr21	44834395	44847008
cg19349362	AHNAK	9.92815	1.47619e-22	9.69003e-15	4.99857	0.503475	chr7	130066714	chr11	62201016	62323707
cg13213987	DUSP2	-9.92808	1.4771e-22	9.69599e-15	-11.164	1.12448	chr1	41288394	chr2	96808905	96811179
cg25373696	DUSP2	-9.92798	1.47857e-22	9.70564e-15	-8.26199	0.832193	chr9	33236792	chr2	96808905	96811179
cg01818674	AHNAK	-9.92787	1.48004e-22	9.71532e-15	-5.99426	0.603781	chr4	8257758	chr11	62201016	62323707
cg11071111	AHNAK	-9.92761	1.48364e-22	9.73897e-15	-6.92484	0.697533	chr16	31015154	chr11	62201016	62323707
cg06545937	AHNAK	-9.92758	1.48414e-22	9.74222e-15	-5.74552	0.578744	chr19	39107006	chr11	62201016	62323707
cg08758345	CHST2	-9.92756	1.48433e-22	9.74347e-15	-12.2011	1.22901	chr19	18770246	chr3	142838173	142841800
cg22785562	NCR1	-9.92751	1.48506e-22	9.74823e-15	-8.33932	0.840021	chr4	38184969	chr19	55417508	55427508
cg00740249	AHNAK	-9.92728	1.48829e-22	9.76945e-15	-6.32584	0.637217	chr10	29135126	chr11	62201016	62323707
cg24215643	DUSP2	-9.92725	1.48868e-22	9.77203e-15	-7.71796	0.777452	chr10	91001364	chr2	96808905	96811179
cg07517918	AHNAK	-9.92722	1.4892e-22	9.77541e-15	-6.41819	0.646524	chr9	140417481	chr11	62201016	62323707
cg02480298	CHST2	-9.92718	1.4897e-22	9.77869e-15	-9.65177	0.972257	chr11	36421230	chr3	142838173	142841800
cg20836189	AHNAK	9.92703	1.49183e-22	9.79272e-15	8.13973	0.819956	chr5	76115784	chr11	62201016	62323707
cg01668008	SIK1	-9.92701	1.4921e-22	9.79445e-15	-11.3581	1.14416	chr8	134701487	chr21	44834395	44847008
cg20205061	CHCHD7	-9.92696	1.49277e-22	9.79884e-15	-5.00206	0.503886	chrX	11784864	chr8	57124245	57131357
cg15750494	AHNAK	-9.92689	1.49376e-22	9.80537e-15	-8.11827	0.817806	chr3	127451413	chr11	62201016	62323707
cg09815212	SIK1	-9.92683	1.49459e-22	9.81083e-15	-8.37329	0.8435	chr11	64899926	chr21	44834395	44847008
cg01769514	DUSP2	-9.92674	1.4959e-22	9.81943e-15	-8.46229	0.852475	chr7	44181351	chr2	96808905	96811179
cg16389407	AHNAK	-9.92622	1.50323e-22	9.86751e-15	-5.85612	0.589965	chr1	244376620	chr11	62201016	62323707
cg08671460	DUSP2	-9.92597	1.50674e-22	9.89061e-15	-5.24633	0.528546	chr12	51912686	chr2	96808905	96811179
cg00422169	AHNAK	-9.92586	1.50838e-22	9.90132e-15	-6.58885	0.663807	chr12	52915318	chr11	62201016	62323707
cg05634779	TIPARP	9.9256	1.51206e-22	9.92548e-15	5.44002	0.548079	chr10	116257037	chr3	156391024	156424559
cg09569224	DUSP2	-9.92552	1.51321e-22	9.93304e-15	-7.89601	0.795526	chr9	108026834	chr2	96808905	96811179
cg01711061	TIPARP	9.92548	1.51383e-22	9.93711e-15	4.87908	0.491571	chr6	108951696	chr3	156391024	156424559
cg21331367	CHCHD7	9.92536	1.51547e-22	9.94786e-15	5.47353	0.551469	chr2	25393977	chr8	57124245	57131357
cg06482428	AHNAK	9.92525	1.51712e-22	9.95869e-15	5.37625	0.541675	chr4	21950173	chr11	62201016	62323707
cg00076107	SIK1	-9.92514	1.51858e-22	9.96832e-15	-11.6249	1.17126	chr12	123569664	chr21	44834395	44847008
cg16304436	AHNAK	-9.92512	1.51896e-22	9.97078e-15	-6.66728	0.671758	chr7	73928455	chr11	62201016	62323707
cg04682193	CHST2	-9.92502	1.52039e-22	9.98016e-15	-8.47525	0.853928	chr12	121867725	chr3	142838173	142841800
cg24677763	AHNAK	-9.92495	1.52132e-22	9.98628e-15	-7.53643	0.759341	chr1	204592235	chr11	62201016	62323707	Incident COPD, C-reactive protein (CRP) levels
cg04586332	DUSP2	9.92493	1.52159e-22	9.98808e-15	5.08674	0.512521	chr22	45659810	chr2	96808905	96811179
cg09485164	SIK1	9.92476	1.52413e-22	1.00047e-14	7.81938	0.787867	chr7	150150444	chr21	44834395	44847008
cg12047086	SIK1	-9.92474	1.52432e-22	1.00059e-14	-10.5207	1.06005	chr2	239134945	chr21	44834395	44847008
cg08151571	KLF6	-9.9247	1.52497e-22	1.00103e-14	-3.22708	0.325156	chr6	114085378	chr10	3818188	3827473
cg00787188	AHNAK	9.9246	1.52641e-22	1.00197e-14	5.47244	0.551402	chr2	213403315	chr11	62201016	62323707
cg24402372	KLF6	9.92456	1.52696e-22	1.00233e-14	2.67683	0.269718	chr12	52997366	chr10	3818188	3827473
cg24441810	NCR1	9.92444	1.52867e-22	1.00345e-14	4.39256	0.4426	chr2	120436039	chr19	55417508	55427508
cg26723459	NCR1	9.92436	1.52981e-22	1.0042e-14	9.45359	0.952565	chr16	89378685	chr19	55417508	55427508
cg24317740	DUSP2	9.92424	1.53153e-22	1.00533e-14	9.92608	1.00019	chr11	35101356	chr2	96808905	96811179
cg20142081	KLF6	-9.92423	1.53164e-22	1.0054e-14	-2.72509	0.274589	chr2	28497868	chr10	3818188	3827473
cg14078070	SIK1	-9.92407	1.53406e-22	1.00699e-14	-10.0869	1.01641	chr6	167051518	chr21	44834395	44847008
cg08513084	SIK1	-9.92398	1.53529e-22	1.0078e-14	-11.8934	1.19845	chr13	41006654	chr21	44834395	44847008
cg25319170	AHNAK	-9.92391	1.5363e-22	1.00846e-14	-6.26095	0.630895	chr7	45469	chr11	62201016	62323707
cg14426428	CCL3	9.9237	1.5394e-22	1.0105e-14	9.01955	0.90889	chr6	106961936	chr17	34415602	34417515
cg00134210	AHNAK	-9.92369	1.53944e-22	1.01052e-14	-11.7475	1.18378	chr10	14644132	chr11	62201016	62323707
cg14754151	CHCHD7	9.9236	1.54086e-22	1.01146e-14	5.78736	0.583192	chr19	33162944	chr8	57124245	57131357
cg07112491	AHNAK	-9.92354	1.54175e-22	1.01204e-14	-7.20947	0.726503	chr17	71733231	chr11	62201016	62323707
cg15935121	CREM	-9.92351	1.54208e-22	1.01225e-14	-8.85784	0.892612	chr1	2230601	chr10	35415719	35501886
cg06861115	AHNAK	-9.92325	1.54594e-22	1.01479e-14	-6.87712	0.693031	chr15	68152850	chr11	62201016	62323707
cg04562757	AHNAK	-9.92297	1.54996e-22	1.01743e-14	-6.94819	0.700212	chr1	17882998	chr11	62201016	62323707
cg14907310	NCR1	-9.9229	1.55094e-22	1.01807e-14	-8.85539	0.892419	chr11	2287734	chr19	55417508	55427508
cg08562978	NCR1	-9.92279	1.55257e-22	1.01914e-14	-7.69496	0.775483	chr3	15839260	chr19	55417508	55427508
cg13057559	NCR1	9.92274	1.55339e-22	1.01968e-14	7.07395	0.712903	chr3	71180415	chr19	55417508	55427508
cg19909997	AHNAK	9.92232	1.55948e-22	1.02368e-14	6.75946	0.681238	chr15	41061689	chr11	62201016	62323707
cg10674398	AHNAK	-9.92221	1.56111e-22	1.02475e-14	-7.17875	0.723504	chr5	169913452	chr11	62201016	62323707
cg01658902	AHNAK	-9.92212	1.56248e-22	1.02564e-14	-8.62577	0.869348	chr12	6424374	chr11	62201016	62323707
cg00112211	DUSP2	-9.92208	1.56309e-22	1.02605e-14	-10.364	1.04454	chr10	114667023	chr2	96808905	96811179
cg01190424	TIPARP	-9.922	1.56421e-22	1.02678e-14	-5.34235	0.538435	chr20	24930541	chr3	156391024	156424559
cg24171531	AHNAK	-9.92194	1.56505e-22	1.02733e-14	-6.91515	0.696956	chr3	133260111	chr11	62201016	62323707
cg03625444	SIK1	-9.92194	1.5651e-22	1.02737e-14	-10.9583	1.10445	chr12	125244660	chr21	44834395	44847008
cg25131632	AX748345	9.92181	1.56705e-22	1.02865e-14	7.06565	0.712134	chr10	94549040	chr17	4385261	4389648
cg03217953	CHCHD7	-9.92176	1.56768e-22	1.02906e-14	-5.88964	0.593608	chr20	52370216	chr8	57124245	57131357
cg08610921	SIK1	-9.92169	1.56877e-22	1.02978e-14	-11.7041	1.17964	chr1	175275995	chr21	44834395	44847008
cg05350409	NCR1	-9.92152	1.57127e-22	1.03142e-14	-11.1178	1.12057	chr11	113933513	chr19	55417508	55427508
cg16924010	DUSP2	-9.92149	1.5718e-22	1.03176e-14	-4.7011	0.47383	chr3	194018158	chr2	96808905	96811179
cg01285501	DUSP2	9.92138	1.57332e-22	1.03276e-14	8.69956	0.87685	chr7	27206461	chr2	96808905	96811179
cg18758976	DUSP2	9.92108	1.57777e-22	1.03568e-14	7.24216	0.729977	chr6	158430311	chr2	96808905	96811179
cg19183743	DUSP2	9.921	1.579e-22	1.03649e-14	5.88179	0.592863	chr7	27188020	chr2	96808905	96811179
cg07785552	CCL3	-9.92097	1.57949e-22	1.03681e-14	-7.97182	0.803533	chr1	26869620	chr17	34415602	34417515
cg11690122	CHCHD7	-9.92081	1.58181e-22	1.03833e-14	-4.98747	0.502728	chr10	89825036	chr8	57124245	57131357
cg09254866	SIK1	-9.92081	1.58184e-22	1.03836e-14	-9.7165	0.979406	chr14	105389170	chr21	44834395	44847008
cg22891447	CHST2	-9.92069	1.58365e-22	1.03954e-14	-9.95782	1.00374	chr14	21995288	chr3	142838173	142841800
cg18181034	DUSP2	9.92064	1.58437e-22	1.04001e-14	9.07263	0.914521	chr7	27208885	chr2	96808905	96811179
cg15605235	NCR1	9.92062	1.58461e-22	1.04017e-14	8.34288	0.840964	chr1	45189743	chr19	55417508	55427508
cg09733639	TIPARP	-9.92054	1.58587e-22	1.041e-14	-5.11059	0.515153	chr17	72458906	chr3	156391024	156424559
cg11848483	CCL3	9.92038	1.58827e-22	1.04257e-14	6.23104	0.628105	chr8	144543486	chr17	34415602	34417515
cg22018086	NCR1	-9.92036	1.5885e-22	1.04273e-14	-8.68719	0.875693	chr22	45124555	chr19	55417508	55427508
cg24538770	AHNAK	9.92035	1.58873e-22	1.04287e-14	10.0296	1.01102	chr20	61267980	chr11	62201016	62323707
cg13485533	AHNAK	-9.92028	1.5897e-22	1.04352e-14	-8.7473	0.881759	chr4	86850721	chr11	62201016	62323707
cg01755342	AHNAK	-9.92023	1.5905e-22	1.04404e-14	-7.62074	0.768202	chr1	1845396	chr11	62201016	62323707
cg10893864	AHNAK	-9.92017	1.59135e-22	1.0446e-14	-8.10022	0.81654	chr3	123145506	chr11	62201016	62323707
cg01368053	AHNAK	-9.91991	1.59522e-22	1.04714e-14	-9.387	0.946278	chr22	25373685	chr11	62201016	62323707
cg01081096	DUSP2	-9.91983	1.5965e-22	1.04798e-14	-8.08202	0.814734	chr7	150721518	chr2	96808905	96811179
cg10044092	AHNAK	-9.91981	1.59681e-22	1.04818e-14	-6.09961	0.614892	chr14	76551820	chr11	62201016	62323707
cg04151449	AHNAK	-9.91963	1.59955e-22	1.04998e-14	-6.57814	0.663144	chr5	177409992	chr11	62201016	62323707
cg12135543	KLF6	-9.9195	1.60144e-22	1.05122e-14	-2.08732	0.210426	chr7	26428126	chr10	3818188	3827473
cg15850190	CHST2	-9.91948	1.6017e-22	1.05139e-14	-8.06137	0.81268	chr6	106233632	chr3	142838173	142841800
cg27440979	DUSP2	-9.91946	1.60206e-22	1.05163e-14	-9.29679	0.937228	chr12	19556114	chr2	96808905	96811179
cg23197862	DUSP2	9.91945	1.60217e-22	1.0517e-14	8.21564	0.828235	chr8	135732917	chr2	96808905	96811179
cg02405255	DUSP2	-9.91935	1.60372e-22	1.05272e-14	-8.50229	0.857142	chr20	34199118	chr2	96808905	96811179
cg06189038	DUSP2	9.91904	1.60836e-22	1.05576e-14	9.20178	0.927688	chr7	99767134	chr2	96808905	96811179
cg21843418	AHNAK	-9.919	1.60895e-22	1.05615e-14	-8.21108	0.827812	chr7	149333194	chr11	62201016	62323707
cg01655979	KLF6	-9.919	1.60895e-22	1.05615e-14	-3.31613	0.33432	chr2	120509481	chr10	3818188	3827473
cg09607584	AHNAK	-9.91894	1.60999e-22	1.05683e-14	-6.0969	0.614673	chr12	121996016	chr11	62201016	62323707
cg16074641	SIK1	-9.91879	1.61224e-22	1.05831e-14	-10.0348	1.01169	chr11	13946422	chr21	44834395	44847008
cg01183734	AHNAK	-9.91861	1.61498e-22	1.06011e-14	-6.75435	0.680977	chr1	110086881	chr11	62201016	62323707
cg05086639	CHST2	-9.9185	1.61668e-22	1.06123e-14	-7.49801	0.755962	chr19	30326037	chr3	142838173	142841800
cg01213455	SIK1	-9.91847	1.61712e-22	1.06151e-14	-11.8385	1.19358	chr5	179280345	chr21	44834395	44847008
cg11749141	NCR1	-9.91843	1.61763e-22	1.06185e-14	-8.02143	0.808739	chr15	91432980	chr19	55417508	55427508
cg25784219	CCL3	-9.91843	1.61767e-22	1.06187e-14	-7.23774	0.729726	chr2	28618328	chr17	34415602	34417515
cg23961389	DUSP2	-9.91841	1.61792e-22	1.06204e-14	-8.26744	0.833544	chr9	134545318	chr2	96808905	96811179
cg15361750	AHNAK	-9.91836	1.61877e-22	1.0626e-14	-4.03407	0.406727	chr19	47839132	chr11	62201016	62323707
cg03496533	DUSP2	-9.91834	1.61907e-22	1.06279e-14	-7.62288	0.768564	chr17	46035183	chr2	96808905	96811179
cg10848639	CHST2	-9.91833	1.61913e-22	1.06283e-14	-9.59892	0.967796	chr20	49072658	chr3	142838173	142841800
cg26418856	AHNAK	9.91832	1.61938e-22	1.063e-14	8.32695	0.839553	chr3	127794453	chr11	62201016	62323707
cg26606369	AHNAK	-9.91829	1.61975e-22	1.06324e-14	-7.46997	0.75315	chr1	180494032	chr11	62201016	62323707
cg00789792	AHNAK	-9.91828	1.61997e-22	1.06338e-14	-5.7836	0.583126	chr2	179245704	chr11	62201016	62323707
cg18687845	DUSP2	9.91818	1.62142e-22	1.06434e-14	8.16692	0.823429	chr10	70089983	chr2	96808905	96811179
cg11867253	AHNAK	-9.91801	1.62409e-22	1.06609e-14	-4.15439	0.418874	chr10	99642327	chr11	62201016	62323707
cg02084848	AHNAK	-9.91799	1.62439e-22	1.06628e-14	-5.66326	0.571009	chr16	69380204	chr11	62201016	62323707
cg14525739	AHNAK	-9.91795	1.62507e-22	1.06673e-14	-8.41374	0.848335	chr7	101391323	chr11	62201016	62323707
cg25809059	DUSP2	-9.91792	1.62548e-22	1.067e-14	-9.30997	0.938702	chr15	90581649	chr2	96808905	96811179
cg08907176	CCL3	-9.91785	1.62648e-22	1.06766e-14	-10.2675	1.03526	chr7	66255624	chr17	34415602	34417515
cg02042156	SIK1	-9.91779	1.62751e-22	1.06833e-14	-10.3969	1.04831	chr2	241524552	chr21	44834395	44847008
cg17709647	AHNAK	-9.9176	1.63035e-22	1.0702e-14	-7.82399	0.788899	chr3	13897192	chr11	62201016	62323707
cg06569543	CHST2	-9.91757	1.63082e-22	1.07051e-14	-6.38979	0.644289	chr7	2339882	chr3	142838173	142841800
cg22509261	NCR1	9.91754	1.63124e-22	1.07078e-14	8.49916	0.856982	chr7	5864255	chr19	55417508	55427508
cg00538888	AHNAK	-9.91754	1.63129e-22	1.07082e-14	-9.18743	0.926382	chr10	129703001	chr11	62201016	62323707
cg04372929	AHNAK	-9.91745	1.63263e-22	1.0717e-14	-8.34224	0.841168	chr20	43346191	chr11	62201016	62323707
cg13667932	AHNAK	-9.91735	1.63416e-22	1.0727e-14	-6.87407	0.693135	chr2	197395659	chr11	62201016	62323707
cg00232402	DUSP2	9.91722	1.63621e-22	1.07405e-14	7.24867	0.730917	chr18	77385290	chr2	96808905	96811179
cg11690274	DUSP2	-9.91721	1.63632e-22	1.07412e-14	-16.9848	1.71266	chr5	177621248	chr2	96808905	96811179
cg04503548	DUSP2	-9.917	1.63958e-22	1.07626e-14	-9.72631	0.980771	chr16	49600057	chr2	96808905	96811179
cg14189441	AHNAK	-9.91694	1.64054e-22	1.07689e-14	-5.92589	0.597552	chr10	30971547	chr11	62201016	62323707
cg23061601	DUSP2	-9.91693	1.64062e-22	1.07694e-14	-8.96787	0.904299	chr19	6011487	chr2	96808905	96811179
cg24315421	AHNAK	9.91691	1.64099e-22	1.07718e-14	4.85902	0.489973	chr1	208040253	chr11	62201016	62323707
cg24457555	NCR1	-9.91672	1.64398e-22	1.07915e-14	-11.5291	1.1626	chr14	59718896	chr19	55417508	55427508
cg03441713	AHNAK	-9.91663	1.6453e-22	1.08001e-14	-7.21737	0.727805	chr21	43491362	chr11	62201016	62323707
cg03399669	DUSP2	9.91648	1.64759e-22	1.08152e-14	9.64045	0.972164	chr16	11723091	chr2	96808905	96811179
cg18370778	NCR1	-9.91645	1.64812e-22	1.08186e-14	-7.03256	0.709182	chr12	64845191	chr19	55417508	55427508
cg10552126	DUSP2	9.91631	1.65023e-22	1.08325e-14	5.46168	0.550778	chr7	154002064	chr2	96808905	96811179
cg03032236	AHNAK	-9.9163	1.65046e-22	1.0834e-14	-8.39558	0.846645	chr6	24761989	chr11	62201016	62323707
cg15126957	SIK1	-9.91619	1.65212e-22	1.08449e-14	-10.2749	1.03617	chr5	179246594	chr21	44834395	44847008
cg04312229	NCR1	-9.91601	1.65493e-22	1.08634e-14	-8.48561	0.855748	chr5	74185809	chr19	55417508	55427508
cg03221073	DUSP2	-9.91597	1.65552e-22	1.08672e-14	-9.01373	0.909011	chr1	186157555	chr2	96808905	96811179
cg01530864	DUSP2	-9.91593	1.65614e-22	1.08712e-14	-9.6302	0.971185	chr8	141925163	chr2	96808905	96811179
cg00195322	TNFAIP3	-9.91589	1.65677e-22	1.08754e-14	-4.6111	0.465022	chr20	48278559	chr6	138188351	138204449
cg26402555	DUSP2	9.91573	1.65927e-22	1.08918e-14	6.94488	0.70039	chr14	105750534	chr2	96808905	96811179
cg16398417	CCL3	9.91569	1.65988e-22	1.08958e-14	7.98175	0.804961	chr9	130717709	chr17	34415602	34417515
cg07832274	AHNAK	9.91564	1.66079e-22	1.09018e-14	9.32436	0.940369	chr1	16012588	chr11	62201016	62323707
cg04804592	AHNAK	-9.91562	1.66098e-22	1.09031e-14	-6.92264	0.698155	chr4	15329727	chr11	62201016	62323707
cg22720745	AHNAK	9.91549	1.66306e-22	1.09167e-14	5.25605	0.530085	chr13	103427172	chr11	62201016	62323707
cg10655575	AHNAK	-9.91532	1.66577e-22	1.09345e-14	-7.47076	0.753457	chr3	5063461	chr11	62201016	62323707
cg13393433	DUSP2	9.91523	1.66719e-22	1.09438e-14	6.60902	0.666552	chr10	63525851	chr2	96808905	96811179
cg26647593	SIK1	-9.91514	1.66857e-22	1.09529e-14	-5.73851	0.578762	chr18	21002961	chr21	44834395	44847008
cg18668685	SLC11A2	9.91503	1.67033e-22	1.09644e-14	6.93082	0.699022	chr20	48411590	chr12	51373184	51422349
cg04525852	CHST2	-9.91496	1.67134e-22	1.09711e-14	-6.81622	0.687468	chr4	125632538	chr3	142838173	142841800
cg00549851	DUSP2	-9.91496	1.67137e-22	1.09712e-14	-7.65979	0.772549	chr4	3332582	chr2	96808905	96811179
cg20764656	SIK1	-9.9149	1.67236e-22	1.09777e-14	-7.75748	0.782407	chr14	65410479	chr21	44834395	44847008
cg27157434	SIK1	9.9149	1.67238e-22	1.09779e-14	6.04661	0.609851	chr1	117529718	chr21	44834395	44847008
cg09776150	AHNAK	-9.91487	1.67274e-22	1.09803e-14	-7.50855	0.757301	chr3	123040885	chr11	62201016	62323707
cg01991752	CHST2	-9.91485	1.67312e-22	1.09827e-14	-8.1908	0.826115	chr14	101014148	chr3	142838173	142841800
cg11808745	TIPARP	-9.91478	1.67423e-22	1.099e-14	-9.482	0.95635	chr2	111432970	chr3	156391024	156424559
cg12118708	DUSP2	-9.91474	1.67483e-22	1.09939e-14	-11.6182	1.17181	chr17	26873903	chr2	96808905	96811179
cg01787084	AHNAK	9.91471	1.67531e-22	1.09971e-14	5.21916	0.526405	chr16	87371097	chr11	62201016	62323707
cg15648896	DUSP2	9.91466	1.67613e-22	1.10025e-14	9.05143	0.912934	chr15	39542877	chr2	96808905	96811179
cg04478147	CHST2	9.91448	1.67888e-22	1.10205e-14	8.68139	0.875627	chr16	786393	chr3	142838173	142841800
cg21031875	AHNAK	9.91447	1.67918e-22	1.10225e-14	6.5494	0.66059	chr10	101691159	chr11	62201016	62323707
cg03670505	SIK1	-9.91434	1.68113e-22	1.10353e-14	-8.22885	0.829995	chr12	92612335	chr21	44834395	44847008
cg00762678	CHST2	9.91412	1.68459e-22	1.1058e-14	13.3296	1.3445	chr16	89003235	chr3	142838173	142841800
cg10202120	AHNAK	-9.91411	1.68488e-22	1.10599e-14	-8.71447	0.878997	chr5	124114469	chr11	62201016	62323707
cg26707718	NCR1	9.91402	1.68627e-22	1.10691e-14	6.97425	0.703474	chr13	41064482	chr19	55417508	55427508
cg22048012	AHNAK	-9.91384	1.68908e-22	1.10875e-14	-7.27156	0.733476	chr17	72547162	chr11	62201016	62323707
cg22593668	AHNAK	-9.9137	1.69131e-22	1.11022e-14	-6.16264	0.621628	chr18	13284606	chr11	62201016	62323707
cg24261831	AHNAK	9.91369	1.69152e-22	1.11035e-14	8.94749	0.902539	chr21	46266419	chr11	62201016	62323707
cg12007168	AHNAK	-9.91358	1.69319e-22	1.11145e-14	-7.16094	0.722336	chr7	105244251	chr11	62201016	62323707
cg05363534	NCR1	-9.91357	1.69339e-22	1.11158e-14	-7.11215	0.717415	chr11	65210645	chr19	55417508	55427508
cg24155515	AHNAK	-9.91355	1.69378e-22	1.11184e-14	-6.42168	0.647768	chr6	15387512	chr11	62201016	62323707
cg12056616	AHNAK	-9.9135	1.69458e-22	1.11236e-14	-5.97298	0.60251	chr7	47458657	chr11	62201016	62323707
cg11614630	NCR1	9.91342	1.69579e-22	1.11315e-14	10.889	1.09841	chr6	170602911	chr19	55417508	55427508
cg11650479	DUSP2	9.91336	1.69675e-22	1.11379e-14	9.03524	0.91142	chr10	62704408	chr2	96808905	96811179
cg02344871	KLF6	-9.91323	1.69882e-22	1.11514e-14	-4.37737	0.441569	chr8	131054654	chr10	3818188	3827473
cg04847649	AHNAK	-9.91323	1.69886e-22	1.11517e-14	-6.81437	0.687402	chr1	2406795	chr11	62201016	62323707
cg01285176	CHCHD7	-9.91309	1.70099e-22	1.11657e-14	-4.63573	0.467637	chr22	31691644	chr8	57124245	57131357
cg09884153	AHNAK	-9.91308	1.70129e-22	1.11676e-14	-7.61253	0.767928	chr1	43205963	chr11	62201016	62323707
cg23016726	DUSP2	-9.91299	1.70261e-22	1.11763e-14	-9.00188	0.908089	chr22	39966921	chr2	96808905	96811179
cg16139000	AHNAK	9.91298	1.70287e-22	1.1178e-14	7.4674	0.753295	chr12	66276087	chr11	62201016	62323707
cg24381979	CCL3	-9.91294	1.70354e-22	1.11824e-14	-10.0284	1.01165	chr15	98543950	chr17	34415602	34417515
cg13063967	AHNAK	9.9128	1.70572e-22	1.11967e-14	9.23731	0.931857	chr12	12418943	chr11	62201016	62323707
cg17171539	AHNAK	-9.91252	1.71019e-22	1.12261e-14	-5.60601	0.565549	chr1	59398690	chr11	62201016	62323707
cg00969154	DUSP2	9.91252	1.71026e-22	1.12265e-14	3.54529	0.357658	chr6	15401024	chr2	96808905	96811179
cg14664530	DUSP2	-9.91251	1.71041e-22	1.12275e-14	-9.30612	0.938826	chr1	16076951	chr2	96808905	96811179
cg23275914	PIK3R1	9.9125	1.71061e-22	1.12288e-14	4.37861	0.441726	chr1	1114914	chr5	67511548	67597649
cg13586889	AHNAK	9.91243	1.71159e-22	1.12353e-14	4.86372	0.490668	chr2	173293811	chr11	62201016	62323707
cg11199011	AHNAK	-9.91227	1.71426e-22	1.12528e-14	-7.23773	0.730179	chr15	22955557	chr11	62201016	62323707
cg11670992	AHNAK	-9.91202	1.71824e-22	1.12789e-14	-8.20946	0.828232	chr9	137683515	chr11	62201016	62323707
cg15544868	DUSP2	-9.91192	1.71982e-22	1.12892e-14	-8.68207	0.875922	chr3	31411189	chr2	96808905	96811179
cg19190762	DUSP2	-9.91176	1.72241e-22	1.13063e-14	-7.23199	0.729637	chr13	44806055	chr2	96808905	96811179
cg03517226	TIPARP	-9.91175	1.72268e-22	1.1308e-14	-4.81287	0.485573	chr16	89408322	chr3	156391024	156424559
cg08518667	AHNAK	9.91165	1.72427e-22	1.13185e-14	3.3785	0.340862	chr12	58290447	chr11	62201016	62323707
cg22206104	DUSP2	-9.91163	1.72458e-22	1.13205e-14	-4.86611	0.49095	chr17	16344518	chr2	96808905	96811179
cg20399534	AHNAK	-9.91148	1.72696e-22	1.13362e-14	-7.7069	0.777572	chr17	71312509	chr11	62201016	62323707
cg23702610	KLF6	9.91138	1.7287e-22	1.13476e-14	2.6236	0.264706	chr15	100017287	chr10	3818188	3827473
cg09554259	DUSP2	-9.91138	1.72872e-22	1.13477e-14	-7.91654	0.798733	chr11	67294448	chr2	96808905	96811179
cg01173978	AHNAK	9.91135	1.72912e-22	1.13503e-14	8.59993	0.867685	chr16	14097192	chr11	62201016	62323707
cg11955768	AHNAK	-9.91135	1.72913e-22	1.13504e-14	-8.04578	0.811775	chr1	199658377	chr11	62201016	62323707
cg00703557	DUSP2	-9.91115	1.73248e-22	1.13724e-14	-9.44546	0.953014	chr20	2635400	chr2	96808905	96811179
cg22863427	NCR1	9.91114	1.73264e-22	1.13734e-14	5.54214	0.559183	chr17	55518432	chr19	55417508	55427508
cg18160402	DUSP2	9.91079	1.73827e-22	1.14104e-14	5.95921	0.601285	chr17	11144509	chr2	96808905	96811179
cg07680528	SIK1	-9.91073	1.73922e-22	1.14167e-14	-11.3067	1.14086	chr10	112168061	chr21	44834395	44847008
cg14401466	DUSP2	9.91048	1.74329e-22	1.14433e-14	7.98203	0.805413	chr5	166405523	chr2	96808905	96811179
cg04703765	NCR1	-9.91034	1.74559e-22	1.14584e-14	-7.68883	0.775838	chr4	1217962	chr19	55417508	55427508
cg01261075	DUSP2	9.91028	1.74666e-22	1.14654e-14	4.90506	0.494947	chr4	187645132	chr2	96808905	96811179
cg18445418	NCR1	9.91021	1.74783e-22	1.14731e-14	7.2375	0.730308	chr20	54994357	chr19	55417508	55427508
cg13021841	AHNAK	9.91016	1.74855e-22	1.14779e-14	6.04386	0.609865	chr2	14774902	chr11	62201016	62323707
cg21834398	NCR1	-9.9101	1.74951e-22	1.14842e-14	-13.2856	1.34061	chr2	28657082	chr19	55417508	55427508
cg15757195	CHST2	-9.9101	1.74968e-22	1.14853e-14	-8.90294	0.898371	chr2	8422332	chr3	142838173	142841800
cg09723773	SIK1	-9.90997	1.75166e-22	1.14983e-14	-10.9908	1.10906	chr12	132541108	chr21	44834395	44847008
cg05898960	DUSP2	-9.90989	1.75307e-22	1.15075e-14	-8.69301	0.877206	chr1	228524822	chr2	96808905	96811179
cg22654396	DUSP2	-9.90982	1.75424e-22	1.15152e-14	-9.47627	0.956251	chr4	141048293	chr2	96808905	96811179
cg01990133	CHCHD7	9.90932	1.76255e-22	1.15698e-14	4.0339	0.407082	chr19	51898727	chr8	57124245	57131357
cg10236435	AHNAK	-9.90886	1.77009e-22	1.16193e-14	-3.9866	0.402327	chr12	123944014	chr11	62201016	62323707	GZMA protein levels (SeqId = 3440-7), EPHB6 protein levels (SeqId = 5078-82), TNFRSF21 protein levels (SeqId = 5404-53), GZMK protein levels (SeqId = 9545-156), Incident Type 2 Diabetes, Incident COPD, Prevalent Chronic Pain (Self-report), C-reactive protein (CRP) levels
cg02643374	AHNAK	-9.9088	1.7712e-22	1.16266e-14	-7.1971	0.726334	chr6	46713363	chr11	62201016	62323707
cg15784618	AHNAK	-9.90868	1.77308e-22	1.16389e-14	-6.62156	0.668259	chr12	69264028	chr11	62201016	62323707
cg14709253	CHST2	-9.90863	1.77399e-22	1.16449e-14	-7.36569	0.743361	chr8	17519419	chr3	142838173	142841800
cg24127015	CCL3	9.90822	1.7808e-22	1.16896e-14	10.1446	1.02386	chr1	234861001	chr17	34415602	34417515
cg14414646	AHNAK	-9.90818	1.78149e-22	1.16941e-14	-6.20277	0.626025	chr22	32772211	chr11	62201016	62323707
cg08738297	SLC11A2	9.90812	1.78249e-22	1.17006e-14	6.43443	0.649409	chr7	144539618	chr12	51373184	51422349
cg19497451	DUSP2	-9.90812	1.78255e-22	1.1701e-14	-7.66234	0.773339	chr3	134331952	chr2	96808905	96811179
cg24081180	DUSP2	-9.90797	1.78505e-22	1.17175e-14	-9.90672	0.999874	chr5	350579	chr2	96808905	96811179
cg03733470	AHNAK	-9.90795	1.78529e-22	1.17191e-14	-5.30936	0.535868	chr3	196613114	chr11	62201016	62323707
cg22811930	AHNAK	-9.90787	1.78674e-22	1.17285e-14	-5.1181	0.516569	chr18	10072795	chr11	62201016	62323707
cg24780236	DUSP2	-9.90771	1.7893e-22	1.17454e-14	-9.08202	0.916661	chr7	142918565	chr2	96808905	96811179
cg12716319	DUSP2	-9.90764	1.79051e-22	1.17533e-14	-11.301	1.14063	chr3	149299952	chr2	96808905	96811179
cg11039729	CHST2	-9.90758	1.79163e-22	1.17607e-14	-8.68081	0.876179	chr10	35668325	chr3	142838173	142841800
cg14946295	DUSP2	-9.90751	1.79275e-22	1.1768e-14	-5.84457	0.589913	chr18	74701280	chr2	96808905	96811179
cg22222644	CHST2	-9.90747	1.7934e-22	1.17723e-14	-10.4265	1.05238	chr19	51883242	chr3	142838173	142841800
cg07419711	AHNAK	-9.90741	1.7944e-22	1.17788e-14	-8.12402	0.819994	chr8	29686067	chr11	62201016	62323707
cg03116182	CHCHD7	9.9074	1.79453e-22	1.17797e-14	7.87885	0.795249	chr11	33934316	chr8	57124245	57131357
cg20092588	KLF6	-9.90735	1.79539e-22	1.17854e-14	-3.39828	0.343006	chr19	31293121	chr10	3818188	3827473
cg17320537	SIK1	-9.90726	1.79688e-22	1.17951e-14	-11.9646	1.20765	chr7	102085699	chr21	44834395	44847008
cg10561735	DUSP2	-9.90722	1.79769e-22	1.18005e-14	-10.4488	1.05466	chr19	12856517	chr2	96808905	96811179
cg10363631	DUSP2	-9.90712	1.79938e-22	1.18115e-14	-6.44334	0.650375	chr4	100789506	chr2	96808905	96811179
cg20802951	AHNAK	9.90706	1.80039e-22	1.18182e-14	9.80675	0.989875	chr2	46726837	chr11	62201016	62323707
cg08817867	CHST2	-9.90698	1.80173e-22	1.18269e-14	-9.87333	0.996604	chr17	19656554	chr3	142838173	142841800
cg02196805	CCL3	-9.90692	1.80279e-22	1.18339e-14	-8.15232	0.822891	chr5	131409637	chr17	34415602	34417515
cg12854911	AHNAK	-9.9069	1.80307e-22	1.18357e-14	-7.76507	0.783804	chr2	219222375	chr11	62201016	62323707
cg26289525	PIK3R1	9.90681	1.80455e-22	1.18454e-14	4.26335	0.430345	chr11	71702782	chr5	67511548	67597649
cg18291850	AHNAK	-9.90646	1.81054e-22	1.18848e-14	-5.51906	0.557117	chr20	8793439	chr11	62201016	62323707
cg26845395	CCL3	9.90627	1.81374e-22	1.19058e-14	7.82357	0.789759	chr16	69200846	chr17	34415602	34417515
cg13094805	AHNAK	-9.90609	1.8168e-22	1.19259e-14	-5.7775	0.583227	chr6	43799338	chr11	62201016	62323707
cg00329429	KLF6	-9.90592	1.81975e-22	1.19452e-14	-2.45944	0.24828	chr3	38193513	chr10	3818188	3827473
cg21185989	DUSP2	9.90579	1.822e-22	1.196e-14	6.66989	0.673332	chr12	56531718	chr2	96808905	96811179
cg23982212	CHCHD7	-9.90578	1.82208e-22	1.19606e-14	-5.74182	0.579644	chr17	33566512	chr8	57124245	57131357	Maternal smoking in pregnancy, Fetal vs adult liver, Tissue, Prenatal smoke exposure, Smoking, age, Sex
cg03538601	AHNAK	-9.90577	1.82235e-22	1.19623e-14	-10.2371	1.03344	chr9	134609146	chr11	62201016	62323707
cg20262673	CCL3	-9.90569	1.82367e-22	1.1971e-14	-10.0767	1.01727	chr16	66203981	chr17	34415602	34417515
cg06906951	AHNAK	-9.90568	1.82386e-22	1.19722e-14	-5.31882	0.536946	chr5	71614854	chr11	62201016	62323707
cg10989328	CHST2	9.90556	1.82594e-22	1.19859e-14	8.62945	0.871173	chr8	40627715	chr3	142838173	142841800
cg23752696	AHNAK	9.90551	1.82674e-22	1.19912e-14	10.3814	1.04805	chr2	241949400	chr11	62201016	62323707
cg16182938	SIK1	-9.90528	1.83078e-22	1.20177e-14	-8.65657	0.873935	chr10	80059603	chr21	44834395	44847008
cg15085741	CHCHD7	9.90507	1.83432e-22	1.20409e-14	5.58369	0.56372	chr1	59758463	chr8	57124245	57131357
cg00083704	CHST2	-9.90493	1.83672e-22	1.20566e-14	-6.58604	0.664926	chr17	8870355	chr3	142838173	142841800
cg01804891	NCR1	-9.90475	1.83997e-22	1.20779e-14	-9.4813	0.957248	chr2	113408590	chr19	55417508	55427508
cg08044097	AHNAK	9.90468	1.84107e-22	1.20852e-14	4.93565	0.498315	chr8	55371013	chr11	62201016	62323707
cg26254131	AHNAK	-9.90464	1.84184e-22	1.20903e-14	-6.52	0.658278	chr2	69912852	chr11	62201016	62323707
cg26348226	AHNAK	9.90451	1.84411e-22	1.21051e-14	6.44307	0.650519	chr1	21617442	chr11	62201016	62323707
cg21427809	SIK1	-9.90447	1.84476e-22	1.21094e-14	-10.6288	1.07313	chr6	157415363	chr21	44834395	44847008
cg16973535	AHNAK	-9.90439	1.84608e-22	1.21181e-14	-6.71076	0.677554	chr10	65460155	chr11	62201016	62323707
cg09714307	DUSP2	-9.90435	1.84687e-22	1.21233e-14	-11.4394	1.15499	chr5	10483440	chr2	96808905	96811179
cg01557027	DUSP2	9.90429	1.8479e-22	1.213e-14	4.59642	0.464084	chr11	24518448	chr2	96808905	96811179
cg04495491	AHNAK	-9.90394	1.85391e-22	1.21695e-14	-9.48424	0.957623	chr22	43067559	chr11	62201016	62323707
cg17056676	SIK1	9.90393	1.8542e-22	1.21714e-14	10.1985	1.02974	chr10	116301354	chr21	44834395	44847008
cg16031671	NCR1	9.90371	1.85794e-22	1.21959e-14	12.7627	1.28868	chr3	186252058	chr19	55417508	55427508
cg23895467	AHNAK	-9.90358	1.86028e-22	1.22113e-14	-7.27788	0.734874	chr6	119373649	chr11	62201016	62323707
cg15401522	CHST2	9.90349	1.86177e-22	1.22211e-14	9.23417	0.932415	chr10	74052143	chr3	142838173	142841800
cg17355191	AHNAK	9.90339	1.86348e-22	1.22323e-14	6.97358	0.704161	chr9	136039576	chr11	62201016	62323707
cg13973419	DUSP2	-9.90317	1.86742e-22	1.22581e-14	-9.95033	1.00476	chr22	36752110	chr2	96808905	96811179
cg06933777	KLF6	-9.90316	1.8676e-22	1.22593e-14	-3.0533	0.308315	chr18	36215539	chr10	3818188	3827473
cg15505170	DUSP2	-9.90304	1.8697e-22	1.22731e-14	-8.92103	0.900838	chr7	4281468	chr2	96808905	96811179
cg23963540	DUSP2	9.90301	1.87016e-22	1.22761e-14	5.63396	0.568914	chr3	157820784	chr2	96808905	96811179
cg01504248	AHNAK	-9.90301	1.8702e-22	1.22764e-14	-8.19294	0.827318	chr4	77345848	chr11	62201016	62323707
cg08548498	AHNAK	-9.90298	1.87078e-22	1.22802e-14	-4.31382	0.435608	chr20	43883546	chr11	62201016	62323707
cg05223210	DUSP2	-9.90297	1.87099e-22	1.22816e-14	-8.1852	0.82654	chr11	117630397	chr2	96808905	96811179
cg07845146	AHNAK	-9.90282	1.87362e-22	1.22989e-14	-8.2461	0.832702	chr13	51858036	chr11	62201016	62323707
cg02497700	AHNAK	9.90278	1.87426e-22	1.23031e-14	5.87057	0.592821	chr1	244213358	chr11	62201016	62323707
cg03696781	DUSP2	-9.90275	1.87489e-22	1.23072e-14	-8.98456	0.907279	chr7	45742854	chr2	96808905	96811179
cg16125894	NCR1	9.90272	1.87541e-22	1.23106e-14	6.21219	0.627322	chr1	180915357	chr19	55417508	55427508
cg16464007	NCR1	9.90264	1.87678e-22	1.23196e-14	9.3716	0.946374	chr3	188002729	chr19	55417508	55427508
cg24243287	NCR1	9.90261	1.87726e-22	1.23227e-14	10.1088	1.02083	chr1	166938831	chr19	55417508	55427508
cg26748224	DUSP2	-9.90259	1.87757e-22	1.23248e-14	-7.74928	0.782551	chr5	156534394	chr2	96808905	96811179
cg02728280	AHNAK	-9.90259	1.87767e-22	1.23255e-14	-6.46838	0.653201	chr3	9921382	chr11	62201016	62323707
cg10432797	DUSP2	-9.90258	1.87779e-22	1.23262e-14	-8.80665	0.889329	chr13	113607851	chr2	96808905	96811179
cg23153641	NCR1	-9.90255	1.87829e-22	1.23295e-14	-16.765	1.693	chr22	21220769	chr19	55417508	55427508
cg17536595	AHNAK	9.9024	1.88098e-22	1.23472e-14	3.49724	0.353171	chr6	43612908	chr11	62201016	62323707
cg21143375	CHCHD7	-9.90221	1.88437e-22	1.23694e-14	-5.6525	0.570832	chr3	97687417	chr8	57124245	57131357
cg24046689	NCR1	-9.90212	1.8859e-22	1.23794e-14	-23.0858	2.3314	chr7	922235	chr19	55417508	55427508
cg26472572	AHNAK	9.90211	1.88606e-22	1.23805e-14	5.74153	0.579829	chr17	27045022	chr11	62201016	62323707
cg22727965	DUSP2	9.90184	1.89096e-22	1.24127e-14	8.73693	0.882355	chr7	25898770	chr2	96808905	96811179
cg12936674	SIK1	9.90184	1.89099e-22	1.24129e-14	8.54208	0.862676	chr13	44765899	chr21	44834395	44847008
cg20131875	CHCHD7	9.9017	1.89336e-22	1.24285e-14	7.72615	0.780285	chr7	72759068	chr8	57124245	57131357
cg13698574	CHST2	9.90153	1.8964e-22	1.24484e-14	7.22359	0.729543	chr2	106364714	chr3	142838173	142841800
cg25607249	CRIP1	-9.9015	1.89694e-22	1.2452e-14	-6.41037	0.647414	chr19	47288039	chr14	105952654	105955284
cg17120594	AHNAK	-9.90145	1.89794e-22	1.24585e-14	-4.43721	0.448138	chr3	46410251	chr11	62201016	62323707
cg19856624	AX748345	9.90138	1.89917e-22	1.24666e-14	5.66337	0.571978	chr9	139514204	chr17	4385261	4389648
cg05329720	DUSP2	-9.90135	1.89966e-22	1.24698e-14	-7.905	0.798376	chr9	137718814	chr2	96808905	96811179
cg05486872	NCR1	-9.90129	1.90076e-22	1.2477e-14	-5.37775	0.543136	chr18	3066822	chr19	55417508	55427508
cg01460227	DUSP2	9.90128	1.90082e-22	1.24774e-14	11.262	1.13743	chr7	93204086	chr2	96808905	96811179
cg06817520	NCR1	-9.90122	1.90202e-22	1.24853e-14	-9.84068	0.993885	chr6	149749222	chr19	55417508	55427508
cg25683989	SIK1	-9.90113	1.90356e-22	1.24954e-14	-10.4179	1.0522	chr12	111124215	chr21	44834395	44847008
cg01485039	AHNAK	-9.9011	1.90416e-22	1.24994e-14	-6.78217	0.684992	chr7	3192834	chr11	62201016	62323707
cg19260718	SIK1	-9.90109	1.90435e-22	1.25006e-14	-11.2672	1.13798	chr11	75989014	chr21	44834395	44847008
cg16147236	NCR1	-9.90108	1.90444e-22	1.25012e-14	-8.2349	0.831717	chr3	5056202	chr19	55417508	55427508
cg14614844	AHNAK	9.901	1.90594e-22	1.2511e-14	5.33988	0.539328	chr5	54179305	chr11	62201016	62323707
cg19375403	CHCHD7	9.90099	1.90617e-22	1.25125e-14	9.95696	1.00565	chr1	3807709	chr8	57124245	57131357
cg21115217	SIK1	-9.9008	1.90944e-22	1.2534e-14	-9.05598	0.914671	chr1	25199304	chr21	44834395	44847008
cg04743510	DUSP2	-9.90078	1.9099e-22	1.2537e-14	-9.27955	0.937255	chr17	39793142	chr2	96808905	96811179
cg08610921	PIK3R1	9.90078	1.90991e-22	1.25371e-14	5.73025	0.578767	chr1	175275995	chr5	67511548	67597649
cg00076797	AHNAK	-9.90077	1.91004e-22	1.25379e-14	-6.77504	0.684295	chr1	111022914	chr11	62201016	62323707
cg13062414	DUSP2	9.90068	1.91171e-22	1.25489e-14	6.40122	0.646544	chr4	38064402	chr2	96808905	96811179
cg03665046	AHNAK	-9.90057	1.91361e-22	1.25614e-14	-8.63683	0.872357	chr2	127822671	chr11	62201016	62323707
cg11088672	DUSP2	-9.90039	1.9169e-22	1.2583e-14	-5.12745	0.517904	chr4	142678613	chr2	96808905	96811179
cg23754918	CHST2	-9.90035	1.91755e-22	1.25872e-14	-6.80471	0.68732	chr7	2653733	chr3	142838173	142841800
cg01933710	DUSP2	-9.90032	1.91805e-22	1.25905e-14	-9.62311	0.972	chr5	132596864	chr2	96808905	96811179
cg26661640	DUSP2	-9.90031	1.91825e-22	1.25918e-14	-8.25151	0.833459	chr11	64458846	chr2	96808905	96811179
cg17552471	NCR1	-9.9003	1.91841e-22	1.25929e-14	-9.6982	0.979586	chr7	4678661	chr19	55417508	55427508
cg07629519	AHNAK	-9.90024	1.91954e-22	1.26003e-14	-7.57659	0.765293	chr2	86509983	chr11	62201016	62323707
cg18587302	DUSP2	9.90018	1.92074e-22	1.26081e-14	7.32139	0.739521	chr6	119764098	chr2	96808905	96811179
cg25424816	AHNAK	-9.90011	1.92195e-22	1.26161e-14	-6.97285	0.70432	chr3	43907685	chr11	62201016	62323707
cg20212364	AHNAK	-9.90001	1.92374e-22	1.26279e-14	-5.79293	0.585143	chr4	101745102	chr11	62201016	62323707
cg04035386	DUSP2	9.89994	1.92503e-22	1.26363e-14	10.1219	1.02242	chr16	68564532	chr2	96808905	96811179
cg00921097	AHNAK	-9.89988	1.92606e-22	1.26431e-14	-6.80718	0.687602	chr1	202090980	chr11	62201016	62323707
cg24807547	SIK1	-9.89975	1.92846e-22	1.26589e-14	-7.67233	0.775002	chr6	37504484	chr21	44834395	44847008
cg10736046	AHNAK	-9.89973	1.92873e-22	1.26606e-14	-3.97598	0.401624	chr9	90175385	chr11	62201016	62323707
cg25771013	AHNAK	9.89966	1.93011e-22	1.26696e-14	3.94352	0.398349	chr7	25989735	chr11	62201016	62323707
cg25730208	PIK3R1	9.8996	1.93115e-22	1.26765e-14	4.23657	0.427954	chr14	71247652	chr5	67511548	67597649
cg08518475	KLF6	9.89952	1.93269e-22	1.26866e-14	3.43848	0.347339	chr1	24832616	chr10	3818188	3827473
cg18517195	AHNAK	9.89944	1.93398e-22	1.26951e-14	5.79082	0.584964	chr15	71184476	chr11	62201016	62323707
cg21400531	AHNAK	-9.89944	1.93401e-22	1.26952e-14	-8.79993	0.888932	chr3	149444631	chr11	62201016	62323707
cg05041265	DUSP2	-9.89931	1.93644e-22	1.27113e-14	-10.6517	1.07601	chr6	105807958	chr2	96808905	96811179
cg02923706	AHNAK	9.89926	1.93739e-22	1.27174e-14	7.23948	0.731315	chr14	38057472	chr11	62201016	62323707
cg01176028	DUSP2	-9.89914	1.93956e-22	1.27317e-14	-7.72207	0.780075	chr21	43653234	chr2	96808905	96811179
cg04780527	TIPARP	-9.89888	1.94423e-22	1.27624e-14	-5.09906	0.515114	chr17	19273919	chr3	156391024	156424559
cg11021893	DUSP2	-9.89884	1.94509e-22	1.2768e-14	-10.5565	1.06644	chr1	201505601	chr2	96808905	96811179
cg14538944	AHNAK	-9.89869	1.9477e-22	1.27852e-14	-6.49266	0.655911	chr2	218340518	chr11	62201016	62323707
cg14472521	AHNAK	-9.89858	1.94973e-22	1.27985e-14	-9.13682	0.923043	chr15	101604420	chr11	62201016	62323707
cg08416530	AHNAK	-9.89858	1.94976e-22	1.27986e-14	-7.0406	0.711274	chr9	139588401	chr11	62201016	62323707
cg24808897	AHNAK	-9.89845	1.95207e-22	1.28138e-14	-6.81209	0.688197	chr7	30893761	chr11	62201016	62323707
cg02141814	AHNAK	9.89845	1.95211e-22	1.28141e-14	9.8188	0.991953	chr1	36349730	chr11	62201016	62323707
cg17140497	AHNAK	-9.89812	1.95826e-22	1.28544e-14	-5.29285	0.534733	chr5	142563177	chr11	62201016	62323707
cg15940071	DUSP2	-9.89807	1.95905e-22	1.28596e-14	-8.66299	0.87522	chr18	35003228	chr2	96808905	96811179
cg16713619	CCL3	-9.89804	1.95964e-22	1.28635e-14	-10.3041	1.04102	chr11	63305749	chr17	34415602	34417515
cg01980817	DUSP2	-9.89802	1.96012e-22	1.28667e-14	-7.72189	0.780146	chr4	113208944	chr2	96808905	96811179
cg15169900	DUSP2	-9.89798	1.96079e-22	1.28711e-14	-7.96377	0.804585	chr6	44698413	chr2	96808905	96811179
cg22933181	AHNAK	-9.89782	1.96373e-22	1.28904e-14	-7.54335	0.762122	chr1	201751633	chr11	62201016	62323707
cg01044476	AHNAK	-9.89768	1.9663e-22	1.29072e-14	-8.2553	0.834064	chr12	7865756	chr11	62201016	62323707
cg12018718	TIPARP	-9.89749	1.96978e-22	1.29301e-14	-4.33673	0.438164	chr2	8684089	chr3	156391024	156424559
cg07786657	SIK1	9.89748	1.97003e-22	1.29317e-14	7.71104	0.779092	chr1	167487633	chr21	44834395	44847008
cg07750741	AHNAK	9.89744	1.97072e-22	1.29363e-14	6.3428	0.640852	chr5	156692395	chr11	62201016	62323707
cg20073327	AHNAK	-9.89743	1.9709e-22	1.29375e-14	-5.89201	0.595307	chr19	34842652	chr11	62201016	62323707
cg00788478	TIPARP	-9.89743	1.97092e-22	1.29376e-14	-5.3542	0.540969	chr5	40430071	chr3	156391024	156424559
cg21838952	NCR1	-9.89742	1.97116e-22	1.29392e-14	-12.345	1.24729	chr15	64197566	chr19	55417508	55427508
cg16369653	DUSP2	-9.89734	1.9726e-22	1.29486e-14	-7.28463	0.736019	chr5	149466365	chr2	96808905	96811179
cg07018888	DUSP2	-9.89712	1.97664e-22	1.29751e-14	-8.95323	0.904629	chr17	26855723	chr2	96808905	96811179
cg21962650	AHNAK	-9.8971	1.9771e-22	1.29781e-14	-6.95132	0.70236	chr8	21657302	chr11	62201016	62323707
cg05019457	DUSP2	-9.89699	1.97908e-22	1.29911e-14	-10.199	1.03051	chr5	141217939	chr2	96808905	96811179
cg02078230	CHST2	-9.89698	1.97938e-22	1.29931e-14	-6.7096	0.677944	chr9	123200480	chr3	142838173	142841800
cg16055544	AHNAK	-9.89695	1.9798e-22	1.29958e-14	-6.9785	0.705116	chr3	13191122	chr11	62201016	62323707
cg11527862	AHNAK	-9.89692	1.98043e-22	1.3e-14	-8.33743	0.842427	chr10	131701292	chr11	62201016	62323707
cg08454125	DUSP2	-9.89677	1.98312e-22	1.30176e-14	-10.2083	1.03148	chr3	46747930	chr2	96808905	96811179
cg01948850	CCL3	-9.89669	1.98464e-22	1.30276e-14	-10.1976	1.0304	chr3	11651536	chr17	34415602	34417515
cg17263719	DUSP2	9.89655	1.98738e-22	1.30456e-14	7.73165	0.781247	chr1	37961490	chr2	96808905	96811179
cg01196079	AHNAK	-9.8964	1.99013e-22	1.30636e-14	-7.24153	0.731734	chr1	3201858	chr11	62201016	62323707
cg04907844	AHNAK	-9.89635	1.9911e-22	1.307e-14	-10.4812	1.0591	chr22	32957067	chr11	62201016	62323707
cg20985755	DUSP2	9.89624	1.99315e-22	1.30835e-14	3.50582	0.354258	chr3	24536474	chr2	96808905	96811179
cg16189711	NCR1	9.89617	1.9945e-22	1.30923e-14	14.856	1.50119	chr3	46441305	chr19	55417508	55427508
cg09057863	AHNAK	9.8961	1.99575e-22	1.31005e-14	8.14414	0.822964	chr16	30817168	chr11	62201016	62323707
cg05926640	AHNAK	-9.89607	1.99632e-22	1.31043e-14	-7.72992	0.78111	chr1	235091187	chr11	62201016	62323707
cg10511357	AHNAK	-9.89595	1.99858e-22	1.31191e-14	-7.03123	0.710516	chr1	7196075	chr11	62201016	62323707
cg09911401	AHNAK	-9.8959	1.99945e-22	1.31248e-14	-6.61036	0.66799	chr10	29827566	chr11	62201016	62323707
cg00950718	CHCHD7	9.89578	2.0017e-22	1.31396e-14	5.86761	0.592941	chr1	159859904	chr8	57124245	57131357
cg15270353	CHST2	9.89568	2.00357e-22	1.31519e-14	5.45987	0.551743	chr11	118792782	chr3	142838173	142841800
cg02861507	CHST2	-9.89555	2.00602e-22	1.3168e-14	-10.0797	1.01861	chr19	38511124	chr3	142838173	142841800
cg04743510	AHNAK	-9.89555	2.00604e-22	1.31681e-14	-7.75542	0.783727	chr17	39793142	chr11	62201016	62323707
cg23247616	SLC11A2	-9.89529	2.01101e-22	1.32007e-14	-6.13345	0.619836	chr4	110587195	chr12	51373184	51422349
cg02741554	AHNAK	9.89521	2.01256e-22	1.32109e-14	7.1267	0.720218	chr4	74965278	chr11	62201016	62323707
cg09031737	DUSP2	9.8951	2.01466e-22	1.32247e-14	5.6957	0.575609	chr6	159084048	chr2	96808905	96811179
cg05398392	AHNAK	-9.89504	2.01569e-22	1.32315e-14	-7.45047	0.75295	chr22	40418615	chr11	62201016	62323707
cg11854227	SIK1	-9.89495	2.01737e-22	1.32424e-14	-10.5758	1.06881	chr3	121714109	chr21	44834395	44847008
cg08428677	AHNAK	-9.89487	2.01893e-22	1.32527e-14	-4.55539	0.460379	chr3	177167200	chr11	62201016	62323707
cg14363505	SIK1	-9.89478	2.02061e-22	1.32637e-14	-10.2057	1.03142	chr3	47267394	chr21	44834395	44847008
cg26107055	NCR1	-9.89463	2.02348e-22	1.32826e-14	-14.2543	1.44061	chr5	125695687	chr19	55417508	55427508
cg06642074	AHNAK	-9.89433	2.02921e-22	1.33202e-14	-9.73181	0.983575	chr9	140193900	chr11	62201016	62323707
cg08753890	DUSP2	-9.89433	2.02926e-22	1.33205e-14	-12.8328	1.29699	chr8	29514014	chr2	96808905	96811179
cg16125894	AHNAK	9.89428	2.03009e-22	1.33259e-14	4.74884	0.479958	chr1	180915357	chr11	62201016	62323707
cg10521638	DUSP2	9.89422	2.03128e-22	1.33338e-14	7.91779	0.800244	chr4	74734919	chr2	96808905	96811179
cg19139704	DUSP2	-9.894	2.03556e-22	1.33618e-14	-6.11953	0.618509	chr1	92198231	chr2	96808905	96811179
cg01795081	CREM	9.89399	2.03574e-22	1.33631e-14	12.8199	1.29573	chr9	139434186	chr10	35415719	35501886
cg25768456	AHNAK	9.89387	2.03804e-22	1.33781e-14	4.37284	0.441975	chr17	1775045	chr11	62201016	62323707
cg07249730	AHNAK	9.89379	2.03954e-22	1.3388e-14	4.3595	0.440629	chr17	55362836	chr11	62201016	62323707
cg00219303	CREM	-9.89376	2.04e-22	1.3391e-14	-13.3432	1.34864	chr22	38146969	chr10	35415719	35501886
cg00331199	DUSP2	-9.8937	2.04122e-22	1.3399e-14	-6.82329	0.68966	chr8	67638560	chr2	96808905	96811179
cg07096918	DUSP2	-9.89341	2.04683e-22	1.34359e-14	-9.77353	0.987883	chr11	76484817	chr2	96808905	96811179
cg03753385	TIPARP	-9.89339	2.04722e-22	1.34384e-14	-4.35575	0.440268	chr8	145579317	chr3	156391024	156424559
cg21161138	CHST2	9.89329	2.04913e-22	1.34509e-14	5.55254	0.561243	chr5	399360	chr3	142838173	142841800
cg05315321	DUSP2	9.89328	2.0493e-22	1.34521e-14	7.99848	0.808476	chr14	68844276	chr2	96808905	96811179
cg16958050	AHNAK	-9.89326	2.04961e-22	1.34541e-14	-8.13482	0.822258	chr5	73335902	chr11	62201016	62323707
cg17123970	DUSP2	-9.89319	2.05101e-22	1.34633e-14	-7.00661	0.708225	chr8	38635420	chr2	96808905	96811179	eosinophilia, C-reactive protein (CRP) levels
cg06577542	AHNAK	-9.89307	2.05333e-22	1.34785e-14	-8.37946	0.847003	chr9	100127854	chr11	62201016	62323707
cg08782463	AHNAK	-9.89298	2.05512e-22	1.34902e-14	-7.96908	0.805529	chr1	228480788	chr11	62201016	62323707
cg05313647	DUSP2	-9.89297	2.05521e-22	1.34909e-14	-7.75762	0.784155	chr17	65027466	chr2	96808905	96811179
cg07745886	DUSP2	-9.89293	2.05614e-22	1.34969e-14	-6.30891	0.637719	chr8	42150794	chr2	96808905	96811179
cg08131796	SIK1	9.89273	2.05997e-22	1.35221e-14	7.87807	0.79635	chr6	108051503	chr21	44834395	44847008
cg24414363	CHST2	9.89264	2.06163e-22	1.3533e-14	8.8441	0.894008	chr22	42336273	chr3	142838173	142841800
cg05255287	AHNAK	-9.89255	2.06346e-22	1.3545e-14	-7.73288	0.781687	chr5	73928997	chr11	62201016	62323707
cg01563309	CHST2	9.89248	2.06479e-22	1.35537e-14	7.87595	0.796156	chr18	21552432	chr3	142838173	142841800
cg10096215	AHNAK	9.89228	2.06871e-22	1.35795e-14	6.17151	0.623872	chr16	68034002	chr11	62201016	62323707
cg18340020	DUSP2	9.89223	2.06957e-22	1.35851e-14	8.37088	0.846208	chr16	69200838	chr2	96808905	96811179
cg02393092	SIK1	-9.8922	2.07013e-22	1.35888e-14	-9.79406	0.990079	chr9	131444897	chr21	44834395	44847008
cg23327824	NCR1	-9.89207	2.07273e-22	1.36058e-14	-5.07059	0.512592	chr2	160082960	chr19	55417508	55427508
cg10681080	DUSP2	9.892	2.07404e-22	1.36144e-14	7.58564	0.766845	chr7	150433593	chr2	96808905	96811179
cg14725534	AHNAK	-9.89192	2.07558e-22	1.36246e-14	-8.20261	0.829222	chr22	31516431	chr11	62201016	62323707
cg26961240	AHNAK	-9.89182	2.07752e-22	1.36373e-14	-3.66043	0.370046	chr6	90813309	chr11	62201016	62323707
cg09629266	DUSP2	-9.89158	2.08231e-22	1.36687e-14	-9.22289	0.932399	chr3	48596253	chr2	96808905	96811179
cg14906253	AHNAK	9.89154	2.08311e-22	1.3674e-14	5.52875	0.558937	chr8	107669382	chr11	62201016	62323707
cg16226669	DUSP2	9.89143	2.08516e-22	1.36875e-14	8.52507	0.861864	chr5	153784705	chr2	96808905	96811179
cg16223190	SIK1	-9.89138	2.08625e-22	1.36946e-14	-10.3241	1.04375	chr17	56380051	chr21	44834395	44847008
cg03041109	AHNAK	9.89136	2.0865e-22	1.36963e-14	8.09508	0.818399	chr4	109057004	chr11	62201016	62323707
cg02771381	AHNAK	9.89129	2.08797e-22	1.37059e-14	7.91535	0.800234	chr16	67185182	chr11	62201016	62323707
cg07700061	SIK1	-9.89127	2.08829e-22	1.3708e-14	-7.38723	0.746843	chr12	4676791	chr21	44834395	44847008
cg20766837	NCR1	9.89117	2.09034e-22	1.37215e-14	9.67743	0.978391	chr11	34210531	chr19	55417508	55427508
cg16890490	DUSP2	9.89113	2.09107e-22	1.37262e-14	6.89437	0.697025	chr6	108053402	chr2	96808905	96811179
cg01300855	AHNAK	-9.89112	2.09136e-22	1.37282e-14	-7.51634	0.759909	chr16	12898523	chr11	62201016	62323707
cg07394965	DUSP2	-9.89111	2.09153e-22	1.37293e-14	-8.54126	0.863529	chr16	27787070	chr2	96808905	96811179
cg05680710	DUSP2	-9.89108	2.09207e-22	1.37328e-14	-9.33487	0.943766	chr6	31868144	chr2	96808905	96811179
cg09432758	PIK3R1	9.89107	2.09226e-22	1.3734e-14	5.41623	0.547588	chr19	1649123	chr5	67511548	67597649
cg01833052	NCR1	-9.89091	2.09547e-22	1.37551e-14	-9.52431	0.962936	chr9	80748825	chr19	55417508	55427508
cg26689687	AHNAK	-9.89088	2.09596e-22	1.37584e-14	-6.13244	0.62001	chr5	86418216	chr11	62201016	62323707
cg19537161	AHNAK	-9.89078	2.09808e-22	1.37723e-14	-8.75818	0.88549	chr8	41744513	chr11	62201016	62323707
cg14682702	NCR1	-9.89076	2.09845e-22	1.37747e-14	-8.02955	0.811823	chr2	111953038	chr19	55417508	55427508
cg16178058	NCR1	9.89074	2.0987e-22	1.37763e-14	5.75503	0.58186	chr11	128335642	chr19	55417508	55427508
cg22548109	CCL3	-9.89067	2.10016e-22	1.37859e-14	-11.5526	1.16803	chr10	126812808	chr17	34415602	34417515
cg00918877	AHNAK	-9.89061	2.10143e-22	1.37942e-14	-5.21879	0.527651	chr14	23584303	chr11	62201016	62323707
cg22731190	CCL3	-9.89059	2.10174e-22	1.37963e-14	-9.88455	0.999389	chr9	136428141	chr17	34415602	34417515
cg20944852	AHNAK	-9.89056	2.10242e-22	1.38007e-14	-5.91795	0.598343	chr12	81172316	chr11	62201016	62323707
cg13534906	KLF6	-9.89049	2.10364e-22	1.38088e-14	-2.70444	0.273438	chr19	30596783	chr10	3818188	3827473
cg15438299	DUSP2	9.89041	2.10538e-22	1.38202e-14	7.29957	0.738045	chr7	150440497	chr2	96808905	96811179
cg16186288	DUSP2	9.89029	2.10763e-22	1.38349e-14	5.13882	0.519583	chr17	28049596	chr2	96808905	96811179
cg05743375	CHST2	-9.89005	2.11252e-22	1.3867e-14	-7.70958	0.779529	chr13	76104674	chr3	142838173	142841800
cg23417140	AHNAK	-9.88995	2.11437e-22	1.38792e-14	-7.78091	0.786749	chr17	60887027	chr11	62201016	62323707
cg24391385	KLF6	-9.88984	2.11656e-22	1.38936e-14	-2.64238	0.267181	chr2	65526509	chr10	3818188	3827473
cg09934345	AHNAK	-9.88975	2.11843e-22	1.39058e-14	-8.06748	0.815742	chr12	103980856	chr11	62201016	62323707
cg19115490	NCR1	9.88975	2.11847e-22	1.39061e-14	12.9693	1.31139	chr6	37483925	chr19	55417508	55427508
cg06883956	AHNAK	-9.88965	2.12039e-22	1.39187e-14	-8.17845	0.826971	chr1	3477292	chr11	62201016	62323707
cg07462112	DUSP2	-9.88962	2.12102e-22	1.39228e-14	-9.5022	0.960826	chr7	1639381	chr2	96808905	96811179
cg01503931	AHNAK	9.88952	2.12302e-22	1.3936e-14	6.80543	0.688146	chr16	68017813	chr11	62201016	62323707
cg07488997	AHNAK	9.88946	2.12417e-22	1.39435e-14	8.72265	0.882015	chr17	76384259	chr11	62201016	62323707
cg10122726	DUSP2	-9.88943	2.12484e-22	1.39479e-14	-10.2408	1.03553	chr11	2746420	chr2	96808905	96811179
cg04984324	DUSP2	-9.88941	2.12524e-22	1.39505e-14	-9.30482	0.940887	chr22	32034495	chr2	96808905	96811179
cg02240539	DUSP2	-9.88936	2.1261e-22	1.39562e-14	-7.62777	0.77131	chr15	81163247	chr2	96808905	96811179
cg21756208	DUSP2	-9.88926	2.12816e-22	1.39697e-14	-9.10835	0.921034	chr3	134146405	chr2	96808905	96811179
cg20269707	AHNAK	-9.88924	2.12849e-22	1.39719e-14	-7.21527	0.729608	chr7	135021150	chr11	62201016	62323707
cg15239096	AHNAK	9.88923	2.12872e-22	1.39734e-14	8.6602	0.87572	chr5	138289138	chr11	62201016	62323707
cg18087306	AHNAK	9.88899	2.13364e-22	1.40057e-14	5.86011	0.59259	chr19	2446487	chr11	62201016	62323707
cg01668287	CCL3	-9.8889	2.13539e-22	1.40171e-14	-8.67425	0.87717	chr19	19180202	chr17	34415602	34417515
cg21552653	DUSP2	9.88889	2.13566e-22	1.40189e-14	5.65401	0.571754	chr19	57079146	chr2	96808905	96811179
cg23366191	AHNAK	9.88888	2.13585e-22	1.40202e-14	7.0205	0.709939	chr2	202050132	chr11	62201016	62323707
cg22697517	CHST2	-9.88887	2.13595e-22	1.40208e-14	-9.9716	1.00837	chr17	42785378	chr3	142838173	142841800
cg16585570	NCR1	-9.88881	2.13727e-22	1.40295e-14	-7.50766	0.759208	chr5	80902303	chr19	55417508	55427508
cg15106851	AHNAK	-9.88876	2.13824e-22	1.40359e-14	-6.93051	0.700847	chr15	74000381	chr11	62201016	62323707
cg14499153	DUSP2	9.88873	2.13884e-22	1.40398e-14	7.07404	0.715364	chr20	55949676	chr2	96808905	96811179
cg03942855	AHNAK	9.88867	2.13993e-22	1.4047e-14	4.76315	0.481678	chr1	110210925	chr11	62201016	62323707
cg04255188	SIK1	-9.88864	2.14067e-22	1.40519e-14	-9.24524	0.934936	chr22	38014526	chr21	44834395	44847008
cg23786360	DUSP2	-9.88842	2.14504e-22	1.40805e-14	-9.73929	0.984919	chr12	123487931	chr2	96808905	96811179	GZMK protein levels (SeqId = 9545-156)
cg20737500	DUSP2	-9.88834	2.14667e-22	1.40912e-14	-8.77604	0.887515	chr4	5865654	chr2	96808905	96811179
cg25597580	NCR1	9.88825	2.14853e-22	1.41035e-14	10.4934	1.0612	chr1	157964529	chr19	55417508	55427508
cg04300151	CHST2	-9.88802	2.1531e-22	1.41334e-14	-6.06005	0.612868	chr10	65226360	chr3	142838173	142841800
cg20702642	DUSP2	-9.88788	2.156e-22	1.41524e-14	-9.89342	1.00056	chr16	1637288	chr2	96808905	96811179
cg20436086	AHNAK	-9.88751	2.16346e-22	1.42014e-14	-6.49257	0.656643	chr10	71615835	chr11	62201016	62323707
cg00127788	DUSP2	9.88735	2.16664e-22	1.42223e-14	9.5369	0.964556	chr11	34486306	chr2	96808905	96811179
cg18560638	NCR1	9.88718	2.17017e-22	1.42455e-14	7.86931	0.79591	chr13	100008200	chr19	55417508	55427508
cg15258980	CHST2	9.88709	2.17202e-22	1.42576e-14	11.1794	1.13071	chr2	68961597	chr3	142838173	142841800
cg23745445	DUSP2	-9.88708	2.1721e-22	1.42582e-14	-8.8609	0.896209	chr15	69087480	chr2	96808905	96811179
cg10610290	PIK3R1	9.88695	2.17479e-22	1.42758e-14	5.01146	0.506876	chr16	80500080	chr5	67511548	67597649
cg12836863	CHST2	-9.8869	2.17582e-22	1.42826e-14	-5.83586	0.590262	chr13	32889023	chr3	142838173	142841800
cg04811554	PIK3R1	9.88683	2.17719e-22	1.42916e-14	4.59112	0.464367	chr1	222913004	chr5	67511548	67597649
cg19014335	SIK1	-9.88664	2.18125e-22	1.43182e-14	-6.44565	0.651956	chr12	50099568	chr21	44834395	44847008
cg16778853	DUSP2	-9.88639	2.18631e-22	1.43514e-14	-9.27947	0.938611	chr1	55075279	chr2	96808905	96811179
cg18315960	AHNAK	9.88636	2.18681e-22	1.43547e-14	5.70932	0.577494	chr13	58204028	chr11	62201016	62323707
cg14480400	AHNAK	-9.88634	2.1874e-22	1.43585e-14	-8.53553	0.863366	chr1	201535130	chr11	62201016	62323707
cg06212529	CHST2	-9.88623	2.18961e-22	1.43731e-14	-8.72426	0.882466	chr1	65348727	chr3	142838173	142841800
cg11470256	CHST2	-9.88616	2.19093e-22	1.43818e-14	-8.89564	0.899807	chr13	111839122	chr3	142838173	142841800
cg17953300	CHST2	-9.88612	2.19188e-22	1.4388e-14	-8.81007	0.891156	chr11	65418265	chr3	142838173	142841800
cg08165028	DUSP2	-9.88607	2.1929e-22	1.43947e-14	-7.45918	0.754514	chr17	76371647	chr2	96808905	96811179
cg24990283	AHNAK	9.88605	2.19326e-22	1.43971e-14	5.69533	0.576097	chr8	52874692	chr11	62201016	62323707
cg09035699	CHCHD7	-9.88567	2.20111e-22	1.44486e-14	-6.16511	0.623641	chr5	131310461	chr8	57124245	57131357
cg00973942	AHNAK	-9.88564	2.20178e-22	1.4453e-14	-7.19923	0.728251	chr17	7970460	chr11	62201016	62323707
cg15815375	CHST2	-9.88562	2.20206e-22	1.44548e-14	-11.2229	1.13528	chr20	17594530	chr3	142838173	142841800
cg07835236	DUSP2	9.88536	2.20762e-22	1.44913e-14	9.04987	0.915483	chr20	62549301	chr2	96808905	96811179
cg24172766	AHNAK	-9.88535	2.20765e-22	1.44915e-14	-7.02985	0.711138	chr2	98331757	chr11	62201016	62323707
cg00174103	TNFAIP3	9.88525	2.20975e-22	1.45053e-14	5.25275	0.531373	chr7	116654903	chr6	138188351	138204449
cg08151292	DUSP2	9.88522	2.21036e-22	1.45093e-14	9.48582	0.959595	chr20	3758189	chr2	96808905	96811179
cg16857192	CHST2	-9.8852	2.21084e-22	1.45125e-14	-12.9849	1.31357	chr11	124628143	chr3	142838173	142841800
cg25597434	NCR1	-9.8852	2.21084e-22	1.45125e-14	-12.4453	1.25898	chr9	127634403	chr19	55417508	55427508
cg08919791	KLF6	-9.8852	2.21089e-22	1.45128e-14	-2.16909	0.219428	chr1	174135405	chr10	3818188	3827473
cg11263372	DUSP2	-9.88517	2.21147e-22	1.45166e-14	-6.53039	0.660625	chr1	245762940	chr2	96808905	96811179
cg12494126	AHNAK	-9.88517	2.21157e-22	1.45172e-14	-7.52871	0.761617	chr7	144099618	chr11	62201016	62323707
cg13379125	AHNAK	9.88513	2.21231e-22	1.45221e-14	6.60769	0.668447	chr7	130033962	chr11	62201016	62323707
cg20817150	AHNAK	9.88505	2.21403e-22	1.45334e-14	9.48022	0.959047	chr21	34776492	chr11	62201016	62323707
cg17979958	DUSP2	-9.88505	2.21403e-22	1.45334e-14	-5.04829	0.5107	chr6	46293409	chr2	96808905	96811179
cg14562851	CHST2	-9.88488	2.21756e-22	1.45566e-14	-12.5052	1.26508	chr1	12660012	chr3	142838173	142841800
cg25150351	AHNAK	9.88487	2.21772e-22	1.45576e-14	6.28114	0.635429	chr3	141747315	chr11	62201016	62323707
cg18800910	CHCHD7	9.88486	2.21797e-22	1.45592e-14	6.05759	0.612815	chr11	72430415	chr8	57124245	57131357
cg00305629	CCL3	-9.88484	2.21834e-22	1.45617e-14	-7.47021	0.755724	chr9	117265998	chr17	34415602	34417515
cg18452202	AHNAK	-9.88483	2.21848e-22	1.45626e-14	-7.14553	0.722878	chr2	99498046	chr11	62201016	62323707
cg11945070	AHNAK	-9.88477	2.21973e-22	1.45708e-14	-6.78273	0.68618	chr6	56609630	chr11	62201016	62323707
cg11941811	AHNAK	-9.88475	2.22026e-22	1.45743e-14	-6.20387	0.627621	chr3	132927140	chr11	62201016	62323707
cg20904475	DUSP2	9.88472	2.22078e-22	1.45777e-14	5.43232	0.549567	chr8	61823027	chr2	96808905	96811179
cg04478147	AHNAK	-9.88464	2.22241e-22	1.45884e-14	-6.65806	0.673577	chr16	786393	chr11	62201016	62323707
cg16770881	CCL3	-9.88457	2.22394e-22	1.45984e-14	-7.37732	0.746347	chr7	130923131	chr17	34415602	34417515
cg09953116	AHNAK	-9.88456	2.22408e-22	1.45994e-14	-6.09013	0.616126	chr21	27787702	chr11	62201016	62323707
cg01117339	DUSP2	-9.88455	2.22442e-22	1.46016e-14	-6.31819	0.639199	chr11	73737124	chr2	96808905	96811179
cg09201467	DUSP2	-9.88454	2.22465e-22	1.46031e-14	-6.02212	0.609246	chr7	65613851	chr2	96808905	96811179
cg13526476	AHNAK	-9.88444	2.22664e-22	1.46161e-14	-8.19798	0.829382	chr3	39497727	chr11	62201016	62323707
cg04588791	TNFAIP3	-9.88444	2.22664e-22	1.46161e-14	-6.14919	0.622108	chr2	42123537	chr6	138188351	138204449
cg06431655	DUSP2	-9.88442	2.22709e-22	1.46191e-14	-6.67596	0.675402	chr15	58605733	chr2	96808905	96811179
cg19708605	SIK1	-9.88442	2.22719e-22	1.46198e-14	-12.6082	1.27556	chr2	86299447	chr21	44834395	44847008
cg12458763	KLF6	-9.88441	2.22729e-22	1.46204e-14	-2.71137	0.274308	chr3	46410171	chr10	3818188	3827473
cg08838522	AHNAK	-9.88435	2.22857e-22	1.46288e-14	-7.75434	0.784506	chr3	126674038	chr11	62201016	62323707
cg12827760	NCR1	9.88428	2.23012e-22	1.4639e-14	8.89272	0.899684	chr1	221050096	chr19	55417508	55427508
cg10109874	DUSP2	9.88408	2.23418e-22	1.46656e-14	5.95058	0.602036	chr19	46210471	chr2	96808905	96811179
cg27643697	AHNAK	-9.88406	2.23464e-22	1.46687e-14	-6.71314	0.679189	chr8	123997804	chr11	62201016	62323707
cg18151041	AHNAK	-9.88403	2.23523e-22	1.46725e-14	-4.7234	0.477882	chr18	52917041	chr11	62201016	62323707
cg25637575	DUSP2	-9.88386	2.23888e-22	1.46965e-14	-6.96083	0.704262	chr6	52977193	chr2	96808905	96811179
cg07903370	AHNAK	9.88384	2.23935e-22	1.46996e-14	7.82881	0.792082	chr5	3595106	chr11	62201016	62323707
cg03741118	CHST2	-9.88383	2.23947e-22	1.47004e-14	-10.7214	1.08474	chr17	13472205	chr3	142838173	142841800
cg02597092	SIK1	-9.88379	2.24039e-22	1.47064e-14	-10.4297	1.05523	chr15	31523177	chr21	44834395	44847008
cg10852616	AHNAK	-9.88379	2.2404e-22	1.47065e-14	-6.85815	0.693879	chr3	134616616	chr11	62201016	62323707
cg22868110	DUSP2	9.88369	2.24231e-22	1.4719e-14	5.76714	0.583501	chr8	41573747	chr2	96808905	96811179
cg02114747	NCR1	9.88367	2.24286e-22	1.47227e-14	8.94134	0.904658	chr14	22891327	chr19	55417508	55427508
cg06233706	AHNAK	-9.88362	2.24391e-22	1.47295e-14	-6.87569	0.695666	chr10	71768803	chr11	62201016	62323707
cg04808875	DUSP2	9.88361	2.24403e-22	1.47303e-14	6.42914	0.650484	chr22	44464988	chr2	96808905	96811179
cg07941916	SLC11A2	9.8836	2.24437e-22	1.47326e-14	8.03643	0.813108	chr5	131762292	chr12	51373184	51422349
cg12242826	KLF6	-9.88352	2.24598e-22	1.47431e-14	-3.18329	0.322081	chr19	17191109	chr10	3818188	3827473
cg13508642	CHST2	-9.8835	2.24631e-22	1.47453e-14	-12.9739	1.31268	chr16	69121082	chr3	142838173	142841800
cg16246240	DUSP2	-9.8834	2.24862e-22	1.47605e-14	-6.66677	0.674543	chr5	1097665	chr2	96808905	96811179
cg13977835	KLF6	9.88329	2.25078e-22	1.47746e-14	2.54005	0.257004	chr1	23883338	chr10	3818188	3827473
cg19672140	CHST2	-9.88317	2.25341e-22	1.47919e-14	-8.94864	0.905442	chr14	95652850	chr3	142838173	142841800
cg17029967	CHST2	-9.883	2.25707e-22	1.48159e-14	-8.44536	0.854534	chr10	115753647	chr3	142838173	142841800
cg23966972	AHNAK	-9.88298	2.25741e-22	1.48182e-14	-6.28632	0.636076	chr3	57145711	chr11	62201016	62323707
cg01668986	AHNAK	-9.88297	2.25766e-22	1.48198e-14	-6.78545	0.68658	chr8	21541542	chr11	62201016	62323707
cg10195262	AHNAK	-9.88288	2.25958e-22	1.48324e-14	-7.78795	0.788024	chr7	129435352	chr11	62201016	62323707
cg19754282	AHNAK	-9.88282	2.26078e-22	1.48403e-14	-8.21982	0.831728	chr17	60953970	chr11	62201016	62323707
cg22700332	SIK1	-9.88275	2.26231e-22	1.48503e-14	-11.5622	1.16994	chr14	97048521	chr21	44834395	44847008
cg18084017	CCL3	9.8826	2.26548e-22	1.48711e-14	11.3896	1.15249	chr4	2800581	chr17	34415602	34417515
cg03018771	AHNAK	9.88256	2.26625e-22	1.48762e-14	6.23196	0.630601	chr1	27940619	chr11	62201016	62323707
cg22355506	CCL3	-9.88254	2.26676e-22	1.48795e-14	-8.71918	0.882281	chr19	3773230	chr17	34415602	34417515
cg05554782	DUSP2	-9.88248	2.26795e-22	1.48873e-14	-9.35303	0.946425	chr11	76384692	chr2	96808905	96811179
cg12399183	AHNAK	-9.88243	2.26898e-22	1.48941e-14	-5.89554	0.596568	chr15	42232601	chr11	62201016	62323707
cg01300096	CHST2	9.88221	2.27387e-22	1.49262e-14	10.8026	1.09314	chr6	33384490	chr3	142838173	142841800
cg02384940	AHNAK	-9.88219	2.27419e-22	1.49283e-14	-5.47108	0.55363	chr3	195919504	chr11	62201016	62323707
cg16854275	SIK1	-9.88215	2.27508e-22	1.49341e-14	-6.77764	0.685847	chr8	28196246	chr21	44834395	44847008
cg20778071	AHNAK	-9.88212	2.27565e-22	1.49378e-14	-7.40468	0.7493	chr6	43729725	chr11	62201016	62323707
cg07180212	DUSP2	-9.88212	2.27568e-22	1.4938e-14	-6.42115	0.649775	chr17	74557703	chr2	96808905	96811179
cg05891548	AHNAK	-9.88206	2.27689e-22	1.4946e-14	-8.16106	0.825845	chr19	42134620	chr11	62201016	62323707
cg14327394	CHST2	-9.88205	2.2771e-22	1.49474e-14	-10.5821	1.07084	chr9	116337285	chr3	142838173	142841800
cg24689379	CHST2	-9.882	2.27834e-22	1.49555e-14	-9.58589	0.970036	chr6	158309134	chr3	142838173	142841800
cg07184627	CCL3	-9.88195	2.27937e-22	1.49623e-14	-11.3355	1.14709	chr18	74796580	chr17	34415602	34417515
cg20590584	NCR1	9.88194	2.27951e-22	1.49632e-14	12.8948	1.30489	chr8	145628370	chr19	55417508	55427508
cg04845871	AHNAK	9.88174	2.28383e-22	1.49916e-14	6.58416	0.666296	chr1	207996319	chr11	62201016	62323707
cg09950449	AX748345	9.8816	2.28683e-22	1.50113e-14	5.98826	0.606001	chr14	62547872	chr17	4385261	4389648
cg10576245	CHST2	-9.88152	2.28862e-22	1.5023e-14	-6.61001	0.668927	chr1	233249267	chr3	142838173	142841800
cg07892295	AHNAK	9.88147	2.28963e-22	1.50296e-14	6.7051	0.678553	chr15	98503714	chr11	62201016	62323707
cg00129234	SIK1	-9.88138	2.29149e-22	1.50418e-14	-6.86574	0.694816	chr3	99766639	chr21	44834395	44847008
cg23955417	CHCHD7	9.8812	2.29546e-22	1.50679e-14	6.16733	0.624148	chr1	26880928	chr8	57124245	57131357
cg16291657	DUSP2	9.88107	2.29822e-22	1.5086e-14	9.98264	1.01028	chr7	25990013	chr2	96808905	96811179
cg14731400	AHNAK	-9.88104	2.29884e-22	1.50901e-14	-7.72265	0.781563	chr2	42300755	chr11	62201016	62323707
cg18545596	NCR1	9.881	2.29964e-22	1.50954e-14	11.1191	1.1253	chr22	40322629	chr19	55417508	55427508
cg04961161	KLF6	-9.88094	2.30105e-22	1.51046e-14	-2.83496	0.286912	chr12	124713427	chr10	3818188	3827473
cg04483596	AHNAK	-9.88088	2.30229e-22	1.51127e-14	-7.03874	0.71236	chr8	75065106	chr11	62201016	62323707
cg23949216	CHST2	-9.88083	2.30335e-22	1.51197e-14	-10.9446	1.10766	chr22	47021746	chr3	142838173	142841800
cg06429466	AHNAK	-9.88073	2.30549e-22	1.51338e-14	-7.13866	0.722482	chr7	142583296	chr11	62201016	62323707
cg13691247	AHNAK	9.8807	2.30629e-22	1.5139e-14	8.86839	0.897547	chr12	54071090	chr11	62201016	62323707
cg01203136	AHNAK	-9.88057	2.30904e-22	1.51571e-14	-7.1937	0.728065	chr2	241922076	chr11	62201016	62323707
cg01148975	PIK3R1	9.88055	2.30949e-22	1.516e-14	3.91062	0.395789	chr17	25822786	chr5	67511548	67597649
cg06325565	DUSP2	-9.88054	2.30967e-22	1.51612e-14	-8.95005	0.905826	chr11	63889842	chr2	96808905	96811179
cg02927346	AHNAK	9.88047	2.3112e-22	1.51712e-14	5.83318	0.590375	chr17	34059260	chr11	62201016	62323707
cg04397876	AHNAK	-9.88045	2.31163e-22	1.5174e-14	-9.2446	0.935645	chr3	64065295	chr11	62201016	62323707
cg16486593	DUSP2	-9.88031	2.3146e-22	1.51936e-14	-7.52003	0.761112	chr9	117420411	chr2	96808905	96811179
cg09817217	DUSP2	-9.88028	2.31532e-22	1.51982e-14	-7.70351	0.779686	chr7	151415105	chr2	96808905	96811179
cg00360474	CHST2	-9.88022	2.31663e-22	1.52069e-14	-8.06405	0.816181	chr6	37504404	chr3	142838173	142841800
cg12008112	DUSP2	9.88021	2.31687e-22	1.52084e-14	6.62187	0.670215	chr18	13376599	chr2	96808905	96811179
cg11772956	NCR1	-9.88012	2.31882e-22	1.52213e-14	-8.00214	0.809924	chr18	61648547	chr19	55417508	55427508
cg10067737	PIK3R1	9.88007	2.31993e-22	1.52285e-14	4.6894	0.474633	chr2	89159188	chr5	67511548	67597649
cg12550767	AHNAK	-9.88004	2.32053e-22	1.52325e-14	-6.81166	0.689436	chr1	87213417	chr11	62201016	62323707
cg14218899	DUSP2	-9.87997	2.32209e-22	1.52427e-14	-5.68371	0.575276	chr7	16853004	chr2	96808905	96811179
cg05371331	DUSP2	-9.87995	2.3226e-22	1.52461e-14	-7.98344	0.808045	chr14	105586785	chr2	96808905	96811179	GZMA protein levels (SeqId = 3440-7), GZMK protein levels (SeqId = 9545-156), Incident Type 2 Diabetes, Incident COPD, C-reactive protein (CRP) levels
cg25784220	DUSP2	9.87989	2.32391e-22	1.52546e-14	5.07797	0.513971	chr19	58609602	chr2	96808905	96811179
cg02956479	SIK1	-9.87969	2.32809e-22	1.52821e-14	-9.97723	1.00987	chr11	48065711	chr21	44834395	44847008
cg01512626	DUSP2	-9.87965	2.3291e-22	1.52887e-14	-8.61486	0.871981	chr17	29982200	chr2	96808905	96811179
cg26535591	NCR1	9.87944	2.3336e-22	1.53183e-14	10.0437	1.01662	chr6	90996646	chr19	55417508	55427508
cg14240490	CHST2	-9.87944	2.33366e-22	1.53187e-14	-19.4718	1.97094	chr2	238885948	chr3	142838173	142841800
cg08974043	DUSP2	9.87944	2.33371e-22	1.5319e-14	8.06559	0.816402	chr6	27342339	chr2	96808905	96811179
cg18783296	NCR1	-9.87909	2.34128e-22	1.53687e-14	-10.613	1.07429	chr15	91428131	chr19	55417508	55427508
cg25984344	DUSP2	9.87904	2.34235e-22	1.53757e-14	5.03028	0.509187	chr10	128994608	chr2	96808905	96811179
cg23663547	AHNAK	9.87898	2.34382e-22	1.53853e-14	7.43283	0.752389	chr17	38710320	chr11	62201016	62323707
cg00124375	DUSP2	-9.87892	2.34505e-22	1.53934e-14	-5.20506	0.526885	chr6	31698218	chr2	96808905	96811179
cg17202781	DUSP2	-9.87888	2.34603e-22	1.53999e-14	-15.2806	1.54679	chr3	5019217	chr2	96808905	96811179
cg25289569	AHNAK	-9.87885	2.34656e-22	1.54033e-14	-5.79246	0.58635	chr6	136679108	chr11	62201016	62323707
cg10522848	SIK1	-9.87885	2.34659e-22	1.54035e-14	-9.65542	0.977383	chr6	40541195	chr21	44834395	44847008
cg00607630	SIK1	-9.87885	2.3466e-22	1.54036e-14	-11.589	1.17311	chr16	9030093	chr21	44834395	44847008
cg15576918	DUSP2	-9.8788	2.34765e-22	1.54105e-14	-9.38709	0.950225	chr3	45834369	chr2	96808905	96811179
cg04738048	DUSP2	-9.87876	2.34849e-22	1.5416e-14	-9.83178	0.995244	chr6	167266222	chr2	96808905	96811179
cg24662231	DUSP2	-9.87873	2.34921e-22	1.54207e-14	-8.53669	0.864148	chr17	41002433	chr2	96808905	96811179
cg15907795	AHNAK	-9.87872	2.34945e-22	1.54223e-14	-8.82504	0.893339	chr5	137419777	chr11	62201016	62323707
cg26954174	NCR1	-9.87865	2.35101e-22	1.54326e-14	-7.25858	0.734775	chr16	50730813	chr19	55417508	55427508
cg23881936	DUSP2	9.87861	2.35188e-22	1.54383e-14	14.9822	1.51663	chr19	44555966	chr2	96808905	96811179
cg03327649	AHNAK	9.87858	2.35265e-22	1.54433e-14	8.83713	0.894576	chr1	78354235	chr11	62201016	62323707
cg17349389	AHNAK	9.87836	2.35731e-22	1.54739e-14	5.73535	0.580597	chr2	80530770	chr11	62201016	62323707
cg20775029	AHNAK	-9.87815	2.36207e-22	1.55052e-14	-7.3382	0.742872	chr1	41935378	chr11	62201016	62323707
cg25161758	AHNAK	-9.87813	2.36248e-22	1.55078e-14	-6.81036	0.689438	chr2	201987176	chr11	62201016	62323707
cg00305993	AHNAK	-9.87809	2.36335e-22	1.55136e-14	-7.48553	0.757791	chr15	76116615	chr11	62201016	62323707
cg25473840	DUSP2	-9.87806	2.36404e-22	1.55181e-14	-13.511	1.36778	chr15	93754344	chr2	96808905	96811179
cg11910667	DUSP2	-9.87799	2.36557e-22	1.55281e-14	-7.56904	0.766253	chr20	61812321	chr2	96808905	96811179
cg00710786	DUSP2	-9.87796	2.36619e-22	1.55322e-14	-9.41393	0.953023	chr19	6074632	chr2	96808905	96811179
cg09431774	NCR1	9.87792	2.36708e-22	1.5538e-14	8.16152	0.826239	chr22	25465561	chr19	55417508	55427508
cg10878397	DUSP2	-9.87788	2.36801e-22	1.55442e-14	-8.16731	0.826828	chr4	77198037	chr2	96808905	96811179
cg02328020	CHCHD7	9.87782	2.3693e-22	1.55526e-14	4.76316	0.482207	chr6	138168326	chr8	57124245	57131357	LTA protein levels (SeqId = 3505-6), Incident Type 2 Diabetes, Incident COPD, C-reactive protein (CRP) levels
cg21521758	AHNAK	-9.87761	2.374e-22	1.55835e-14	-6.97661	0.706306	chr7	150036287	chr11	62201016	62323707
cg01289495	DUSP2	-9.87756	2.37513e-22	1.55909e-14	-7.39973	0.749146	chr7	134633966	chr2	96808905	96811179
cg15136195	CCL3	-9.87747	2.37727e-22	1.56049e-14	-6.26236	0.634005	chr2	37875651	chr17	34415602	34417515
cg26490299	AHNAK	-9.87743	2.378e-22	1.56097e-14	-6.63843	0.67208	chr5	173146735	chr11	62201016	62323707
cg11562571	NCR1	9.87741	2.37846e-22	1.56128e-14	8.25266	0.835508	chr12	47603842	chr19	55417508	55427508
cg24773560	NCR1	9.87741	2.37847e-22	1.56128e-14	6.34234	0.642106	chr12	56732723	chr19	55417508	55427508
cg13200575	DUSP2	9.87738	2.3792e-22	1.56176e-14	8.27898	0.838176	chr17	38096571	chr2	96808905	96811179
cg06214853	CCL3	-9.87735	2.37981e-22	1.56216e-14	-6.94535	0.703159	chr1	145077772	chr17	34415602	34417515
cg21593001	CHST2	-9.87729	2.38113e-22	1.56303e-14	-8.05307	0.815312	chr12	113531060	chr3	142838173	142841800
cg03818379	DUSP2	-9.87728	2.38146e-22	1.56324e-14	-8.62306	0.87302	chr12	111352083	chr2	96808905	96811179
cg12343929	DUSP2	-9.87721	2.383e-22	1.56425e-14	-10.621	1.0753	chr16	712818	chr2	96808905	96811179
cg07847284	PIK3R1	9.87719	2.38342e-22	1.56453e-14	6.05283	0.612809	chr15	70491349	chr5	67511548	67597649
cg17172662	DUSP2	-9.87702	2.38716e-22	1.56698e-14	-11.0961	1.12343	chr14	77355187	chr2	96808905	96811179
cg27637706	AHNAK	-9.87696	2.38854e-22	1.56789e-14	-9.2245	0.933941	chr1	3472204	chr11	62201016	62323707
cg14521134	AHNAK	-9.87696	2.38865e-22	1.56797e-14	-7.21016	0.729998	chr3	44162215	chr11	62201016	62323707
cg12603039	CCL3	-9.87695	2.38883e-22	1.56808e-14	-10.9674	1.1104	chr1	179678692	chr17	34415602	34417515
cg05221907	AHNAK	-9.87694	2.38894e-22	1.56815e-14	-7.69872	0.779464	chr19	16129137	chr11	62201016	62323707
cg11436821	AHNAK	-9.87674	2.39359e-22	1.57121e-14	-7.6786	0.777443	chr2	43302905	chr11	62201016	62323707
cg21012139	DUSP2	9.87669	2.39458e-22	1.57186e-14	8.1794	0.828151	chr1	6553510	chr2	96808905	96811179
cg12207151	SIK1	9.87667	2.39506e-22	1.57217e-14	7.98654	0.808627	chr3	127511640	chr21	44834395	44847008
cg05473666	DUSP2	-9.87659	2.39697e-22	1.57343e-14	-7.96768	0.806724	chr5	149664993	chr2	96808905	96811179
cg21474838	CCL3	-9.87656	2.39755e-22	1.57381e-14	-9.03434	0.914725	chr12	10460612	chr17	34415602	34417515
cg16748572	AHNAK	-9.87647	2.39954e-22	1.57511e-14	-7.09884	0.718763	chr10	31036150	chr11	62201016	62323707
cg00021659	AHNAK	-9.87647	2.39963e-22	1.57517e-14	-3.97506	0.402477	chr2	161996385	chr11	62201016	62323707
cg09009318	AHNAK	-9.87644	2.40022e-22	1.57556e-14	-6.75461	0.683911	chr9	6566991	chr11	62201016	62323707
cg00499619	NCR1	-9.87641	2.40095e-22	1.57604e-14	-9.35719	0.947428	chr10	112190592	chr19	55417508	55427508
cg17001153	DUSP2	9.8764	2.40106e-22	1.57611e-14	6.01884	0.609416	chr1	206742216	chr2	96808905	96811179
cg11185549	AHNAK	-9.8764	2.40112e-22	1.57615e-14	-7.05764	0.714596	chr12	116996871	chr11	62201016	62323707
cg11101871	DUSP2	-9.8763	2.40349e-22	1.57771e-14	-8.81749	0.892793	chr10	73682906	chr2	96808905	96811179
cg10508535	NCR1	9.87613	2.40718e-22	1.58013e-14	7.0294	0.711757	chr2	54320114	chr19	55417508	55427508
cg00980279	DUSP2	-9.87588	2.41285e-22	1.58385e-14	-8.00487	0.810547	chr17	13250433	chr2	96808905	96811179
cg10552836	NCR1	9.87583	2.4141e-22	1.58467e-14	10.4531	1.05845	chr1	206290099	chr19	55417508	55427508
cg14482811	AX748345	9.87581	2.41452e-22	1.58494e-14	4.86103	0.492216	chr9	139652837	chr17	4385261	4389648
cg21817212	CHST2	-9.8758	2.41481e-22	1.58514e-14	-12.0286	1.21799	chr20	62685527	chr3	142838173	142841800
cg07086380	NCR1	9.87578	2.41525e-22	1.58542e-14	7.87512	0.797418	chr5	118691033	chr19	55417508	55427508
cg12498094	AHNAK	-9.87564	2.41825e-22	1.58739e-14	-7.30161	0.739355	chr2	40356782	chr11	62201016	62323707
cg19764436	DUSP2	9.87555	2.42041e-22	1.58881e-14	9.21035	0.932642	chr22	23413260	chr2	96808905	96811179
cg11769224	DUSP2	9.87547	2.42211e-22	1.58992e-14	8.75715	0.886758	chr17	76531345	chr2	96808905	96811179
cg08122140	DUSP2	9.87545	2.4226e-22	1.59025e-14	7.95354	0.805385	chr14	34420415	chr2	96808905	96811179
cg21234265	CHST2	-9.87543	2.42305e-22	1.59055e-14	-9.3	0.941731	chr9	132370351	chr3	142838173	142841800
cg04747102	AHNAK	-9.87521	2.42808e-22	1.59385e-14	-5.3303	0.539765	chr2	10418766	chr11	62201016	62323707
cg13714475	AHNAK	9.87516	2.42916e-22	1.59456e-14	5.40554	0.547387	chr6	34283842	chr11	62201016	62323707
cg20602300	SIK1	-9.87497	2.43356e-22	1.59744e-14	-11.3822	1.15263	chr15	40846077	chr21	44834395	44847008
cg27555880	AHNAK	-9.87497	2.43368e-22	1.59752e-14	-6.71621	0.680125	chr5	132000014	chr11	62201016	62323707
cg08222192	CHST2	-9.87495	2.43411e-22	1.59781e-14	-8.70483	0.881507	chr1	65348569	chr3	142838173	142841800
cg05731808	KLF6	9.87486	2.43608e-22	1.5991e-14	1.79484	0.181758	chr2	173293392	chr10	3818188	3827473
cg26249524	AHNAK	-9.87483	2.43673e-22	1.59953e-14	-7.42776	0.752191	chr22	28392585	chr11	62201016	62323707
cg18384778	AHNAK	9.87481	2.43719e-22	1.59982e-14	3.48803	0.353225	chr19	57618136	chr11	62201016	62323707
cg22512011	AHNAK	-9.87475	2.43864e-22	1.60078e-14	-6.92905	0.701694	chr13	77402717	chr11	62201016	62323707
cg09067029	AHNAK	-9.87473	2.43911e-22	1.60108e-14	-7.065	0.715462	chr1	186954259	chr11	62201016	62323707
cg12365951	SIK1	-9.87456	2.44305e-22	1.60367e-14	-8.88059	0.89934	chr9	35758876	chr21	44834395	44847008
cg02593932	AHNAK	9.87451	2.44411e-22	1.60437e-14	5.79758	0.587126	chr2	154728308	chr11	62201016	62323707
cg00883326	AHNAK	-9.87444	2.4457e-22	1.60541e-14	-5.80498	0.58788	chr17	33204221	chr11	62201016	62323707
cg10879992	NCR1	9.87438	2.44715e-22	1.60636e-14	8.20784	0.831226	chr4	7657481	chr19	55417508	55427508
cg09866553	SIK1	9.87419	2.45153e-22	1.60924e-14	7.57127	0.766774	chr2	46467131	chr21	44834395	44847008
cg10441199	TIPARP	9.87408	2.45394e-22	1.61082e-14	4.09795	0.415021	chr11	12155992	chr3	156391024	156424559
cg02622874	DUSP2	9.87397	2.4566e-22	1.61257e-14	5.49881	0.5569	chr4	71836756	chr2	96808905	96811179
cg05007126	AHNAK	9.87378	2.46083e-22	1.61534e-14	6.33066	0.641159	chr20	1310884	chr11	62201016	62323707
cg16792800	DUSP2	9.87368	2.46316e-22	1.61687e-14	6.67631	0.676172	chr13	93879361	chr2	96808905	96811179
cg09725286	AHNAK	-9.87368	2.46326e-22	1.61694e-14	-6.53052	0.661407	chr8	134419335	chr11	62201016	62323707
cg05845124	DUSP2	-9.87367	2.46346e-22	1.61707e-14	-8.99588	0.911098	chr10	98119927	chr2	96808905	96811179
cg25623459	TIPARP	-9.87361	2.46491e-22	1.61802e-14	-7.83716	0.793748	chr11	1861344	chr3	156391024	156424559
cg26707200	SIK1	-9.87352	2.46684e-22	1.61929e-14	-7.84147	0.794192	chr1	27953026	chr21	44834395	44847008
cg19631815	PIK3R1	9.87343	2.46901e-22	1.62071e-14	8.25009	0.835585	chr12	113528791	chr5	67511548	67597649
cg19799596	CCL3	-9.87337	2.47028e-22	1.62155e-14	-7.02411	0.71142	chr13	114942880	chr17	34415602	34417515
cg14046477	DUSP2	9.87337	2.4703e-22	1.62156e-14	9.34711	0.946698	chr9	127531952	chr2	96808905	96811179
cg19148024	AHNAK	-9.87321	2.47408e-22	1.62404e-14	-6.73498	0.682147	chr10	126695914	chr11	62201016	62323707
cg05648582	DUSP2	-9.87316	2.47534e-22	1.62487e-14	-10.3661	1.04993	chr9	92253636	chr2	96808905	96811179
cg23386939	CHST2	-9.87308	2.47708e-22	1.62601e-14	-7.86569	0.796681	chr16	11328957	chr3	142838173	142841800
cg23570245	SLC11A2	9.87301	2.47884e-22	1.62716e-14	6.53528	0.661935	chr17	42426011	chr12	51373184	51422349
cg27067618	AHNAK	-9.87286	2.4823e-22	1.62944e-14	-5.86111	0.593659	chr19	15751949	chr11	62201016	62323707
cg03103888	AHNAK	-9.87282	2.48317e-22	1.63001e-14	-6.49805	0.658175	chr13	114147763	chr11	62201016	62323707
cg21607795	AHNAK	-9.87276	2.48455e-22	1.63092e-14	-6.90791	0.699694	chr6	39333295	chr11	62201016	62323707
cg22922632	NCR1	9.87268	2.48635e-22	1.6321e-14	8.52357	0.863349	chr2	40165857	chr19	55417508	55427508
cg26575057	DUSP2	9.87261	2.48793e-22	1.63314e-14	8.59482	0.870572	chr6	170606506	chr2	96808905	96811179
cg04212092	CHST2	-9.87261	2.4881e-22	1.63325e-14	-9.73437	0.985997	chr1	27889261	chr3	142838173	142841800
cg05790197	DUSP2	9.87259	2.48855e-22	1.63354e-14	5.31024	0.537877	chr12	130646752	chr2	96808905	96811179
cg13583770	AHNAK	-9.87256	2.48914e-22	1.63393e-14	-7.36361	0.745866	chr18	60548981	chr11	62201016	62323707
cg02588451	KLF6	9.87255	2.48941e-22	1.6341e-14	3.63088	0.367775	chr1	226847467	chr10	3818188	3827473
cg26195586	CHST2	-9.87247	2.49134e-22	1.63537e-14	-10.5004	1.06361	chr5	138532335	chr3	142838173	142841800
cg02500392	AHNAK	-9.87234	2.49444e-22	1.6374e-14	-5.76961	0.584422	chr6	138539372	chr11	62201016	62323707
cg08686973	CCL3	-9.87229	2.49545e-22	1.63807e-14	-7.83572	0.793708	chr1	212856076	chr17	34415602	34417515
cg07213296	CHST2	-9.87228	2.4958e-22	1.6383e-14	-8.13101	0.823621	chr9	101803281	chr3	142838173	142841800
cg12070911	DUSP2	-9.87207	2.5007e-22	1.64152e-14	-7.65898	0.775823	chr6	150209640	chr2	96808905	96811179
cg13735018	DUSP2	9.87202	2.50179e-22	1.64223e-14	7.85765	0.795952	chr6	158404121	chr2	96808905	96811179
cg15860510	CCL3	-9.87199	2.50248e-22	1.64269e-14	-8.73918	0.88525	chr1	110306687	chr17	34415602	34417515
cg06271561	DUSP2	-9.87199	2.50266e-22	1.6428e-14	-7.59428	0.769276	chr15	85359854	chr2	96808905	96811179
cg20000342	CHST2	-9.87179	2.50731e-22	1.64585e-14	-11.6528	1.18041	chr17	56031856	chr3	142838173	142841800
cg21831174	AHNAK	-9.87176	2.50804e-22	1.64634e-14	-7.44417	0.754088	chr3	187011187	chr11	62201016	62323707
cg11323071	DUSP2	-9.87162	2.51135e-22	1.64851e-14	-8.661	0.877364	chr19	52638268	chr2	96808905	96811179
cg27379712	AHNAK	-9.87161	2.51157e-22	1.64865e-14	-6.64711	0.673357	chr3	16171610	chr11	62201016	62323707
cg01263479	DUSP2	9.8715	2.51405e-22	1.65028e-14	6.34639	0.6429	chr4	156588328	chr2	96808905	96811179
cg09191335	NCR1	-9.8714	2.5164e-22	1.65182e-14	-12.2631	1.24229	chr20	35241157	chr19	55417508	55427508
cg21498772	AHNAK	9.87131	2.5185e-22	1.6532e-14	5.08705	0.515337	chr8	63161077	chr11	62201016	62323707
cg16247817	DUSP2	-9.87116	2.52221e-22	1.65563e-14	-7.71164	0.78123	chr1	153747686	chr2	96808905	96811179
cg23199203	DUSP2	-9.87107	2.52431e-22	1.65702e-14	-5.29663	0.536582	chr22	50976939	chr2	96808905	96811179
cg03050022	DUSP2	-9.87102	2.52552e-22	1.65781e-14	-7.90408	0.800736	chr15	55559759	chr2	96808905	96811179
cg00212888	AHNAK	-9.871	2.52591e-22	1.65807e-14	-5.8972	0.597427	chr15	81905069	chr11	62201016	62323707
cg14099345	NCR1	-9.87097	2.52664e-22	1.65854e-14	-9.79753	0.992561	chr9	132631088	chr19	55417508	55427508
cg00325212	CHST2	9.87089	2.52857e-22	1.65981e-14	6.48377	0.656858	chr8	42011981	chr3	142838173	142841800
cg04760526	DUSP2	-9.87062	2.53487e-22	1.66394e-14	-9.15819	0.927823	chr15	41859436	chr2	96808905	96811179
cg11274371	DUSP2	-9.87037	2.54092e-22	1.66792e-14	-10.3426	1.04784	chr7	92466688	chr2	96808905	96811179
cg06383163	AHNAK	9.87027	2.54316e-22	1.66938e-14	3.86595	0.391676	chr8	139509073	chr11	62201016	62323707
cg24659527	NCR1	-9.87021	2.54465e-22	1.67036e-14	-6.25898	0.634128	chr1	88110738	chr19	55417508	55427508
cg09884153	DUSP2	-9.87017	2.54555e-22	1.67095e-14	-9.06702	0.918628	chr1	43205963	chr2	96808905	96811179
cg26402555	AHNAK	9.87016	2.54595e-22	1.67122e-14	5.782	0.585806	chr14	105750534	chr11	62201016	62323707
cg19382434	CHCHD7	-9.8701	2.54723e-22	1.67206e-14	-6.83855	0.692855	chr16	50155952	chr8	57124245	57131357
cg27376514	DUSP2	9.86991	2.55174e-22	1.67502e-14	7.71389	0.781556	chr17	17058422	chr2	96808905	96811179
cg18936620	KLF6	-9.86989	2.55233e-22	1.67541e-14	-3.26191	0.330491	chr1	43811019	chr10	3818188	3827473
cg24616382	DUSP2	9.86989	2.55237e-22	1.67543e-14	6.45082	0.653586	chr7	99767035	chr2	96808905	96811179
cg16229398	AHNAK	-9.86978	2.55495e-22	1.67712e-14	-7.17262	0.726726	chr3	124223488	chr11	62201016	62323707
cg15786205	DUSP2	9.86976	2.55543e-22	1.67744e-14	6.73113	0.681996	chr6	108495578	chr2	96808905	96811179
cg02055720	AHNAK	-9.86971	2.55666e-22	1.67825e-14	-7.67071	0.777198	chr13	50996431	chr11	62201016	62323707
cg11243424	CHST2	-9.86968	2.55739e-22	1.67873e-14	-10.9308	1.10751	chr7	150786646	chr3	142838173	142841800
cg05125838	KLF6	-9.86965	2.55805e-22	1.67916e-14	-3.81904	0.386948	chr3	48601585	chr10	3818188	3827473
cg19207943	AHNAK	-9.86947	2.56235e-22	1.68199e-14	-8.42606	0.85375	chr17	66494330	chr11	62201016	62323707
cg18918588	NCR1	9.86947	2.56241e-22	1.68202e-14	8.29853	0.840828	chr1	11340168	chr19	55417508	55427508
cg19888601	AHNAK	-9.86939	2.56428e-22	1.68325e-14	-5.99031	0.606958	chr6	22443354	chr11	62201016	62323707
cg03404662	DUSP2	-9.86934	2.56554e-22	1.68408e-14	-5.61157	0.568586	chr9	114937740	chr2	96808905	96811179
cg12981757	KLF6	-9.86927	2.56713e-22	1.68512e-14	-3.33819	0.338241	chr4	38719509	chr10	3818188	3827473
cg05034776	AHNAK	-9.86927	2.56714e-22	1.68513e-14	-6.85046	0.694121	chr1	209590391	chr11	62201016	62323707
cg09296485	NCR1	-9.86917	2.5697e-22	1.68681e-14	-10.1463	1.02808	chr12	47808448	chr19	55417508	55427508
cg15796074	AHNAK	-9.86899	2.57394e-22	1.68959e-14	-5.91116	0.598964	chr2	105932200	chr11	62201016	62323707
cg12072789	AHNAK	-9.86893	2.57535e-22	1.69052e-14	-6.52977	0.66165	chr1	110735112	chr11	62201016	62323707
cg00137168	CHST2	-9.86863	2.58252e-22	1.69523e-14	-10.9538	1.10996	chr5	176326518	chr3	142838173	142841800
cg13513622	CHST2	9.86863	2.58269e-22	1.69533e-14	7.93871	0.804439	chr12	1702208	chr3	142838173	142841800
cg11321083	DUSP2	-9.86858	2.5838e-22	1.69606e-14	-4.74414	0.480731	chr11	64638190	chr2	96808905	96811179
cg05859325	DUSP2	9.86855	2.58463e-22	1.69661e-14	5.17206	0.524095	chr17	34458957	chr2	96808905	96811179
cg02470008	CHST2	-9.86852	2.58529e-22	1.69704e-14	-6.66643	0.675525	chr7	2648343	chr3	142838173	142841800
cg08128361	DUSP2	-9.86843	2.58751e-22	1.6985e-14	-10.349	1.04869	chr16	67336052	chr2	96808905	96811179
cg10278020	CCL3	-9.86837	2.58884e-22	1.69937e-14	-7.44022	0.753946	chr6	158633013	chr17	34415602	34417515
cg26405097	AHNAK	9.86837	2.58901e-22	1.69949e-14	5.43089	0.550333	chr6	15428301	chr11	62201016	62323707
cg27188891	CHST2	-9.86828	2.5911e-22	1.70085e-14	-11.6438	1.17992	chr5	126420719	chr3	142838173	142841800
cg11026542	AHNAK	-9.86825	2.59186e-22	1.70136e-14	-6.0293	0.610979	chr8	48486387	chr11	62201016	62323707
cg04062104	DUSP2	9.86816	2.594e-22	1.70276e-14	9.28139	0.940539	chr16	85792806	chr2	96808905	96811179
cg19674205	AHNAK	-9.86802	2.59737e-22	1.70497e-14	-3.9474	0.400019	chr3	186504948	chr11	62201016	62323707
cg06027542	DUSP2	-9.86783	2.60215e-22	1.70811e-14	-7.44452	0.754423	chr8	131445333	chr2	96808905	96811179
cg22589728	KLF6	9.86774	2.60424e-22	1.70948e-14	2.39882	0.243097	chr3	71439885	chr10	3818188	3827473
cg19941833	CHST2	9.86759	2.60792e-22	1.7119e-14	8.58053	0.869567	chr4	83785731	chr3	142838173	142841800
cg12155188	DUSP2	-9.86756	2.60857e-22	1.71233e-14	-6.74835	0.683892	chr20	47255254	chr2	96808905	96811179
cg03853332	DUSP2	-9.86754	2.6092e-22	1.71274e-14	-5.90053	0.597974	chr7	139357967	chr2	96808905	96811179
cg04289093	KLF6	9.86747	2.61088e-22	1.71384e-14	2.84663	0.288486	chr1	25890538	chr10	3818188	3827473
cg07753480	NCR1	-9.86743	2.61181e-22	1.71445e-14	-7.63591	0.77385	chr10	72363272	chr19	55417508	55427508
cg26183480	AHNAK	-9.8674	2.61263e-22	1.71499e-14	-5.76137	0.58388	chr7	155786627	chr11	62201016	62323707
cg06205476	SIK1	-9.86727	2.61585e-22	1.7171e-14	-10.2319	1.03695	chr1	45138266	chr21	44834395	44847008
cg26834879	DUSP2	-9.86693	2.6242e-22	1.72259e-14	-6.22502	0.630898	chr13	30434282	chr2	96808905	96811179
cg11562967	AHNAK	-9.86689	2.6251e-22	1.72317e-14	-6.40986	0.649633	chr18	3473180	chr11	62201016	62323707
cg01734698	CHST2	-9.86681	2.62698e-22	1.72441e-14	-11.8909	1.20514	chr2	217164034	chr3	142838173	142841800
cg12129499	AHNAK	-9.86681	2.62707e-22	1.72447e-14	-7.2823	0.738061	chr3	193781601	chr11	62201016	62323707
cg08441138	CHST2	-9.86681	2.62709e-22	1.72448e-14	-8.384	0.849717	chr11	128555233	chr3	142838173	142841800
cg25030802	SIK1	-9.8668	2.62732e-22	1.72463e-14	-9.37761	0.95042	chr14	106321785	chr21	44834395	44847008
cg06630096	DUSP2	-9.86678	2.62789e-22	1.72501e-14	-9.2661	0.939122	chr10	116008117	chr2	96808905	96811179
cg01287555	NCR1	9.86675	2.62846e-22	1.72538e-14	6.25876	0.634328	chr13	41704639	chr19	55417508	55427508
cg07675122	DUSP2	-9.86666	2.63069e-22	1.72684e-14	-8.71901	0.883684	chr17	58115384	chr2	96808905	96811179
cg23948344	AHNAK	-9.86664	2.63134e-22	1.72727e-14	-12.9472	1.31222	chr7	26589398	chr11	62201016	62323707
cg22213391	DUSP2	9.8665	2.63477e-22	1.72952e-14	2.8118	0.284984	chr1	200860537	chr2	96808905	96811179
cg10854441	NCR1	-9.86644	2.63626e-22	1.7305e-14	-5.83972	0.591877	chr22	50524691	chr19	55417508	55427508
cg12327989	DUSP2	-9.86621	2.64182e-22	1.73415e-14	-5.73399	0.581174	chr14	32675436	chr2	96808905	96811179
cg10696969	AHNAK	-9.86619	2.64231e-22	1.73447e-14	-7.7877	0.789332	chr1	3104042	chr11	62201016	62323707
cg05905044	AHNAK	-9.86613	2.64378e-22	1.73544e-14	-6.28936	0.637469	chr17	10710010	chr11	62201016	62323707
cg01172899	AHNAK	9.86613	2.64398e-22	1.73556e-14	5.74891	0.582692	chr2	230933751	chr11	62201016	62323707
cg12233426	AHNAK	-9.86612	2.64418e-22	1.7357e-14	-7.45135	0.755247	chr1	26906794	chr11	62201016	62323707
cg11345463	AHNAK	-9.86604	2.64601e-22	1.7369e-14	-5.7648	0.584307	chr12	110201100	chr11	62201016	62323707
cg19766976	DUSP2	-9.866	2.64705e-22	1.73758e-14	-7.36592	0.746596	chr8	142129794	chr2	96808905	96811179
cg13171103	SIK1	-9.86589	2.64975e-22	1.73936e-14	-9.15649	0.928095	chr12	6745707	chr21	44834395	44847008
cg26971042	CHST2	9.86587	2.6502e-22	1.73965e-14	8.57723	0.869383	chr15	70387217	chr3	142838173	142841800
cg00482026	CCL3	-9.86582	2.65146e-22	1.74048e-14	-7.28695	0.738605	chr7	133049843	chr17	34415602	34417515
cg00347662	AX748345	9.86582	2.65158e-22	1.74056e-14	6.977	0.70719	chr14	105735897	chr17	4385261	4389648
cg18934050	KLF6	-9.86578	2.65247e-22	1.74114e-14	-3.07669	0.311855	chr11	34645726	chr10	3818188	3827473
cg16871855	NCR1	-9.86568	2.65493e-22	1.74275e-14	-6.81988	0.691273	chr8	130970618	chr19	55417508	55427508
cg27538928	DUSP2	-9.86568	2.65505e-22	1.74284e-14	-7.53494	0.763753	chr6	159063891	chr2	96808905	96811179
cg19045353	DUSP2	-9.86555	2.65818e-22	1.74489e-14	-5.65437	0.573142	chr9	37954074	chr2	96808905	96811179
cg06163709	AHNAK	-9.86554	2.65858e-22	1.74515e-14	-6.36575	0.645251	chr3	13571451	chr11	62201016	62323707
cg04414509	AHNAK	-9.86548	2.6601e-22	1.74615e-14	-6.13837	0.622207	chr3	169351419	chr11	62201016	62323707
cg16066219	CHST2	9.86538	2.66243e-22	1.74768e-14	11.5898	1.1748	chr10	114135054	chr3	142838173	142841800
cg01400493	AHNAK	-9.86534	2.66356e-22	1.74842e-14	-7.98562	0.809462	chr22	33012494	chr11	62201016	62323707
cg12192635	AHNAK	-9.86531	2.66415e-22	1.7488e-14	-7.07987	0.717653	chr10	112534277	chr11	62201016	62323707
cg13590277	DUSP2	-9.86523	2.6663e-22	1.75022e-14	-7.73501	0.784068	chr5	150019496	chr2	96808905	96811179
cg14529643	DUSP2	-9.86513	2.66882e-22	1.75187e-14	-10.663	1.08087	chr1	1233542	chr2	96808905	96811179
cg02128040	AHNAK	-9.86505	2.67087e-22	1.75322e-14	-7.42063	0.752215	chr3	142667252	chr11	62201016	62323707
cg00998965	CHST2	-9.86493	2.67369e-22	1.75507e-14	-8.44943	0.856511	chr22	37258491	chr3	142838173	142841800
cg11380366	CCL3	-9.86469	2.67971e-22	1.75902e-14	-8.23351	0.834644	chr2	234243240	chr17	34415602	34417515
cg08045315	AHNAK	-9.86468	2.68003e-22	1.75923e-14	-7.86835	0.797628	chr17	39798815	chr11	62201016	62323707
cg15331633	AHNAK	-9.86415	2.69343e-22	1.76803e-14	-7.87628	0.798475	chr4	25095343	chr11	62201016	62323707
cg00336376	AHNAK	9.86413	2.69377e-22	1.76825e-14	7.3655	0.746695	chr20	57798096	chr11	62201016	62323707
cg17969683	SIK1	-9.8641	2.69454e-22	1.76875e-14	-8.22132	0.833458	chr8	24151514	chr21	44834395	44847008
cg03370106	KLF6	9.86397	2.69804e-22	1.77105e-14	3.18102	0.322489	chr3	11623800	chr10	3818188	3827473
cg10826400	CCL3	9.86379	2.70236e-22	1.77389e-14	15.4442	1.56575	chr22	42258288	chr17	34415602	34417515
cg17123970	NCR1	-9.86359	2.70766e-22	1.77737e-14	-7.63637	0.774198	chr8	38635420	chr19	55417508	55427508	eosinophilia, C-reactive protein (CRP) levels
cg04347477	CHST2	-9.86354	2.7087e-22	1.77805e-14	-6.01495	0.609817	chr12	125002007	chr3	142838173	142841800
cg13318771	CCL3	9.86353	2.70907e-22	1.77829e-14	5.46117	0.553673	chr4	7657359	chr17	34415602	34417515
cg27044881	AHNAK	-9.86346	2.71073e-22	1.77938e-14	-7.05155	0.714916	chr10	95522844	chr11	62201016	62323707
cg05771184	DUSP2	-9.86346	2.71085e-22	1.77946e-14	-7.47382	0.757728	chr14	91853630	chr2	96808905	96811179
cg14834987	AHNAK	-9.8634	2.71239e-22	1.78047e-14	-7.68853	0.779502	chr18	43218779	chr11	62201016	62323707
cg10707460	DUSP2	-9.86336	2.71351e-22	1.78121e-14	-8.63076	0.875033	chr1	245868113	chr2	96808905	96811179
cg02797740	NCR1	9.86331	2.71468e-22	1.78198e-14	8.6995	0.882006	chr2	70191803	chr19	55417508	55427508
cg02625086	CHCHD7	-9.8633	2.71499e-22	1.78218e-14	-4.28267	0.434203	chr4	109086398	chr8	57124245	57131357
cg01677990	NCR1	-9.86327	2.7157e-22	1.78265e-14	-11.1387	1.12931	chr22	47059865	chr19	55417508	55427508
cg09885095	AHNAK	9.86325	2.71606e-22	1.78288e-14	9.0774	0.920325	chr6	130878971	chr11	62201016	62323707
cg03209871	DUSP2	-9.86322	2.71694e-22	1.78346e-14	-5.50359	0.557991	chr4	76438412	chr2	96808905	96811179
cg13906190	DUSP2	9.86318	2.71806e-22	1.78419e-14	6.69002	0.678282	chr8	93115495	chr2	96808905	96811179
cg04087544	CHST2	-9.86314	2.71899e-22	1.7848e-14	-8.40094	0.851751	chr2	60666929	chr3	142838173	142841800
cg00421624	NCR1	-9.86313	2.71912e-22	1.78489e-14	-5.37009	0.544461	chr1	153746588	chr19	55417508	55427508
cg14353148	KLF6	9.8631	2.71992e-22	1.78541e-14	2.21094	0.224163	chr4	186306032	chr10	3818188	3827473
cg14348752	AHNAK	-9.86305	2.7212e-22	1.78625e-14	-7.26802	0.736893	chr1	21994201	chr11	62201016	62323707
cg05740175	NCR1	-9.86278	2.72819e-22	1.79084e-14	-13.7284	1.39194	chr22	23592195	chr19	55417508	55427508
cg01239044	CHST2	-9.86277	2.72855e-22	1.79108e-14	-6.03799	0.612201	chr20	25341751	chr3	142838173	142841800
cg14238919	NCR1	-9.8627	2.73021e-22	1.79217e-14	-10.6965	1.08455	chr1	65381747	chr19	55417508	55427508
cg23873669	DUSP2	9.8626	2.73286e-22	1.79391e-14	7.39323	0.749623	chr5	170289421	chr2	96808905	96811179
cg17192520	DUSP2	-9.86249	2.73546e-22	1.79562e-14	-6.29404	0.638179	chr14	88461468	chr2	96808905	96811179
cg00832661	TIPARP	-9.86247	2.73597e-22	1.79595e-14	-5.80264	0.588355	chr2	231530291	chr3	156391024	156424559
cg03046424	AHNAK	-9.86247	2.73612e-22	1.79605e-14	-6.78832	0.688299	chr2	220420867	chr11	62201016	62323707
cg04072771	TNFAIP3	-9.86244	2.73677e-22	1.79648e-14	-5.03535	0.510558	chr15	55574912	chr6	138188351	138204449
cg15136195	AHNAK	-9.86242	2.73729e-22	1.79682e-14	-5.33064	0.5405	chr2	37875651	chr11	62201016	62323707
cg26075664	AHNAK	-9.86232	2.73996e-22	1.79857e-14	-8.10332	0.821645	chr20	61869032	chr11	62201016	62323707
cg12106976	KLF6	9.86213	2.74472e-22	1.80169e-14	1.95138	0.197866	chr6	152002859	chr10	3818188	3827473
cg17337938	DUSP2	9.86211	2.74546e-22	1.80218e-14	7.96191	0.807323	chr10	73848615	chr2	96808905	96811179
cg27321421	AHNAK	-9.86206	2.7467e-22	1.80299e-14	-6.64729	0.674027	chr17	17930884	chr11	62201016	62323707
cg17140707	AHNAK	-9.8618	2.75336e-22	1.80737e-14	-7.69433	0.780216	chr1	199656571	chr11	62201016	62323707
cg01357292	DUSP2	9.8618	2.75342e-22	1.80741e-14	8.26097	0.837674	chr3	42947771	chr2	96808905	96811179
cg11212647	KLF6	9.8616	2.75857e-22	1.81078e-14	2.22258	0.225377	chr15	75493593	chr10	3818188	3827473
cg01805446	DUSP2	9.8615	2.76099e-22	1.81238e-14	11.9803	1.21486	chr6	158185258	chr2	96808905	96811179
cg08687829	AHNAK	-9.86139	2.76392e-22	1.8143e-14	-7.49743	0.760281	chr10	114831458	chr11	62201016	62323707
cg05423291	NCR1	-9.86136	2.76462e-22	1.81476e-14	-6.26056	0.634857	chr8	142162931	chr19	55417508	55427508
cg10893864	DUSP2	-9.86134	2.76517e-22	1.81512e-14	-9.63328	0.976873	chr3	123145506	chr2	96808905	96811179
cg01776373	DUSP2	9.86131	2.76588e-22	1.81558e-14	7.61154	0.771858	chr11	46353961	chr2	96808905	96811179
cg01797899	CHST2	9.86129	2.76648e-22	1.81598e-14	10.0462	1.01875	chr14	22978195	chr3	142838173	142841800
cg10174466	DUSP2	-9.86117	2.76952e-22	1.81797e-14	-7.08372	0.718344	chr8	11739341	chr2	96808905	96811179
cg12882730	DUSP2	-9.86108	2.77193e-22	1.81956e-14	-5.82149	0.59035	chr10	11251269	chr2	96808905	96811179
cg16774946	DUSP2	-9.86105	2.77262e-22	1.82001e-14	-3.09646	0.314009	chr13	24798195	chr2	96808905	96811179
cg19985781	CHST2	-9.86098	2.77448e-22	1.82123e-14	-9.81902	0.995745	chr14	106331671	chr3	142838173	142841800
cg02920954	AHNAK	-9.86089	2.77684e-22	1.82278e-14	-6.16167	0.624859	chr7	106496406	chr11	62201016	62323707
cg03979674	AHNAK	-9.86083	2.77839e-22	1.8238e-14	-7.98697	0.809969	chr9	128970928	chr11	62201016	62323707
cg13959356	AHNAK	9.86082	2.77882e-22	1.82408e-14	5.9717	0.605599	chr22	18257974	chr11	62201016	62323707
cg25228771	DUSP2	9.8606	2.78433e-22	1.8277e-14	3.6121	0.366316	chrX	40027073	chr2	96808905	96811179
cg09448652	CHST2	9.86034	2.79133e-22	1.83229e-14	6.90999	0.700786	chr11	62621367	chr3	142838173	142841800
cg25691553	KLF6	-9.86013	2.79673e-22	1.83583e-14	-4.6536	0.471962	chr3	49057884	chr10	3818188	3827473
cg10994177	AHNAK	-9.86008	2.79792e-22	1.83662e-14	-6.67831	0.677307	chr7	80412899	chr11	62201016	62323707
cg27287578	AHNAK	9.85981	2.80511e-22	1.84134e-14	6.4126	0.650378	chr1	8586010	chr11	62201016	62323707
cg19308985	CHST2	-9.85978	2.80596e-22	1.84189e-14	-8.25824	0.837569	chr16	85950321	chr3	142838173	142841800
cg19126194	SIK1	-9.85977	2.80627e-22	1.8421e-14	-10.288	1.04344	chr1	94216480	chr21	44834395	44847008
cg23721083	DUSP2	-9.85974	2.80688e-22	1.8425e-14	-8.97227	0.90999	chr15	68682927	chr2	96808905	96811179
cg11227425	DUSP2	-9.85963	2.80981e-22	1.84442e-14	-7.01971	0.711964	chr9	37954149	chr2	96808905	96811179
cg02551743	AHNAK	9.85931	2.81819e-22	1.84992e-14	6.52916	0.662233	chr2	66673428	chr11	62201016	62323707
cg12885679	AHNAK	9.85908	2.82441e-22	1.85401e-14	5.99568	0.608137	chr17	17083752	chr11	62201016	62323707
cg06543116	DUSP2	9.85905	2.82508e-22	1.85445e-14	4.23141	0.42919	chr17	35078070	chr2	96808905	96811179
cg03705912	DUSP2	9.85898	2.82714e-22	1.8558e-14	5.88671	0.597092	chr5	16179210	chr2	96808905	96811179
cg24299174	AHNAK	-9.85892	2.82869e-22	1.85682e-14	-6.7985	0.689579	chr6	112375383	chr11	62201016	62323707
cg06631916	NCR1	9.85889	2.82937e-22	1.85726e-14	8.54973	0.86721	chr18	60826611	chr19	55417508	55427508
cg12863230	DUSP2	-9.85885	2.83057e-22	1.85805e-14	-10.249	1.03957	chr19	38633728	chr2	96808905	96811179
cg16099031	DUSP2	-9.85883	2.83094e-22	1.85829e-14	-7.49645	0.760379	chr21	32832415	chr2	96808905	96811179
cg01245856	KLF6	9.85883	2.83105e-22	1.85836e-14	2.42537	0.24601	chr6	90894791	chr10	3818188	3827473
cg01295539	DUSP2	-9.85866	2.83563e-22	1.86137e-14	-8.23325	0.835129	chr15	63100998	chr2	96808905	96811179
cg01180628	DUSP2	-9.85855	2.83832e-22	1.86314e-14	-6.61191	0.670677	chr3	5023394	chr2	96808905	96811179
cg05176958	AHNAK	9.8585	2.83963e-22	1.864e-14	7.80843	0.79205	chr8	142316435	chr11	62201016	62323707
cg11832632	AHNAK	-9.8585	2.83969e-22	1.86404e-14	-9.61206	0.975002	chr8	130017602	chr11	62201016	62323707
cg01781118	CHST2	-9.85849	2.84e-22	1.86424e-14	-10.7822	1.0937	chr6	52017666	chr3	142838173	142841800
cg02045009	AHNAK	-9.85844	2.84141e-22	1.86517e-14	-8.42708	0.854809	chr8	141729789	chr11	62201016	62323707
cg27345524	DUSP2	9.85835	2.84373e-22	1.86669e-14	7.23845	0.734246	chr15	67393714	chr2	96808905	96811179
cg07913379	CHCHD7	9.85813	2.84971e-22	1.87061e-14	5.49728	0.55764	chr1	200325145	chr8	57124245	57131357
cg26656751	AHNAK	-9.8581	2.85036e-22	1.87104e-14	-4.7761	0.484485	chr17	43910226	chr11	62201016	62323707
cg03601886	TNFAIP3	-9.85797	2.85389e-22	1.87336e-14	-7.09307	0.719527	chr1	53649218	chr6	138188351	138204449
cg12716601	TIPARP	9.85786	2.85694e-22	1.87536e-14	5.21194	0.528709	chr12	96602913	chr3	156391024	156424559
cg18675128	AHNAK	-9.85777	2.85922e-22	1.87685e-14	-7.56419	0.767332	chr10	71177172	chr11	62201016	62323707
cg25365260	DUSP2	9.85775	2.85974e-22	1.8772e-14	8.53114	0.865424	chr17	46669781	chr2	96808905	96811179
cg23536629	AHNAK	9.85768	2.86155e-22	1.87838e-14	6.32892	0.642029	chr10	101279944	chr11	62201016	62323707
cg16596039	DUSP2	-9.8576	2.86386e-22	1.8799e-14	-10.2214	1.0369	chr18	11034978	chr2	96808905	96811179
cg20265609	SIK1	-9.85757	2.86462e-22	1.8804e-14	-11.9721	1.21451	chr1	32309333	chr21	44834395	44847008
cg00174103	AHNAK	9.85751	2.86631e-22	1.88151e-14	5.55199	0.563224	chr7	116654903	chr11	62201016	62323707
cg13505230	NCR1	-9.85733	2.87115e-22	1.88468e-14	-7.14143	0.72448	chr4	40566268	chr19	55417508	55427508
cg12495736	AHNAK	-9.8573	2.87197e-22	1.88523e-14	-7.0684	0.717073	chr1	48087199	chr11	62201016	62323707
cg02830178	AHNAK	-9.85712	2.87658e-22	1.88825e-14	-5.78212	0.586593	chr2	25576057	chr11	62201016	62323707
cg04593828	SIK1	-9.85701	2.87956e-22	1.89021e-14	-7.51189	0.762086	chr1	65361558	chr21	44834395	44847008
cg13259139	AHNAK	-9.85689	2.88281e-22	1.89234e-14	-7.05091	0.715328	chr18	29298554	chr11	62201016	62323707
cg18758976	SIK1	9.85687	2.88346e-22	1.89277e-14	7.72222	0.783435	chr6	158430311	chr21	44834395	44847008
cg15373123	AHNAK	-9.85681	2.88511e-22	1.89385e-14	-7.08156	0.718443	chr10	89462893	chr11	62201016	62323707
cg00751332	NCR1	9.85655	2.89202e-22	1.89839e-14	6.9922	0.709396	chr18	20714332	chr19	55417508	55427508
cg22251354	AHNAK	9.85653	2.89256e-22	1.89874e-14	6.64516	0.674189	chr17	68164782	chr11	62201016	62323707
cg19507256	AHNAK	9.85645	2.89478e-22	1.9002e-14	7.73696	0.784964	chr7	149552478	chr11	62201016	62323707
cg00094734	AHNAK	-9.85642	2.89552e-22	1.90068e-14	-4.37716	0.444092	chr2	96830479	chr11	62201016	62323707	Smoking, Primary Sjogrens syndrome, Tissue, Age, DIMT1 protein levels (SeqId = 12694-28), SSB protein levels (SeqId = 13625-19), ZNRF3 protein levels (SeqId = 14122-132), PTTG1 protein levels (SeqId = 17727-1), NANOG protein levels (SeqId = 2732-58), SIGLEC6 protein levels (SeqId = 2741-22), GFAP protein levels (SeqId = 3034-1), GZMA protein levels (SeqId = 3440-7), FAM19A5 protein levels (SeqId = 5609-92), GZMK protein levels (SeqId = 9545-156), Incident Liver Cirrhosis, Incident Type 2 Diabetes, Incident COPD, Prevalent Chronic Pain (Self-report), C-reactive protein (CRP) levels
cg20805612	DUSP2	9.85626	2.89986e-22	1.90354e-14	12.7462	1.29321	chr9	17134970	chr2	96808905	96811179
cg12884141	DUSP2	-9.85622	2.90093e-22	1.90424e-14	-15.9286	1.61609	chr11	68191091	chr2	96808905	96811179
cg16461950	AHNAK	-9.85605	2.90566e-22	1.90734e-14	-6.42915	0.652305	chr16	58936076	chr11	62201016	62323707
cg16489771	CHCHD7	-9.85601	2.90672e-22	1.90804e-14	-5.23428	0.531075	chr3	18480409	chr8	57124245	57131357
cg05169873	CHST2	9.8559	2.90967e-22	1.90997e-14	9.66361	0.98049	chr1	45243032	chr3	142838173	142841800
cg14001853	DUSP2	-9.85585	2.91111e-22	1.91092e-14	-7.43976	0.754857	chr17	63386365	chr2	96808905	96811179
cg18152830	SIK1	-9.85561	2.91768e-22	1.91523e-14	-10.7197	1.08767	chr17	16875129	chr21	44834395	44847008
cg03903701	SIK1	9.8554	2.92342e-22	1.919e-14	7.54776	0.76585	chr5	110563123	chr21	44834395	44847008
cg24699745	NCR1	-9.85531	2.92587e-22	1.9206e-14	-7.01376	0.711673	chr5	34043724	chr19	55417508	55427508
cg08862320	SIK1	-9.85524	2.92776e-22	1.92185e-14	-10.3058	1.04572	chr11	44625612	chr21	44834395	44847008
cg14884929	DUSP2	9.85524	2.92778e-22	1.92186e-14	4.83043	0.490138	chr17	46657656	chr2	96808905	96811179
cg01301798	AHNAK	-9.8552	2.92888e-22	1.92258e-14	-7.11137	0.721586	chr1	68189397	chr11	62201016	62323707
cg10266211	AHNAK	9.85509	2.9319e-22	1.92456e-14	6.14754	0.623793	chr4	4860082	chr11	62201016	62323707
cg19576362	NCR1	9.85508	2.93214e-22	1.92472e-14	7.1964	0.730223	chr16	67589726	chr19	55417508	55427508
cg24243879	AHNAK	9.855	2.93443e-22	1.92622e-14	4.26087	0.432357	chr10	76614628	chr11	62201016	62323707
cg18974949	AHNAK	-9.85498	2.93498e-22	1.92659e-14	-6.40284	0.649706	chr5	90515112	chr11	62201016	62323707
cg06798483	AHNAK	-9.85489	2.93741e-22	1.92818e-14	-6.05521	0.614437	chr3	98504973	chr11	62201016	62323707
cg26588943	DUSP2	9.85488	2.93765e-22	1.92834e-14	10.3944	1.05474	chr4	172734718	chr2	96808905	96811179
cg23304647	KLF6	9.85487	2.9379e-22	1.9285e-14	2.60748	0.264588	chr7	2778058	chr10	3818188	3827473
cg26579601	AHNAK	-9.85486	2.93809e-22	1.92863e-14	-6.39542	0.648961	chr10	30724020	chr11	62201016	62323707
cg18087963	DUSP2	-9.85477	2.94065e-22	1.93031e-14	-8.00436	0.812232	chr17	41654891	chr2	96808905	96811179
cg04949225	KLF6	-9.85472	2.94202e-22	1.93121e-14	-2.00698	0.203656	chr13	50796845	chr10	3818188	3827473
cg20636874	NCR1	-9.85465	2.94394e-22	1.93247e-14	-8.70084	0.882917	chr17	59883616	chr19	55417508	55427508
cg13949137	DUSP2	-9.8546	2.94536e-22	1.9334e-14	-9.35404	0.949205	chr8	27560492	chr2	96808905	96811179
cg10981962	CCL3	-9.85447	2.94886e-22	1.93569e-14	-12.0371	1.22149	chr6	90312516	chr17	34415602	34417515
cg08635366	AHNAK	-9.85404	2.961e-22	1.94367e-14	-5.69983	0.578426	chr14	100860397	chr11	62201016	62323707
cg13890326	SIK1	-9.85398	2.96251e-22	1.94466e-14	-12.1584	1.23386	chr17	8813494	chr21	44834395	44847008
cg09384035	AHNAK	-9.85394	2.96364e-22	1.9454e-14	-3.3297	0.337906	chr8	104131768	chr11	62201016	62323707
cg19071544	CHST2	-9.85378	2.96821e-22	1.9484e-14	-7.53036	0.764211	chr7	30504941	chr3	142838173	142841800
cg12547439	NCR1	-9.85364	2.97194e-22	1.95085e-14	-9.74087	0.988555	chr17	60795925	chr19	55417508	55427508
cg06436086	AHNAK	-9.85363	2.97221e-22	1.95103e-14	-6.56402	0.666153	chr1	157155068	chr11	62201016	62323707
cg04572071	AHNAK	-9.85362	2.97256e-22	1.95125e-14	-6.29994	0.639353	chr12	109278022	chr11	62201016	62323707
cg06081733	AHNAK	9.85361	2.97279e-22	1.95141e-14	7.22245	0.732975	chr4	124476765	chr11	62201016	62323707
cg00501329	AHNAK	-9.8536	2.97312e-22	1.95162e-14	-8.1638	0.828509	chr2	122547604	chr11	62201016	62323707
cg21381845	AHNAK	-9.85359	2.97345e-22	1.95184e-14	-4.74435	0.481484	chr7	642127	chr11	62201016	62323707
cg13002996	DUSP2	-9.85356	2.9742e-22	1.95233e-14	-6.53348	0.663058	chr6	34072798	chr2	96808905	96811179
cg16041784	DUSP2	-9.85354	2.97481e-22	1.95273e-14	-14.0951	1.43046	chr1	204255952	chr2	96808905	96811179
cg20578731	AHNAK	-9.85343	2.97785e-22	1.95473e-14	-7.56892	0.768151	chr2	179188138	chr11	62201016	62323707
cg03804474	DUSP2	-9.85332	2.98083e-22	1.95668e-14	-6.45013	0.654615	chr5	67760417	chr2	96808905	96811179
cg18961788	AHNAK	-9.85327	2.98229e-22	1.95764e-14	-7.26027	0.736838	chr14	102019326	chr11	62201016	62323707
cg26954135	KLF6	9.85301	2.98948e-22	1.96236e-14	2.93229	0.297604	chr4	139952160	chr10	3818188	3827473
cg16452866	SIK1	9.85299	2.9901e-22	1.96277e-14	6.14518	0.623687	chr14	99655676	chr21	44834395	44847008
cg22928365	PIK3R1	9.85283	2.99473e-22	1.96581e-14	4.67461	0.474444	chr3	42099175	chr5	67511548	67597649
cg06088739	DUSP2	-9.85281	2.99515e-22	1.96608e-14	-7.89118	0.800906	chr1	204232119	chr2	96808905	96811179	Prevalent Chronic Pain (Self-report), C-reactive protein (CRP) levels
cg03511769	DUSP2	-9.85279	2.99579e-22	1.9665e-14	-10.9163	1.10794	chr14	65238974	chr2	96808905	96811179
cg11360963	SIK1	-9.85257	3.00191e-22	1.97052e-14	-8.31293	0.843732	chr9	36994340	chr21	44834395	44847008
cg26485867	AHNAK	9.85251	3.00358e-22	1.97162e-14	8.30283	0.842712	chr5	95385807	chr11	62201016	62323707
cg26712140	PIK3R1	9.85238	3.00726e-22	1.97403e-14	4.73769	0.480867	chr4	40842585	chr5	67511548	67597649
cg19398425	DUSP2	-9.85237	3.00765e-22	1.97429e-14	-11.1409	1.13079	chr11	108799455	chr2	96808905	96811179
cg01151720	SIK1	9.85233	3.00852e-22	1.97486e-14	8.69992	0.883031	chr14	23016209	chr21	44834395	44847008
cg12937276	AHNAK	-9.85224	3.01105e-22	1.97652e-14	-7.59902	0.771298	chr7	47925161	chr11	62201016	62323707
cg23726748	CHST2	-9.85218	3.01293e-22	1.97775e-14	-9.49476	0.963722	chr9	124061310	chr3	142838173	142841800
cg24800728	DUSP2	9.85208	3.01568e-22	1.97956e-14	6.92889	0.703292	chr14	38725634	chr2	96808905	96811179
cg13246468	SIK1	-9.85205	3.01645e-22	1.98007e-14	-9.65028	0.979519	chr1	31205629	chr21	44834395	44847008
cg01568243	CHST2	-9.85203	3.01696e-22	1.9804e-14	-7.89582	0.80144	chr9	125795761	chr3	142838173	142841800
cg18739675	AHNAK	-9.85194	3.01964e-22	1.98216e-14	-5.00564	0.508087	chr2	43041125	chr11	62201016	62323707
cg22648984	DUSP2	-9.85186	3.02199e-22	1.9837e-14	-9.1506	0.92882	chr1	156915721	chr2	96808905	96811179
cg13173254	DUSP2	9.85183	3.02271e-22	1.98418e-14	7.53048	0.764373	chr12	48276423	chr2	96808905	96811179
cg25194157	DUSP2	9.85176	3.0246e-22	1.98541e-14	8.27302	0.83975	chr17	38759148	chr2	96808905	96811179
cg20449769	NCR1	-9.85143	3.03415e-22	1.99168e-14	-10.5554	1.07146	chr17	2728219	chr19	55417508	55427508
cg26902557	CHST2	-9.85141	3.03467e-22	1.99203e-14	-9.95934	1.01096	chr11	1585852	chr3	142838173	142841800
cg02743028	DUSP2	-9.85115	3.04199e-22	1.99683e-14	-18.5536	1.8834	chr14	24838222	chr2	96808905	96811179
cg26071872	AHNAK	-9.85115	3.04199e-22	1.99683e-14	-6.82144	0.692451	chr16	86858339	chr11	62201016	62323707
cg19137569	SIK1	-9.85113	3.04267e-22	1.99728e-14	-8.77752	0.891017	chr1	154781600	chr21	44834395	44847008
cg14505608	TIPARP	-9.85108	3.04414e-22	1.99824e-14	-6.52203	0.662063	chr2	25931065	chr3	156391024	156424559
cg13481776	TIPARP	-9.85097	3.04707e-22	2.00017e-14	-5.71915	0.580567	chr2	233320593	chr3	156391024	156424559
cg03403991	DUSP2	-9.85095	3.04762e-22	2.00053e-14	-8.67326	0.880449	chr22	51167187	chr2	96808905	96811179
cg18900669	DUSP2	-9.85092	3.0485e-22	2.0011e-14	-8.01146	0.81327	chr17	7482456	chr2	96808905	96811179
cg05048002	CHST2	9.8509	3.04918e-22	2.00155e-14	19.224	1.9515	chr16	30077837	chr3	142838173	142841800
cg05284500	NCR1	-9.85053	3.05987e-22	2.00857e-14	-6.4463	0.654411	chr12	47054945	chr19	55417508	55427508
cg01928545	DUSP2	-9.85052	3.05997e-22	2.00863e-14	-6.95348	0.7059	chr4	48972614	chr2	96808905	96811179
cg09235583	DUSP2	9.85046	3.06175e-22	2.0098e-14	11.8713	1.20516	chr6	30711141	chr2	96808905	96811179
cg07217653	KLF6	-9.85039	3.06386e-22	2.01119e-14	-3.49903	0.355218	chr15	101591436	chr10	3818188	3827473
cg04878826	DUSP2	-9.85031	3.0662e-22	2.01272e-14	-7.71015	0.782732	chr1	117398001	chr2	96808905	96811179
cg03549705	SIK1	9.85021	3.06898e-22	2.01454e-14	11.8886	1.20694	chr16	29674618	chr21	44834395	44847008
cg23352424	AHNAK	-9.85021	3.06901e-22	2.01457e-14	-7.19545	0.730488	chr13	44566114	chr11	62201016	62323707
cg15693299	TIPARP	-9.8502	3.06918e-22	2.01468e-14	-5.63334	0.571901	chr12	7916371	chr3	156391024	156424559
cg12208353	AHNAK	-9.85016	3.07027e-22	2.0154e-14	-6.57579	0.667581	chr2	152527013	chr11	62201016	62323707
cg06455953	DUSP2	-9.84988	3.07857e-22	2.02084e-14	-9.45668	0.960081	chr17	53362622	chr2	96808905	96811179
cg15977864	DUSP2	9.84987	3.0786e-22	2.02086e-14	7.34799	0.745999	chr12	25084721	chr2	96808905	96811179
cg13900692	AHNAK	-9.84984	3.07948e-22	2.02144e-14	-4.17166	0.423526	chr15	50670790	chr11	62201016	62323707
cg03201697	SIK1	-9.84981	3.08049e-22	2.0221e-14	-10.3601	1.05181	chr6	36527329	chr21	44834395	44847008
cg04379348	KLF6	9.8498	3.08067e-22	2.02222e-14	2.85103	0.28945	chr19	46318762	chr10	3818188	3827473
cg06128693	DUSP2	-9.84979	3.0809e-22	2.02237e-14	-4.11248	0.41752	chr17	81041842	chr2	96808905	96811179
cg02935338	AHNAK	9.84976	3.08189e-22	2.02302e-14	4.09189	0.41543	chr18	25755847	chr11	62201016	62323707
cg21870645	CCL3	-9.84959	3.08682e-22	2.02626e-14	-25.6875	2.60798	chr1	3431414	chr17	34415602	34417515
cg06101959	KLF6	-9.84954	3.08828e-22	2.02722e-14	-3.5773	0.363195	chr2	8615754	chr10	3818188	3827473
cg07923716	CHST2	-9.84954	3.08832e-22	2.02724e-14	-9.81533	0.996527	chr14	64676162	chr3	142838173	142841800
cg04726013	CHST2	-9.84949	3.08979e-22	2.0282e-14	-6.84249	0.694705	chr10	126223236	chr3	142838173	142841800
cg13823257	PIK3R1	9.84944	3.09122e-22	2.02914e-14	5.25153	0.533181	chr9	35666823	chr5	67511548	67597649
cg20396460	AHNAK	-9.84942	3.09164e-22	2.02942e-14	-6.84728	0.695196	chr5	172221388	chr11	62201016	62323707
cg13325231	SIK1	-9.8494	3.09231e-22	2.02986e-14	-5.78171	0.587011	chr5	1342170	chr21	44834395	44847008
cg22975671	AHNAK	9.8492	3.09804e-22	2.03362e-14	8.34406	0.847181	chr17	6926269	chr11	62201016	62323707
cg24310959	KLF6	-9.84913	3.10017e-22	2.03502e-14	-3.43634	0.348897	chr20	37054880	chr10	3818188	3827473
cg26008365	AHNAK	9.84903	3.10288e-22	2.0368e-14	3.43301	0.348564	chr1	153958797	chr11	62201016	62323707
cg17760794	AHNAK	-9.84899	3.10415e-22	2.03763e-14	-7.638	0.775511	chr10	73370347	chr11	62201016	62323707
cg05223879	CHST2	-9.84896	3.10494e-22	2.03815e-14	-6.30452	0.64012	chr6	70591878	chr3	142838173	142841800
cg19856624	SIK1	-9.84876	3.11084e-22	2.04203e-14	-8.04388	0.81674	chr9	139514204	chr21	44834395	44847008
cg01909656	CREM	9.84859	3.11579e-22	2.04527e-14	17.0869	1.73496	chr12	53009296	chr10	35415719	35501886
cg03560879	AHNAK	9.84853	3.11752e-22	2.04641e-14	8.23232	0.835893	chr9	34380608	chr11	62201016	62323707
cg00250196	SLC11A2	9.84848	3.11902e-22	2.04739e-14	5.59231	0.567834	chr2	16836324	chr12	51373184	51422349
cg01830294	AHNAK	9.84846	3.11949e-22	2.0477e-14	6.0383	0.613121	chr7	116963492	chr11	62201016	62323707
cg13713046	AHNAK	9.8483	3.12428e-22	2.05085e-14	5.7698	0.585867	chr8	22500019	chr11	62201016	62323707
cg26647593	CHCHD7	9.8483	3.1243e-22	2.05086e-14	4.27591	0.434178	chr18	21002961	chr8	57124245	57131357
cg12570921	AHNAK	-9.84823	3.12623e-22	2.05213e-14	-8.78253	0.891787	chr5	134455868	chr11	62201016	62323707
cg15674825	DUSP2	9.84817	3.12816e-22	2.05339e-14	8.14047	0.826597	chr5	150052349	chr2	96808905	96811179
cg07639828	DUSP2	9.84816	3.1285e-22	2.05362e-14	8.58468	0.871704	chr9	35651143	chr2	96808905	96811179
cg04226804	AHNAK	-9.84796	3.1343e-22	2.05742e-14	-6.85747	0.696334	chr1	16556249	chr11	62201016	62323707
cg18621678	SIK1	9.84784	3.13762e-22	2.0596e-14	6.51152	0.661212	chr17	38769295	chr21	44834395	44847008
cg07345937	AHNAK	-9.84779	3.13912e-22	2.06059e-14	-5.42391	0.550775	chr19	1175444	chr11	62201016	62323707
cg24046689	CHST2	-9.84774	3.14069e-22	2.06162e-14	-22.8453	2.31985	chr7	922235	chr3	142838173	142841800
cg15646287	AHNAK	-9.84766	3.14302e-22	2.06315e-14	-6.89698	0.700367	chr10	80523716	chr11	62201016	62323707
cg03388774	CHST2	-9.84757	3.1458e-22	2.06498e-14	-8.63266	0.876629	chr7	135184682	chr3	142838173	142841800
cg20510225	DUSP2	-9.84746	3.14903e-22	2.06709e-14	-19.9944	2.03041	chr9	5389291	chr2	96808905	96811179
cg01422881	AHNAK	9.84745	3.14925e-22	2.06724e-14	7.22866	0.734064	chr1	44873692	chr11	62201016	62323707
cg16061498	AHNAK	9.84737	3.15169e-22	2.06884e-14	6.4164	0.651586	chr18	55095886	chr11	62201016	62323707
cg07060074	AHNAK	9.84734	3.15241e-22	2.06931e-14	7.45398	0.756954	chr12	56390878	chr11	62201016	62323707
cg03421440	AHNAK	-9.8473	3.15352e-22	2.07004e-14	-3.75774	0.381601	chr1	92414520	chr11	62201016	62323707
cg16212145	AHNAK	-9.84727	3.15461e-22	2.07076e-14	-6.59423	0.669651	chr14	25103730	chr11	62201016	62323707
cg05602531	AHNAK	9.84721	3.15632e-22	2.07188e-14	3.34187	0.339372	chr6	84418222	chr11	62201016	62323707
cg04513714	CHST2	-9.84719	3.15683e-22	2.07221e-14	-7.91049	0.803325	chr15	66909910	chr3	142838173	142841800
cg10665789	CCL3	9.847	3.16248e-22	2.07592e-14	6.32077	0.641898	chr1	226921868	chr17	34415602	34417515
cg00472801	AHNAK	9.84696	3.1636e-22	2.07666e-14	4.89289	0.496894	chr6	62995876	chr11	62201016	62323707
cg08947084	AHNAK	-9.84688	3.16599e-22	2.07822e-14	-5.76863	0.585833	chr1	173834077	chr11	62201016	62323707
cg18083597	NCR1	-9.84685	3.16693e-22	2.07884e-14	-9.3458	0.949116	chr17	80190129	chr19	55417508	55427508
cg11598872	NCR1	9.84682	3.16784e-22	2.07944e-14	9.15192	0.929429	chr17	75881232	chr19	55417508	55427508
cg21428954	SIK1	-9.8468	3.16836e-22	2.07978e-14	-17.4357	1.7707	chr22	46760505	chr21	44834395	44847008
cg01712647	AHNAK	-9.84656	3.17549e-22	2.08446e-14	-6.62123	0.672441	chr2	159746267	chr11	62201016	62323707
cg02514840	AHNAK	9.84637	3.18118e-22	2.08819e-14	6.5106	0.661218	chr5	156754863	chr11	62201016	62323707
cg22006683	AHNAK	-9.84634	3.18204e-22	2.08876e-14	-7.82127	0.794333	chr1	156122820	chr11	62201016	62323707
cg21664636	AHNAK	-9.84629	3.18346e-22	2.08969e-14	-4.25342	0.431982	chr3	70432664	chr11	62201016	62323707
cg09538360	SIK1	-9.84613	3.18841e-22	2.09294e-14	-9.62623	0.977666	chr4	3042635	chr21	44834395	44847008
cg13516776	DUSP2	-9.84605	3.19088e-22	2.09457e-14	-13.899	1.41164	chr20	6067757	chr2	96808905	96811179
cg11625184	AHNAK	-9.84604	3.19092e-22	2.09459e-14	-8.58559	0.871984	chr22	28404766	chr11	62201016	62323707
cg03912518	AHNAK	-9.846	3.19236e-22	2.09554e-14	-5.43394	0.551893	chr8	19221205	chr11	62201016	62323707
cg24356261	AHNAK	-9.84593	3.19428e-22	2.09679e-14	-6.51629	0.661826	chr10	91439788	chr11	62201016	62323707
cg00305585	NCR1	9.8459	3.19513e-22	2.09735e-14	8.24345	0.837247	chr16	1610898	chr19	55417508	55427508
cg09065202	CHST2	-9.84588	3.19572e-22	2.09774e-14	-11.5214	1.17017	chr10	115033141	chr3	142838173	142841800
cg05350612	AX748345	9.84585	3.19685e-22	2.09848e-14	8.57167	0.870588	chr3	186711211	chr17	4385261	4389648
cg22243637	CHST2	-9.84583	3.19739e-22	2.09884e-14	-12.0457	1.22343	chr20	50124134	chr3	142838173	142841800
cg21072581	CCL3	-9.8458	3.19807e-22	2.09928e-14	-8.09155	0.821827	chr5	156749711	chr17	34415602	34417515
cg13136287	AHNAK	-9.8456	3.20427e-22	2.10336e-14	-6.14456	0.624092	chr6	3868172	chr11	62201016	62323707
cg06310736	AHNAK	-9.84554	3.2059e-22	2.10443e-14	-6.98594	0.709553	chr10	128975897	chr11	62201016	62323707
cg06052053	NCR1	-9.84543	3.20934e-22	2.10668e-14	-10.4074	1.05708	chr6	38123146	chr19	55417508	55427508
cg17274126	SIK1	-9.84537	3.21113e-22	2.10785e-14	-9.19598	0.934042	chr8	41522935	chr21	44834395	44847008
cg13817550	AHNAK	-9.84534	3.21212e-22	2.10851e-14	-6.17698	0.627401	chr17	77654087	chr11	62201016	62323707
cg15678513	DUSP2	-9.84525	3.2148e-22	2.11027e-14	-10.1344	1.02937	chr8	142431934	chr2	96808905	96811179
cg27352622	SIK1	9.84512	3.21855e-22	2.11273e-14	7.97513	0.810059	chr5	156646570	chr21	44834395	44847008
cg03800922	AHNAK	-9.84504	3.22102e-22	2.11435e-14	-4.07161	0.41357	chr6	74290220	chr11	62201016	62323707
cg21852439	DUSP2	9.84497	3.22307e-22	2.11569e-14	13.634	1.38487	chr4	93226625	chr2	96808905	96811179
cg23824902	DUSP2	9.84496	3.2233e-22	2.11584e-14	7.00355	0.711384	chr1	9619882	chr2	96808905	96811179
cg14889653	NCR1	-9.8449	3.22539e-22	2.11721e-14	-7.31804	0.743334	chr11	1297250	chr19	55417508	55427508
cg19407942	NCR1	-9.84483	3.22734e-22	2.1185e-14	-8.6539	0.87903	chr2	234171397	chr19	55417508	55427508
cg19024002	AHNAK	-9.84474	3.23016e-22	2.12035e-14	-6.47357	0.657567	chr2	69397161	chr11	62201016	62323707
cg27391934	AHNAK	9.84465	3.23289e-22	2.12214e-14	8.85722	0.899699	chr1	1369948	chr11	62201016	62323707
cg15338098	CHST2	-9.84462	3.23363e-22	2.12262e-14	-6.72661	0.683278	chr12	56120970	chr3	142838173	142841800
cg12981668	TNFAIP3	-9.84457	3.23535e-22	2.12375e-14	-4.76658	0.484184	chr1	154688591	chr6	138188351	138204449
cg10499126	KLF6	-9.84432	3.24274e-22	2.12861e-14	-2.32349	0.236024	chr2	47137142	chr10	3818188	3827473
cg24544455	DUSP2	-9.84431	3.24301e-22	2.12878e-14	-8.8001	0.893927	chr17	9030264	chr2	96808905	96811179
cg05259379	AHNAK	-9.84416	3.24752e-22	2.13174e-14	-5.99969	0.609467	chr13	60308743	chr11	62201016	62323707
cg03748015	AHNAK	9.84408	3.25012e-22	2.13345e-14	5.28739	0.537114	chr13	30963873	chr11	62201016	62323707
cg03835630	AHNAK	-9.844	3.25261e-22	2.13508e-14	-6.57462	0.667881	chr17	42687332	chr11	62201016	62323707
cg22979041	SIK1	-9.84397	3.25333e-22	2.13556e-14	-10.2528	1.04153	chr5	134787907	chr21	44834395	44847008
cg15852130	AHNAK	-9.84395	3.25392e-22	2.13595e-14	-6.79567	0.69034	chr18	12102699	chr11	62201016	62323707
cg13708475	NCR1	-9.8438	3.25869e-22	2.13908e-14	-5.75178	0.584305	chr6	147234727	chr19	55417508	55427508
cg05640322	DUSP2	-9.84379	3.25884e-22	2.13918e-14	-9.66839	0.982181	chr1	228285781	chr2	96808905	96811179
cg26099316	AHNAK	-9.84365	3.26305e-22	2.14194e-14	-9.7782	0.993351	chr3	52828794	chr11	62201016	62323707
cg11679293	AHNAK	-9.84356	3.26604e-22	2.1439e-14	-9.25849	0.940563	chr6	16215975	chr11	62201016	62323707
cg22625232	PIK3R1	9.84351	3.26749e-22	2.14485e-14	5.0574	0.51378	chr3	39164511	chr5	67511548	67597649
cg25732236	NCR1	9.8435	3.26763e-22	2.14495e-14	9.32892	0.947723	chr3	108540154	chr19	55417508	55427508
cg06662777	AHNAK	-9.84334	3.27275e-22	2.14831e-14	-7.14627	0.726001	chr21	35238267	chr11	62201016	62323707
cg09178311	DUSP2	-9.8433	3.27384e-22	2.14902e-14	-9.82404	0.998043	chr1	43782872	chr2	96808905	96811179
cg16935794	DUSP2	9.84318	3.27757e-22	2.15147e-14	6.77003	0.687789	chr5	71525514	chr2	96808905	96811179
cg07094833	SIK1	9.84309	3.28028e-22	2.15325e-14	9.03924	0.918333	chr2	98330493	chr21	44834395	44847008
cg03489712	NCR1	-9.843	3.28316e-22	2.15514e-14	-6.40969	0.651193	chr7	143076881	chr19	55417508	55427508
cg24215643	AHNAK	-9.84298	3.28378e-22	2.15554e-14	-6.40199	0.650412	chr10	91001364	chr11	62201016	62323707
cg12871632	AHNAK	-9.84295	3.28463e-22	2.15611e-14	-6.44396	0.654678	chr9	5554506	chr11	62201016	62323707
cg25156960	DUSP2	9.84272	3.29167e-22	2.16073e-14	7.58622	0.770745	chr7	92645767	chr2	96808905	96811179
cg02979487	SIK1	-9.8427	3.29235e-22	2.16117e-14	-8.31613	0.844903	chr4	88014081	chr21	44834395	44847008
cg13235059	AHNAK	-9.8426	3.29535e-22	2.16314e-14	-6.95358	0.706478	chr3	149192304	chr11	62201016	62323707
cg07455003	SIK1	-9.84257	3.29643e-22	2.16385e-14	-8.6348	0.877292	chr10	72358941	chr21	44834395	44847008
cg03449113	AHNAK	-9.84255	3.29698e-22	2.16421e-14	-7.99862	0.812658	chr15	41172098	chr11	62201016	62323707
cg04501488	SIK1	-9.84241	3.30138e-22	2.1671e-14	-9.32889	0.947826	chr3	36936336	chr21	44834395	44847008
cg01965552	AHNAK	-9.8423	3.30468e-22	2.16926e-14	-8.6386	0.877701	chr5	40478425	chr11	62201016	62323707
cg10983484	DUSP2	9.8423	3.30469e-22	2.16927e-14	7.20144	0.731683	chr15	52018762	chr2	96808905	96811179
cg09016797	NCR1	9.84222	3.3071e-22	2.17085e-14	8.28452	0.841733	chr7	155790956	chr19	55417508	55427508
cg17899806	CHST2	-9.84215	3.30933e-22	2.17232e-14	-13.1108	1.33211	chr12	69036593	chr3	142838173	142841800
cg11482606	SIK1	-9.84199	3.31415e-22	2.17548e-14	-12.6095	1.28119	chr11	75214805	chr21	44834395	44847008
cg01070399	AHNAK	-9.84197	3.31491e-22	2.17598e-14	-6.57891	0.668455	chr12	53454300	chr11	62201016	62323707
cg04635642	AHNAK	9.84191	3.31681e-22	2.17723e-14	3.78372	0.38445	chr16	12183938	chr11	62201016	62323707
cg24446242	AHNAK	-9.8419	3.31688e-22	2.17728e-14	-7.13743	0.725209	chr6	32185340	chr11	62201016	62323707
cg11098795	KLF6	-9.84181	3.31976e-22	2.17917e-14	-2.88311	0.292945	chr12	104276789	chr10	3818188	3827473
cg03533058	AHNAK	-9.8418	3.32016e-22	2.17943e-14	-7.56826	0.768992	chr12	52437571	chr11	62201016	62323707
cg16447704	DUSP2	-9.84174	3.32206e-22	2.18068e-14	-12.2309	1.24276	chr1	156777569	chr2	96808905	96811179
cg19402463	AHNAK	9.84168	3.32371e-22	2.18176e-14	7.05241	0.716586	chr9	132872679	chr11	62201016	62323707
cg09853490	AHNAK	-9.84163	3.3255e-22	2.18293e-14	-8.06623	0.819603	chr5	178687708	chr11	62201016	62323707
cg05970238	TIPARP	-9.84152	3.32874e-22	2.18506e-14	-3.99542	0.405976	chr8	131321814	chr3	156391024	156424559
cg08772548	AHNAK	-9.84143	3.33174e-22	2.18702e-14	-7.52454	0.764578	chr17	39929259	chr11	62201016	62323707
cg04718492	AHNAK	-9.84125	3.33718e-22	2.1906e-14	-7.75163	0.787667	chr1	117753741	chr11	62201016	62323707
cg05293861	KLF6	-9.84122	3.3382e-22	2.19127e-14	-5.96614	0.60624	chr12	4262708	chr10	3818188	3827473
cg21090750	DUSP2	9.84115	3.34033e-22	2.19267e-14	6.09174	0.619006	chr16	66621968	chr2	96808905	96811179
cg11809056	DUSP2	-9.84113	3.34093e-22	2.19306e-14	-7.74855	0.787363	chr8	27415945	chr2	96808905	96811179
cg02173918	DUSP2	-9.84109	3.34237e-22	2.194e-14	-9.60891	0.976408	chr3	12782729	chr2	96808905	96811179
cg13924111	DUSP2	-9.84101	3.34491e-22	2.19567e-14	-9.5928	0.974778	chr20	62447904	chr2	96808905	96811179
cg16272728	KLF6	-9.841	3.34506e-22	2.19577e-14	-2.45058	0.249017	chr15	55569254	chr10	3818188	3827473
cg09966797	CHCHD7	9.84099	3.34543e-22	2.19602e-14	6.12016	0.621905	chr6	159139165	chr8	57124245	57131357
cg09179458	DUSP2	9.84093	3.3472e-22	2.19718e-14	12.8831	1.30913	chr21	16436384	chr2	96808905	96811179
cg24727480	KLF6	9.84092	3.34772e-22	2.19752e-14	2.55455	0.259584	chr12	109901083	chr10	3818188	3827473
cg03906910	TNFAIP3	9.84091	3.3479e-22	2.19764e-14	3.86006	0.392246	chr5	142814388	chr6	138188351	138204449
cg11213202	SIK1	-9.84076	3.35243e-22	2.20061e-14	-11.7263	1.19161	chr6	13470604	chr21	44834395	44847008
cg13912858	CHST2	-9.84052	3.36021e-22	2.20572e-14	-9.25066	0.940059	chr1	109939840	chr3	142838173	142841800
cg18628157	SIK1	-9.84023	3.36932e-22	2.2117e-14	-10.611	1.07833	chr6	149112088	chr21	44834395	44847008
cg08428677	KLF6	-9.83996	3.37767e-22	2.21718e-14	-2.26539	0.230223	chr3	177167200	chr10	3818188	3827473
cg10111335	AHNAK	-9.83991	3.37919e-22	2.21817e-14	-6.7317	0.684122	chr6	105935915	chr11	62201016	62323707
cg07592095	CHST2	9.83989	3.37982e-22	2.21859e-14	5.55525	0.564564	chr6	149805596	chr3	142838173	142841800
cg01005608	NCR1	-9.83987	3.38067e-22	2.21915e-14	-9.32981	0.948165	chr4	10007949	chr19	55417508	55427508
cg22638491	AHNAK	9.83975	3.38451e-22	2.22167e-14	9.29376	0.944512	chr14	73706676	chr11	62201016	62323707
cg04875020	DUSP2	-9.83973	3.38497e-22	2.22197e-14	-7.995	0.812522	chr5	176314231	chr2	96808905	96811179
cg27507284	TNFAIP3	-9.83965	3.38749e-22	2.22363e-14	-5.97905	0.607648	chr2	178116991	chr6	138188351	138204449
cg27304798	CCL3	9.83959	3.38948e-22	2.22493e-14	8.13008	0.826262	chr11	118095739	chr17	34415602	34417515
cg15531369	KLF6	-9.83955	3.39065e-22	2.2257e-14	-2.78427	0.282967	chr19	49993157	chr10	3818188	3827473
cg00934037	DUSP2	9.83949	3.39253e-22	2.22693e-14	6.17774	0.627851	chr1	100889672	chr2	96808905	96811179
cg16032408	NCR1	-9.83947	3.39328e-22	2.22743e-14	-7.807	0.793437	chr3	14466411	chr19	55417508	55427508
cg19414981	CHST2	-9.8394	3.39538e-22	2.2288e-14	-8.02072	0.815163	chr10	34663822	chr3	142838173	142841800
cg07325893	DUSP2	-9.83924	3.40045e-22	2.23213e-14	-9.50164	0.965688	chr11	46293567	chr2	96808905	96811179
cg08957513	AX748345	9.83921	3.40137e-22	2.23273e-14	6.00976	0.610797	chr18	53090924	chr17	4385261	4389648
cg08838149	CCL3	-9.83908	3.40552e-22	2.23546e-14	-5.98256	0.60804	chr5	14817405	chr17	34415602	34417515
cg01824618	AHNAK	-9.83904	3.40698e-22	2.23642e-14	-6.50181	0.660817	chr16	85315212	chr11	62201016	62323707
cg00407944	CHST2	-9.83896	3.40934e-22	2.23797e-14	-8.47021	0.860885	chr9	139424152	chr3	142838173	142841800
cg12010601	PIK3R1	9.83888	3.41208e-22	2.23976e-14	5.06472	0.514766	chr3	50315057	chr5	67511548	67597649
cg00539154	AHNAK	-9.83858	3.4215e-22	2.24595e-14	-6.52548	0.663254	chr1	7181893	chr11	62201016	62323707
cg26239543	AHNAK	-9.83846	3.42532e-22	2.24846e-14	-7.29717	0.741698	chr20	34854856	chr11	62201016	62323707
cg21390137	SIK1	-9.83846	3.42553e-22	2.2486e-14	-10.979	1.11592	chr16	81786313	chr21	44834395	44847008
cg07673979	NCR1	-9.83836	3.42878e-22	2.25073e-14	-10.5529	1.07263	chr17	45270216	chr19	55417508	55427508
cg14469455	NCR1	-9.83835	3.42886e-22	2.25078e-14	-10.9808	1.11612	chr18	3711035	chr19	55417508	55427508
cg23545799	AHNAK	9.83834	3.42944e-22	2.25116e-14	5.82328	0.591897	chr2	20171678	chr11	62201016	62323707
cg17855178	AHNAK	-9.83825	3.43226e-22	2.25301e-14	-5.10795	0.519193	chr20	19967270	chr11	62201016	62323707
cg17971578	KLF6	-9.83819	3.434e-22	2.25416e-14	-3.40289	0.345885	chr1	36852463	chr10	3818188	3827473
cg04488311	DUSP2	9.83818	3.43428e-22	2.25434e-14	4.14903	0.421728	chr17	76730931	chr2	96808905	96811179
cg12388888	SIK1	-9.83817	3.43491e-22	2.25475e-14	-8.41334	0.855173	chr19	55128473	chr21	44834395	44847008	alcohol withdrawal recovery
cg02288836	AHNAK	-9.83815	3.43553e-22	2.25516e-14	-5.90986	0.600709	chr3	119311944	chr11	62201016	62323707
cg22015486	DUSP2	-9.83813	3.43596e-22	2.25544e-14	-10.0331	1.01982	chr1	182925377	chr2	96808905	96811179
cg25132244	AHNAK	9.83804	3.43887e-22	2.25735e-14	5.40759	0.549661	chr3	195627583	chr11	62201016	62323707
cg07135614	AHNAK	9.83799	3.44068e-22	2.25854e-14	5.95178	0.60498	chr3	138663230	chr11	62201016	62323707
cg05686332	NCR1	-9.83798	3.44087e-22	2.25866e-14	-6.26356	0.636671	chr6	31875344	chr19	55417508	55427508
cg17298516	AHNAK	-9.83792	3.44286e-22	2.25997e-14	-6.2216	0.632411	chr1	94131533	chr11	62201016	62323707
cg03670505	PIK3R1	9.83783	3.44582e-22	2.26191e-14	4.0075	0.407356	chr12	92612335	chr5	67511548	67597649
cg07884070	CHST2	-9.83776	3.44781e-22	2.26322e-14	-17.3626	1.76489	chr12	69021336	chr3	142838173	142841800
cg21062760	AHNAK	-9.8376	3.45306e-22	2.26666e-14	-6.58349	0.669217	chr19	36205574	chr11	62201016	62323707
cg13463624	DUSP2	-9.83758	3.45363e-22	2.26704e-14	-10.7379	1.09152	chr3	72536312	chr2	96808905	96811179
cg11183156	NCR1	-9.83755	3.4548e-22	2.26781e-14	-13.2072	1.34253	chr11	63273543	chr19	55417508	55427508	Sex, Fetal vs adult liver, Clear cell renal carcinoma, Tissue, Age, age
cg12048331	CHCHD7	-9.83752	3.45566e-22	2.26837e-14	-5.17097	0.525638	chr3	52302150	chr8	57124245	57131357
cg25941963	CHST2	-9.83739	3.4599e-22	2.27116e-14	-6.53003	0.663797	chr10	5987798	chr3	142838173	142841800
cg25189873	DUSP2	-9.83735	3.46103e-22	2.2719e-14	-9.80238	0.996445	chr13	51915101	chr2	96808905	96811179
cg11881963	DUSP2	-9.83734	3.4615e-22	2.2722e-14	-11.8694	1.20656	chr1	92497576	chr2	96808905	96811179
cg13663024	SIK1	-9.83733	3.46173e-22	2.27236e-14	-9.48532	0.964216	chr15	70797312	chr21	44834395	44847008
cg21207436	AHNAK	-9.8371	3.46914e-22	2.27722e-14	-7.57209	0.769748	chr14	74815316	chr11	62201016	62323707
cg12727718	DUSP2	9.83693	3.47494e-22	2.28103e-14	6.51741	0.662545	chr18	20808847	chr2	96808905	96811179
cg18641453	AHNAK	-9.83691	3.47551e-22	2.2814e-14	-8.52276	0.866406	chr6	6738485	chr11	62201016	62323707
cg03117379	AHNAK	-9.83688	3.47631e-22	2.28193e-14	-5.46226	0.555284	chr20	17943971	chr11	62201016	62323707
cg11467858	CCL3	-9.83661	3.48521e-22	2.28777e-14	-14.2126	1.44487	chr1	162348050	chr17	34415602	34417515
cg07774010	NCR1	-9.83655	3.48721e-22	2.28908e-14	-8.50486	0.864618	chr20	32926300	chr19	55417508	55427508
cg27326306	DUSP2	9.83655	3.48729e-22	2.28913e-14	7.05779	0.717507	chr16	66442374	chr2	96808905	96811179
cg16764778	AHNAK	9.83649	3.48897e-22	2.29024e-14	6.92621	0.704134	chr15	41061410	chr11	62201016	62323707
cg04448933	DUSP2	-9.83645	3.4905e-22	2.29124e-14	-8.17599	0.831193	chr16	2232475	chr2	96808905	96811179
cg22600832	CHST2	-9.83641	3.4916e-22	2.29196e-14	-12.7446	1.29565	chr15	89746837	chr3	142838173	142841800
cg10599444	DUSP2	9.83636	3.49341e-22	2.29315e-14	5.80658	0.590318	chr14	23305941	chr2	96808905	96811179
cg22789262	AHNAK	-9.83631	3.49484e-22	2.29409e-14	-6.82645	0.694005	chr2	228245254	chr11	62201016	62323707
cg04969688	AHNAK	9.83608	3.50236e-22	2.29903e-14	7.18311	0.730281	chr15	30114816	chr11	62201016	62323707
cg16231917	DUSP2	9.83602	3.50453e-22	2.30045e-14	3.44257	0.349996	chr8	128930166	chr2	96808905	96811179
cg02304156	CHST2	-9.83599	3.50548e-22	2.30107e-14	-10.7299	1.09088	chr16	28913517	chr3	142838173	142841800
cg16107927	CHST2	-9.83597	3.5062e-22	2.30154e-14	-8.26494	0.840277	chr18	3447247	chr3	142838173	142841800
cg23072383	KLF6	-9.83594	3.50719e-22	2.30219e-14	-3.65763	0.371864	chr22	31031044	chr10	3818188	3827473
cg06329392	CHCHD7	-9.83592	3.50792e-22	2.30268e-14	-3.65845	0.371948	chr13	40762435	chr8	57124245	57131357
cg26993178	CHCHD7	9.83572	3.51418e-22	2.30678e-14	5.66343	0.575802	chr3	121786034	chr8	57124245	57131357
cg06395778	DUSP2	-9.83566	3.51646e-22	2.30828e-14	-5.35752	0.544704	chr17	48560076	chr2	96808905	96811179
cg26002687	DUSP2	-9.83559	3.51873e-22	2.30978e-14	-7.2384	0.73594	chr9	85835742	chr2	96808905	96811179
cg13061317	DUSP2	-9.83555	3.51989e-22	2.31053e-14	-8.37644	0.85165	chr9	134545713	chr2	96808905	96811179
cg03296935	NCR1	-9.8355	3.52162e-22	2.31167e-14	-9.36307	0.951967	chr3	195946851	chr19	55417508	55427508
cg12521091	AHNAK	-9.83545	3.52308e-22	2.31263e-14	-6.27325	0.63782	chr1	204642599	chr11	62201016	62323707	GZMK protein levels (SeqId = 9545-156), Incident Type 2 Diabetes, Incident COPD, C-reactive protein (CRP) levels
cg04086935	AHNAK	-9.83539	3.52517e-22	2.314e-14	-6.85003	0.696467	chr6	5314959	chr11	62201016	62323707
cg18465702	DUSP2	9.83533	3.5272e-22	2.31533e-14	7.01444	0.713188	chr13	41155171	chr2	96808905	96811179
cg17767931	NCR1	-9.83526	3.52943e-22	2.3168e-14	-9.74747	0.991074	chr3	66293366	chr19	55417508	55427508
cg13142052	SIK1	9.83525	3.52971e-22	2.31698e-14	9.36215	0.951898	chr16	28148440	chr21	44834395	44847008
cg26001125	DUSP2	9.83522	3.53077e-22	2.31768e-14	9.56979	0.973012	chr22	24823050	chr2	96808905	96811179
cg01423911	AHNAK	9.83517	3.53258e-22	2.31886e-14	3.7227	0.37851	chr7	105751557	chr11	62201016	62323707
cg20328532	AHNAK	-9.8348	3.54457e-22	2.32674e-14	-7.4204	0.754505	chr4	55414602	chr11	62201016	62323707
cg14942588	DUSP2	9.83476	3.54594e-22	2.32763e-14	5.78352	0.588069	chr10	15183424	chr2	96808905	96811179
cg09235147	AHNAK	9.83472	3.54718e-22	2.32844e-14	3.08194	0.313373	chr22	47338365	chr11	62201016	62323707
cg19254269	DUSP2	-9.83472	3.54734e-22	2.32855e-14	-9.8217	0.998677	chr22	37475927	chr2	96808905	96811179
cg11886884	AHNAK	-9.83472	3.54744e-22	2.32862e-14	-6.92932	0.704577	chr3	138062860	chr11	62201016	62323707
cg10111816	CHST2	9.8346	3.55124e-22	2.33111e-14	8.04129	0.817653	chr16	22384715	chr3	142838173	142841800
cg15208672	DUSP2	-9.83445	3.55639e-22	2.33449e-14	-8.61345	0.875844	chr13	114173024	chr2	96808905	96811179
cg10101773	AHNAK	9.83444	3.55652e-22	2.33458e-14	4.35712	0.443047	chr14	75894136	chr11	62201016	62323707
cg05759948	AHNAK	-9.83442	3.55738e-22	2.33514e-14	-7.38278	0.750709	chr10	54532533	chr11	62201016	62323707
cg18034209	NCR1	9.83439	3.55842e-22	2.33582e-14	8.1233	0.82601	chr3	34303892	chr19	55417508	55427508
cg03753399	KLF6	-9.83432	3.56068e-22	2.33731e-14	-2.86166	0.290987	chr17	77955422	chr10	3818188	3827473
cg13952106	AHNAK	-9.83432	3.56072e-22	2.33734e-14	-7.48854	0.76147	chr15	68614106	chr11	62201016	62323707
cg07208891	TNFAIP3	-9.83427	3.56239e-22	2.33843e-14	-5.69014	0.578603	chr16	87796307	chr6	138188351	138204449
cg01800253	PIK3R1	9.83419	3.56502e-22	2.34016e-14	4.59087	0.466827	chr22	22290866	chr5	67511548	67597649
cg11257823	AHNAK	9.83411	3.56777e-22	2.34196e-14	6.258	0.636357	chr17	1391769	chr11	62201016	62323707
cg26958839	CHCHD7	-9.83404	3.56986e-22	2.34333e-14	-4.93325	0.50165	chr17	78637686	chr8	57124245	57131357
cg27577972	AHNAK	9.83382	3.57741e-22	2.34829e-14	5.41081	0.550225	chr1	151513502	chr11	62201016	62323707
ch.2.30415474F	KLF6	-9.83382	3.57743e-22	2.34831e-14	-6.32095	0.642777	chr2	30561970	chr10	3818188	3827473
cg18841790	AHNAK	-9.83374	3.57991e-22	2.34993e-14	-7.74511	0.787605	chr3	174260958	chr11	62201016	62323707
cg06503916	DUSP2	9.83365	3.58287e-22	2.35187e-14	12.3802	1.25896	chr3	32499928	chr2	96808905	96811179
cg13570347	DUSP2	9.83364	3.58333e-22	2.35218e-14	5.14174	0.522872	chr11	35238777	chr2	96808905	96811179
cg00905467	CHST2	-9.83363	3.5838e-22	2.35249e-14	-6.05818	0.616068	chr17	46555823	chr3	142838173	142841800
cg10529845	DUSP2	-9.83356	3.58612e-22	2.35401e-14	-6.98008	0.709822	chr16	49522337	chr2	96808905	96811179
cg11546475	TIPARP	9.83354	3.5867e-22	2.35439e-14	4.68145	0.47607	chr7	5733188	chr3	156391024	156424559
cg16012348	AHNAK	-9.8335	3.58787e-22	2.35516e-14	-7.92891	0.806315	chr17	79432570	chr11	62201016	62323707
cg09213124	AHNAK	9.83349	3.58826e-22	2.35541e-14	9.00854	0.916108	chr17	38599508	chr11	62201016	62323707
cg24898784	CCL3	-9.83349	3.58847e-22	2.35555e-14	-5.82634	0.5925	chr12	94574433	chr17	34415602	34417515
cg05293488	DUSP2	-9.83346	3.58948e-22	2.35621e-14	-7.89651	0.803025	chr1	44509186	chr2	96808905	96811179
cg02678600	AHNAK	9.83329	3.59516e-22	2.35994e-14	7.83952	0.797243	chr6	36930726	chr11	62201016	62323707
cg18017853	DUSP2	-9.83302	3.60415e-22	2.36584e-14	-11.8397	1.20408	chr15	55563294	chr2	96808905	96811179
cg00330170	CHST2	-9.83297	3.60591e-22	2.367e-14	-8.38347	0.852588	chr19	42830596	chr3	142838173	142841800
cg21811284	PIK3R1	9.83289	3.60854e-22	2.36873e-14	4.66953	0.474888	chr17	75208450	chr5	67511548	67597649
cg07728874	CCL3	9.83276	3.6129e-22	2.37159e-14	7.33816	0.746297	chr11	118213272	chr17	34415602	34417515
cg04272368	CCL3	-9.83266	3.61626e-22	2.37379e-14	-6.29392	0.640104	chr7	148405581	chr17	34415602	34417515
cg17045395	SIK1	-9.83265	3.61668e-22	2.37407e-14	-10.1013	1.02732	chr5	88377300	chr21	44834395	44847008
cg24576313	CHST2	9.83264	3.6168e-22	2.37415e-14	8.84455	0.899509	chr1	227946279	chr3	142838173	142841800
cg04179151	DUSP2	9.83257	3.61935e-22	2.37582e-14	12.5251	1.27384	chr1	54520118	chr2	96808905	96811179
cg02831589	AHNAK	9.8324	3.62493e-22	2.37949e-14	4.68699	0.476688	chr2	46577358	chr11	62201016	62323707
cg02694489	AHNAK	9.83235	3.62669e-22	2.38064e-14	4.21673	0.428862	chr17	7348399	chr11	62201016	62323707
cg23577104	DUSP2	-9.83233	3.62749e-22	2.38117e-14	-10.5213	1.07007	chr1	9360677	chr2	96808905	96811179
cg24088250	AHNAK	-9.8323	3.62856e-22	2.38187e-14	-8.08239	0.822025	chr17	75252179	chr11	62201016	62323707
cg17157436	DUSP2	-9.83226	3.62993e-22	2.38277e-14	-9.96462	1.01346	chr1	154744758	chr2	96808905	96811179
cg16208013	AHNAK	-9.83225	3.63e-22	2.38282e-14	-9.00604	0.915969	chr1	94562409	chr11	62201016	62323707
cg05374129	AHNAK	-9.83224	3.63044e-22	2.3831e-14	-7.90151	0.803632	chr2	27505530	chr11	62201016	62323707
cg00767119	NCR1	-9.83214	3.63395e-22	2.38541e-14	-9.98586	1.01563	chr3	15482647	chr19	55417508	55427508
cg24066284	AHNAK	-9.8321	3.63536e-22	2.38633e-14	-8.00696	0.814369	chr3	193836817	chr11	62201016	62323707
cg19687311	AHNAK	-9.83206	3.6365e-22	2.38708e-14	-7.06249	0.718312	chr3	5063546	chr11	62201016	62323707
cg05625667	AHNAK	-9.83205	3.63687e-22	2.38732e-14	-7.50578	0.7634	chr7	1628511	chr11	62201016	62323707
cg24341513	NCR1	-9.83201	3.63823e-22	2.38822e-14	-9.07066	0.922564	chr1	229616385	chr19	55417508	55427508
cg20244187	AHNAK	-9.83198	3.63935e-22	2.38895e-14	-7.15385	0.727611	chr5	171574986	chr11	62201016	62323707
cg20286456	AHNAK	-9.83196	3.64001e-22	2.38938e-14	-7.59252	0.772229	chr13	111186664	chr11	62201016	62323707
cg13115073	AHNAK	-9.83193	3.64092e-22	2.38998e-14	-6.59858	0.671138	chr3	149074101	chr11	62201016	62323707
cg00049674	DUSP2	-9.83181	3.64504e-22	2.39269e-14	-7.67617	0.780748	chr3	123058535	chr2	96808905	96811179
cg06003410	CHST2	-9.8318	3.64551e-22	2.39299e-14	-9.24738	0.940558	chr20	24968599	chr3	142838173	142841800
cg13587802	NCR1	-9.83179	3.64572e-22	2.39313e-14	-7.88359	0.801847	chr12	122712381	chr19	55417508	55427508	Tissue, age, atopy
cg11140740	AHNAK	-9.83168	3.64945e-22	2.39558e-14	-6.25199	0.635902	chr14	56954960	chr11	62201016	62323707
cg07081477	DUSP2	9.83153	3.65456e-22	2.39893e-14	6.69855	0.681333	chr17	80254862	chr2	96808905	96811179
cg16838795	AHNAK	-9.83144	3.65788e-22	2.40112e-14	-5.30877	0.539979	chr1	246591949	chr11	62201016	62323707
cg23992918	KLF6	9.83104	3.67135e-22	2.40996e-14	2.42719	0.24689	chr22	39154983	chr10	3818188	3827473
cg18266828	DUSP2	9.83102	3.67206e-22	2.41042e-14	8.00674	0.814436	chr17	46027572	chr2	96808905	96811179
cg22832788	AHNAK	9.83099	3.67322e-22	2.41118e-14	12.0086	1.2215	chr20	3074726	chr11	62201016	62323707
cg26120226	AHNAK	-9.83092	3.67542e-22	2.41263e-14	-8.50044	0.864663	chr1	201435275	chr11	62201016	62323707
cg08919180	AHNAK	9.83091	3.67578e-22	2.41286e-14	9.1446	0.930188	chr1	173174650	chr11	62201016	62323707
cg12981668	CHCHD7	9.8308	3.6797e-22	2.41544e-14	4.85365	0.493719	chr1	154688591	chr8	57124245	57131357
cg00496462	AHNAK	-9.83074	3.68158e-22	2.41667e-14	-6.58976	0.670321	chr7	93577610	chr11	62201016	62323707
cg15348720	NCR1	9.83067	3.68397e-22	2.41824e-14	8.43085	0.857606	chr12	20557716	chr19	55417508	55427508
cg24741816	DUSP2	-9.8303	3.69694e-22	2.42675e-14	-6.80536	0.692284	chr9	78527176	chr2	96808905	96811179
cg25594134	AHNAK	-9.83011	3.70364e-22	2.43115e-14	-7.94764	0.8085	chr16	89696191	chr11	62201016	62323707
cg16778107	NCR1	-9.8299	3.71059e-22	2.43571e-14	-6.98297	0.710381	chr16	381873	chr19	55417508	55427508
cg12261451	CHST2	-9.82974	3.71642e-22	2.43954e-14	-7.64252	0.77749	chr13	22243030	chr3	142838173	142841800
cg13260679	DUSP2	-9.82965	3.71927e-22	2.44141e-14	-6.8515	0.697024	chr5	55323066	chr2	96808905	96811179
cg20054385	DUSP2	-9.82958	3.72177e-22	2.44305e-14	-9.63766	0.980475	chr12	133060217	chr2	96808905	96811179
cg05405572	CHST2	-9.82949	3.72513e-22	2.44526e-14	-10.2494	1.04272	chr16	79804837	chr3	142838173	142841800
cg11961845	TIPARP	-9.82941	3.72792e-22	2.44709e-14	-6.48003	0.65925	chr7	129008179	chr3	156391024	156424559
cg27102180	AHNAK	-9.82939	3.7283e-22	2.44734e-14	-9.03769	0.919455	chr20	31642256	chr11	62201016	62323707
cg08280368	NCR1	9.82938	3.72871e-22	2.44761e-14	4.11875	0.419024	chr14	71110536	chr19	55417508	55427508
cg11604203	AHNAK	-9.82929	3.7318e-22	2.44964e-14	-5.93985	0.604301	chr1	181176645	chr11	62201016	62323707
cg22731412	TIPARP	-9.82928	3.73244e-22	2.45006e-14	-5.5122	0.560794	chr17	65487636	chr3	156391024	156424559
cg07564962	DUSP2	9.82923	3.73392e-22	2.45103e-14	4.26732	0.434146	chr5	139076670	chr2	96808905	96811179
cg03860768	SIK1	-9.82906	3.73998e-22	2.45501e-14	-8.89633	0.905105	chr8	11351571	chr21	44834395	44847008
cg16734384	TIPARP	9.82905	3.74022e-22	2.45516e-14	5.81833	0.591952	chr16	28186240	chr3	156391024	156424559
cg26707427	DUSP2	9.829	3.74195e-22	2.4563e-14	9.44942	0.961381	chr1	180916812	chr2	96808905	96811179
cg00786084	DUSP2	9.82894	3.74421e-22	2.45778e-14	8.03986	0.817978	chr3	45942460	chr2	96808905	96811179
cg19456938	NCR1	-9.82892	3.74496e-22	2.45827e-14	-7.7244	0.785885	chr3	114012806	chr19	55417508	55427508
cg24355340	PIK3R1	9.82892	3.74502e-22	2.45831e-14	4.8858	0.497084	chr6	13724501	chr5	67511548	67597649
cg15639556	AHNAK	-9.82888	3.7461e-22	2.45902e-14	-6.70866	0.682545	chr1	23080947	chr11	62201016	62323707
cg22555658	CHST2	-9.82878	3.7496e-22	2.46132e-14	-10.5378	1.07213	chr14	93502687	chr3	142838173	142841800
cg00733115	KLF6	-9.82876	3.75053e-22	2.46193e-14	-3.56166	0.362371	chr6	37105406	chr10	3818188	3827473
cg23247616	KLF6	9.82872	3.75171e-22	2.4627e-14	2.73819	0.27859	chr4	110587195	chr10	3818188	3827473
cg24972087	DUSP2	-9.82863	3.75513e-22	2.46495e-14	-9.08091	0.923925	chr18	77387841	chr2	96808905	96811179
cg22232843	SIK1	-9.82857	3.75706e-22	2.46622e-14	-7.68113	0.78151	chr11	35822710	chr21	44834395	44847008
cg01308978	KLF6	-9.82856	3.75757e-22	2.46655e-14	-3.28013	0.333735	chr17	77824634	chr10	3818188	3827473
cg18618000	AHNAK	-9.82837	3.76404e-22	2.4708e-14	-8.17263	0.831534	chr5	122774104	chr11	62201016	62323707
cg00176348	DUSP2	-9.82833	3.76572e-22	2.4719e-14	-7.55474	0.76867	chr14	21055927	chr2	96808905	96811179
cg03652190	TNFAIP3	9.82817	3.7711e-22	2.47543e-14	6.37315	0.648457	chr7	74070490	chr6	138188351	138204449
cg12439423	SIK1	-9.82815	3.77175e-22	2.47586e-14	-9.44457	0.960971	chr8	41522721	chr21	44834395	44847008
cg10655575	DUSP2	-9.82803	3.77613e-22	2.47873e-14	-8.86054	0.901558	chr3	5063461	chr2	96808905	96811179
cg27417718	CHCHD7	-9.82802	3.77654e-22	2.479e-14	-5.25354	0.534548	chr12	123959679	chr8	57124245	57131357	MMP3 protein levels (SeqId = 2788-55)
cg21548941	NCR1	-9.82798	3.77805e-22	2.48e-14	-9.74059	0.991108	chr12	48275709	chr19	55417508	55427508
cg16076587	DUSP2	-9.82761	3.79114e-22	2.48859e-14	-10.6662	1.08533	chr10	134596263	chr2	96808905	96811179
cg23267652	AHNAK	-9.82747	3.79601e-22	2.49179e-14	-7.47924	0.761054	chr16	50539993	chr11	62201016	62323707
cg02909446	DUSP2	9.82741	3.79822e-22	2.49324e-14	5.68333	0.578315	chr10	73849124	chr2	96808905	96811179
cg14107271	TNFAIP3	-9.8273	3.80188e-22	2.49564e-14	-5.31815	0.541161	chr5	142163768	chr6	138188351	138204449
cg00772407	AHNAK	9.8272	3.80565e-22	2.49811e-14	6.22421	0.633366	chr12	89744471	chr11	62201016	62323707
cg12094604	AHNAK	-9.82719	3.80569e-22	2.49814e-14	-7.30305	0.743147	chr17	41891026	chr11	62201016	62323707
cg19257739	CHST2	9.82719	3.80604e-22	2.49837e-14	7.27073	0.739859	chr6	3274230	chr3	142838173	142841800
cg23095368	AHNAK	9.82709	3.80944e-22	2.5006e-14	4.86598	0.495159	chr4	108957372	chr11	62201016	62323707
cg18139074	DUSP2	-9.827	3.81254e-22	2.50264e-14	-7.32047	0.744934	chr9	107669990	chr2	96808905	96811179
cg15207393	DUSP2	-9.82694	3.81469e-22	2.50405e-14	-6.54282	0.665805	chr5	112017632	chr2	96808905	96811179
cg18065752	PIK3R1	9.82692	3.81561e-22	2.50465e-14	4.91961	0.500626	chr11	72887385	chr5	67511548	67597649
cg19491111	AHNAK	-9.82688	3.81686e-22	2.50547e-14	-6.746	0.686484	chr20	5741690	chr11	62201016	62323707
cg22052041	AHNAK	-9.82688	3.81692e-22	2.50551e-14	-6.17521	0.6284	chr5	154109245	chr11	62201016	62323707
cg22493361	CCL3	-9.82688	3.81696e-22	2.50554e-14	-12.1909	1.24056	chr22	20919597	chr17	34415602	34417515
cg14114377	AHNAK	-9.82677	3.8209e-22	2.50812e-14	-6.13725	0.624544	chr19	45756845	chr11	62201016	62323707
cg13334949	CHST2	-9.82673	3.8223e-22	2.50904e-14	-9.14537	0.930663	chr20	44471068	chr3	142838173	142841800
cg09590068	AHNAK	9.82672	3.82244e-22	2.50913e-14	5.98539	0.609093	chr12	54400494	chr11	62201016	62323707
cg07950307	NCR1	-9.82664	3.82542e-22	2.51109e-14	-9.35123	0.95162	chr7	111926461	chr19	55417508	55427508
cg06970699	AHNAK	-9.8266	3.82674e-22	2.51196e-14	-7.13144	0.725728	chr7	2117046	chr11	62201016	62323707
cg16489771	KLF6	9.8266	3.82679e-22	2.51199e-14	2.71208	0.275994	chr3	18480409	chr10	3818188	3827473
cg21057107	AHNAK	-9.82659	3.82742e-22	2.5124e-14	-6.46659	0.658071	chr19	10908762	chr11	62201016	62323707
cg12233654	DUSP2	-9.82626	3.83892e-22	2.51995e-14	-8.71072	0.886473	chr8	145853541	chr2	96808905	96811179
cg25737313	CHCHD7	9.82625	3.83946e-22	2.52031e-14	4.69068	0.477362	chr19	12899557	chr8	57124245	57131357
cg14947710	AHNAK	-9.82608	3.84536e-22	2.52418e-14	-6.40215	0.651546	chr10	51558979	chr11	62201016	62323707
cg17547179	DUSP2	9.82599	3.84877e-22	2.52642e-14	6.16793	0.627716	chr7	45068955	chr2	96808905	96811179
cg10393901	AHNAK	-9.82599	3.84891e-22	2.52651e-14	-6.51938	0.663484	chr12	110682824	chr11	62201016	62323707
cg17200876	DUSP2	-9.82591	3.85161e-22	2.52828e-14	-9.36857	0.953455	chr1	205916640	chr2	96808905	96811179
cg20460227	AHNAK	9.82587	3.85296e-22	2.52917e-14	4.15616	0.422982	chr2	120452632	chr11	62201016	62323707
cg06148426	DUSP2	9.8257	3.85931e-22	2.53333e-14	7.64362	0.777921	chr22	23562924	chr2	96808905	96811179
cg05305327	TNFAIP3	9.82558	3.86368e-22	2.5362e-14	6.05738	0.616491	chr20	32156436	chr6	138188351	138204449
cg15493035	AHNAK	-9.82526	3.87498e-22	2.54362e-14	-5.57983	0.567906	chr10	116659330	chr11	62201016	62323707
cg05795603	AHNAK	-9.82524	3.87564e-22	2.54406e-14	-5.19502	0.528742	chr19	19702165	chr11	62201016	62323707
cg08063428	AHNAK	-9.82514	3.87931e-22	2.54646e-14	-7.64453	0.778058	chr2	217664322	chr11	62201016	62323707
cg26585931	CCL3	-9.82505	3.88288e-22	2.54881e-14	-10.9346	1.11293	chr15	82379655	chr17	34415602	34417515
cg23995455	NCR1	-9.82488	3.88884e-22	2.55272e-14	-12.2388	1.24569	chr8	81452096	chr19	55417508	55427508
cg02626388	CHST2	-9.82478	3.89265e-22	2.55522e-14	-8.20583	0.835218	chr19	13954572	chr3	142838173	142841800
cg19916602	AHNAK	-9.82477	3.89281e-22	2.55533e-14	-7.49909	0.763284	chr7	44217554	chr11	62201016	62323707
cg23460472	DUSP2	-9.82476	3.89318e-22	2.55557e-14	-8.42419	0.857445	chr1	203023236	chr2	96808905	96811179	IL2RB protein levels (SeqId = 9343-16), Incident Type 2 Diabetes, C-reactive protein (CRP) levels
cg13633992	CHST2	9.82473	3.89438e-22	2.55636e-14	9.11781	0.928047	chr14	99722805	chr3	142838173	142841800
cg27656009	SIK1	-9.82465	3.89733e-22	2.55829e-14	-11.5674	1.17739	chr3	50150160	chr21	44834395	44847008
cg22436188	DUSP2	-9.8245	3.90279e-22	2.56188e-14	-11.5944	1.18015	chr4	1348302	chr2	96808905	96811179
cg16042303	AHNAK	-9.82442	3.90546e-22	2.56363e-14	-5.55101	0.565021	chr9	137414266	chr11	62201016	62323707
cg22613123	CHST2	-9.82437	3.90727e-22	2.56482e-14	-12.7056	1.29327	chr14	61835204	chr3	142838173	142841800
cg17303163	TIPARP	9.82437	3.9076e-22	2.56504e-14	3.86209	0.393113	chr17	38752665	chr3	156391024	156424559
cg12056791	DUSP2	-9.82433	3.90883e-22	2.56584e-14	-10.3147	1.04991	chr17	75508549	chr2	96808905	96811179
cg05656688	TIPARP	-9.82427	3.91091e-22	2.56721e-14	-4.43323	0.451252	chr1	25254088	chr3	156391024	156424559
cg00027570	SIK1	9.82424	3.91223e-22	2.56808e-14	6.11826	0.622772	chr1	117306669	chr21	44834395	44847008
cg00213192	AHNAK	-9.82419	3.91408e-22	2.56929e-14	-6.53654	0.665351	chr2	159363889	chr11	62201016	62323707
cg24777505	SIK1	-9.82415	3.91535e-22	2.57012e-14	-10.2855	1.04696	chr17	80829604	chr21	44834395	44847008
cg25255850	AHNAK	9.82412	3.9164e-22	2.57081e-14	7.45413	0.758758	chr17	46625332	chr11	62201016	62323707
cg26675329	CCL3	-9.82406	3.91873e-22	2.57234e-14	-8.90682	0.906633	chr2	103033753	chr17	34415602	34417515
cg17093489	DUSP2	-9.82387	3.92586e-22	2.57702e-14	-9.78321	0.995862	chr16	9050938	chr2	96808905	96811179
cg11963365	CHST2	-9.82377	3.92938e-22	2.57933e-14	-7.92206	0.806417	chr5	141320784	chr3	142838173	142841800
cg10879843	AHNAK	9.82371	3.93153e-22	2.58075e-14	7.62434	0.776116	chr7	47608299	chr11	62201016	62323707
cg23769140	DUSP2	-9.8237	3.93195e-22	2.58102e-14	-8.10114	0.824652	chr1	54048110	chr2	96808905	96811179
cg25134567	PIK3R1	9.8236	3.93548e-22	2.58334e-14	4.21887	0.429463	chr17	64782369	chr5	67511548	67597649
cg15568245	KLF6	-9.82358	3.93636e-22	2.58392e-14	-4.17223	0.424716	chr20	44689116	chr10	3818188	3827473
cg19161251	NCR1	-9.82334	3.94524e-22	2.58975e-14	-10.728	1.0921	chr1	87798568	chr19	55417508	55427508
cg09037630	SLC11A2	9.82327	3.94772e-22	2.59137e-14	5.44927	0.554731	chr6	31528239	chr12	51373184	51422349
cg06856913	DUSP2	9.8231	3.95401e-22	2.5955e-14	5.4978	0.559681	chr10	98347946	chr2	96808905	96811179
cg25586417	DUSP2	9.8231	3.95403e-22	2.59552e-14	7.74414	0.78836	chr15	41785301	chr2	96808905	96811179
cg17428560	CHST2	-9.82296	3.95928e-22	2.59896e-14	-8.90927	0.906984	chr20	31153746	chr3	142838173	142841800
cg19685627	DUSP2	9.82291	3.96089e-22	2.60002e-14	4.63596	0.471954	chr4	101112395	chr2	96808905	96811179
cg07438546	PIK3R1	9.82288	3.96208e-22	2.6008e-14	4.88615	0.497425	chr11	64897635	chr5	67511548	67597649
cg11481063	AHNAK	-9.8228	3.96517e-22	2.60283e-14	-7.50447	0.763985	chr20	6036814	chr11	62201016	62323707
cg14593372	DUSP2	-9.82278	3.96605e-22	2.6034e-14	-7.79643	0.79371	chr12	129314460	chr2	96808905	96811179
cg09921266	DUSP2	-9.82267	3.97004e-22	2.60602e-14	-10.5891	1.07803	chr11	47204890	chr2	96808905	96811179
cg24091162	PIK3R1	9.82259	3.97279e-22	2.60783e-14	4.73729	0.482285	chr17	62010456	chr5	67511548	67597649
cg20350544	KLF6	-9.82257	3.97365e-22	2.60839e-14	-3.37316	0.343409	chr3	149135112	chr10	3818188	3827473
cg25434676	AHNAK	-9.82247	3.97732e-22	2.6108e-14	-6.13707	0.624799	chr22	37751263	chr11	62201016	62323707
cg03112480	AHNAK	-9.82245	3.9781e-22	2.61131e-14	-7.9064	0.804932	chr13	25317909	chr11	62201016	62323707
cg26341552	TNFAIP3	-9.82242	3.97929e-22	2.61209e-14	-5.86669	0.597276	chr1	160712739	chr6	138188351	138204449
cg24037934	AHNAK	-9.82218	3.98829e-22	2.618e-14	-6.24819	0.636131	chr3	125153471	chr11	62201016	62323707
cg25467652	DUSP2	-9.82205	3.993e-22	2.6211e-14	-7.24776	0.737907	chr1	11795976	chr2	96808905	96811179
cg24177970	AHNAK	9.82196	3.99634e-22	2.62329e-14	3.68245	0.374921	chr1	89127007	chr11	62201016	62323707
cg23869591	AHNAK	-9.82182	4.00162e-22	2.62675e-14	-7.56373	0.770095	chr9	35841581	chr11	62201016	62323707
cg05824218	CHST2	-9.82163	4.00863e-22	2.63136e-14	-9.22627	0.939382	chr17	38499096	chr3	142838173	142841800
cg23883696	AHNAK	9.82163	4.00877e-22	2.63145e-14	3.14406	0.320116	chr18	70534298	chr11	62201016	62323707
cg19465320	CHST2	9.82152	4.01265e-22	2.63399e-14	6.82997	0.695408	chr17	40426890	chr3	142838173	142841800
cg03301622	CHST2	-9.82148	4.0143e-22	2.63507e-14	-7.97398	0.811892	chr14	75655495	chr3	142838173	142841800
cg00821851	DUSP2	-9.82146	4.01514e-22	2.63563e-14	-8.38645	0.85389	chr20	9384559	chr2	96808905	96811179
cg16304436	DUSP2	-9.82139	4.01762e-22	2.63726e-14	-7.89523	0.803881	chr7	73928455	chr2	96808905	96811179
cg07616394	NCR1	9.82132	4.0201e-22	2.63889e-14	8.19939	0.834856	chr10	94452554	chr19	55417508	55427508
cg00026290	CHST2	-9.8213	4.02086e-22	2.63938e-14	-9.21643	0.938412	chr4	10686554	chr3	142838173	142841800
cg27290786	CHST2	-9.82115	4.02666e-22	2.64319e-14	-15.6289	1.59135	chr17	77891951	chr3	142838173	142841800
cg10132901	AHNAK	-9.821	4.03218e-22	2.64681e-14	-6.19483	0.630774	chr2	238499516	chr11	62201016	62323707
cg08985282	CCL3	-9.82082	4.03925e-22	2.65145e-14	-9.49804	0.967133	chr7	2089600	chr17	34415602	34417515
cg05402131	AHNAK	9.82071	4.0434e-22	2.65418e-14	7.71313	0.785395	chr1	47898277	chr11	62201016	62323707
cg24408769	CCL3	-9.82063	4.04616e-22	2.65599e-14	-4.32546	0.440446	chr6	15506085	chr17	34415602	34417515
cg00085713	DUSP2	-9.82059	4.04788e-22	2.65712e-14	-12.2989	1.25236	chr3	38012727	chr2	96808905	96811179
cg01967546	AX748345	9.82052	4.05041e-22	2.65878e-14	6.83593	0.696087	chr8	28195582	chr17	4385261	4389648
cg07385604	DUSP2	9.82041	4.05471e-22	2.6616e-14	6.25038	0.636469	chr1	91488265	chr2	96808905	96811179
cg03301498	DUSP2	-9.82039	4.05515e-22	2.66189e-14	-7.81254	0.795542	chr19	39889222	chr2	96808905	96811179
cg10623913	DUSP2	-9.82036	4.05653e-22	2.6628e-14	-10.3861	1.0576	chr12	105727197	chr2	96808905	96811179
cg22495848	NCR1	-9.82012	4.06565e-22	2.66878e-14	-20.1895	2.05593	chr1	2425173	chr19	55417508	55427508
cg07631828	DUSP2	9.82009	4.06669e-22	2.66947e-14	6.14963	0.626229	chr20	57582581	chr2	96808905	96811179
cg11896024	AHNAK	-9.82001	4.06967e-22	2.67142e-14	-8.66052	0.881926	chr5	16738723	chr11	62201016	62323707
cg16835667	AHNAK	-9.81988	4.07487e-22	2.67483e-14	-7.47453	0.761164	chr1	162671165	chr11	62201016	62323707
cg18618000	DUSP2	-9.81987	4.07495e-22	2.67488e-14	-9.76595	0.994508	chr5	122774104	chr2	96808905	96811179
cg02923706	DUSP2	9.81979	4.07815e-22	2.67699e-14	8.59254	0.875023	chr14	38057472	chr2	96808905	96811179
cg16580232	SIK1	-9.81964	4.08369e-22	2.68062e-14	-7.43688	0.757347	chr2	55386581	chr21	44834395	44847008
cg09347789	CHST2	-9.81956	4.0867e-22	2.6826e-14	-9.78866	0.996853	chr7	99967042	chr3	142838173	142841800
cg05949181	TNFAIP3	9.81951	4.0886e-22	2.68385e-14	5.6509	0.575476	chr22	39154591	chr6	138188351	138204449
cg24487549	AHNAK	-9.81951	4.08895e-22	2.68408e-14	-8.13193	0.828141	chr14	95852182	chr11	62201016	62323707
cg23567793	AHNAK	-9.81942	4.0924e-22	2.68634e-14	-6.87138	0.699775	chr3	46920580	chr11	62201016	62323707
cg04510874	AHNAK	9.81932	4.0961e-22	2.68877e-14	5.7129	0.581802	chr15	91427884	chr11	62201016	62323707
cg23966972	DUSP2	-9.81906	4.10586e-22	2.69518e-14	-7.47227	0.760996	chr3	57145711	chr2	96808905	96811179
cg09047214	AHNAK	-9.81902	4.10744e-22	2.69622e-14	-8.32379	0.847721	chr15	101688732	chr11	62201016	62323707
cg04458053	DUSP2	-9.81899	4.10855e-22	2.69694e-14	-10.5827	1.07778	chr6	3386102	chr2	96808905	96811179
cg16585570	CHST2	-9.81882	4.11514e-22	2.70127e-14	-7.41831	0.755519	chr5	80902303	chr3	142838173	142841800
cg25393376	CCL3	9.81873	4.11857e-22	2.70352e-14	8.00409	0.815186	chr1	205244394	chr17	34415602	34417515
cg14724461	DUSP2	-9.81869	4.12014e-22	2.70455e-14	-8.63129	0.879068	chr17	74951459	chr2	96808905	96811179
cg17478992	AHNAK	-9.81862	4.12301e-22	2.70644e-14	-5.82887	0.593655	chr3	124873768	chr11	62201016	62323707
cg02410887	DUSP2	9.81844	4.12983e-22	2.71091e-14	11.7915	1.20095	chr8	56791798	chr2	96808905	96811179
cg01189598	AHNAK	9.81839	4.13182e-22	2.71222e-14	7.34864	0.748457	chr19	4302441	chr11	62201016	62323707
cg11465943	CHST2	9.81807	4.14416e-22	2.72032e-14	6.55131	0.667271	chr11	60833378	chr3	142838173	142841800
cg14664530	AHNAK	-9.818	4.14695e-22	2.72215e-14	-7.71169	0.785465	chr1	16076951	chr11	62201016	62323707
cg26441038	SIK1	9.81795	4.14882e-22	2.72337e-14	8.77819	0.894097	chr5	169739831	chr21	44834395	44847008
cg08454125	AHNAK	-9.81791	4.15036e-22	2.72439e-14	-8.47189	0.862902	chr3	46747930	chr11	62201016	62323707
cg25103161	TNFAIP3	9.81773	4.15724e-22	2.7289e-14	7.44858	0.758687	chr5	179230709	chr6	138188351	138204449
cg19090861	TNFAIP3	9.81773	4.15738e-22	2.72899e-14	5.83016	0.59384	chr11	66085958	chr6	138188351	138204449
cg13312268	AHNAK	-9.81748	4.16692e-22	2.73526e-14	-8.77357	0.893668	chr10	50019744	chr11	62201016	62323707
cg01294808	DUSP2	9.81747	4.1672e-22	2.73545e-14	3.63443	0.3702	chr5	3599686	chr2	96808905	96811179
cg22040672	NCR1	-9.81742	4.16921e-22	2.73676e-14	-14.6539	1.49264	chr12	129299605	chr19	55417508	55427508
cg09400565	CRIP1	-9.81731	4.17366e-22	2.73968e-14	-6.01817	0.613016	chr15	85861754	chr14	105952654	105955284
cg01586797	CHST2	9.81722	4.17693e-22	2.74183e-14	7.12721	0.72599	chr1	24223252	chr3	142838173	142841800
cg00625963	KLF6	9.81713	4.18046e-22	2.74414e-14	3.19962	0.325922	chr1	32740034	chr10	3818188	3827473
cg16940826	AHNAK	-9.81712	4.18095e-22	2.74447e-14	-5.56041	0.566399	chr1	225083887	chr11	62201016	62323707
cg24748575	SIK1	-9.81687	4.19086e-22	2.75098e-14	-10.89	1.10931	chr7	44115010	chr21	44834395	44847008
cg24370203	DUSP2	-9.81686	4.19103e-22	2.75108e-14	-7.54068	0.768135	chr7	45121144	chr2	96808905	96811179
cg15227548	NCR1	-9.81668	4.19804e-22	2.75569e-14	-11.012	1.12176	chr14	23775663	chr19	55417508	55427508
cg20682639	AHNAK	-9.81638	4.20989e-22	2.76346e-14	-6.77321	0.689991	chr5	31799285	chr11	62201016	62323707
cg02243795	SIK1	-9.81631	4.21292e-22	2.76545e-14	-9.88984	1.00749	chr19	6248784	chr21	44834395	44847008
cg01632881	SIK1	-9.81607	4.22227e-22	2.77159e-14	-7.04015	0.717207	chr10	71241237	chr21	44834395	44847008
cg20766007	CCL3	-9.81603	4.22387e-22	2.77264e-14	-14.2508	1.45179	chr1	161695129	chr17	34415602	34417515
cg11315153	DUSP2	9.81593	4.22759e-22	2.77508e-14	11.0723	1.12799	chr6	62996299	chr2	96808905	96811179
cg27355141	NCR1	-9.81583	4.23158e-22	2.7777e-14	-10.0825	1.02717	chr17	80190136	chr19	55417508	55427508
cg23213230	AHNAK	9.81579	4.23324e-22	2.77879e-14	5.73794	0.584562	chr13	50570091	chr11	62201016	62323707
cg11123720	NCR1	-9.81577	4.23419e-22	2.77941e-14	-7.53432	0.767573	chr5	75701065	chr19	55417508	55427508
cg06615892	CHST2	9.81566	4.23836e-22	2.78215e-14	17.9284	1.82651	chr17	75468351	chr3	142838173	142841800
cg01603073	NCR1	-9.81563	4.23942e-22	2.78285e-14	-9.07386	0.924429	chr5	176101928	chr19	55417508	55427508
cg09041707	AHNAK	9.81562	4.23994e-22	2.78319e-14	4.92145	0.501389	chr4	41258804	chr11	62201016	62323707
cg02240748	DUSP2	-9.81559	4.24097e-22	2.78387e-14	-7.19615	0.733134	chr16	1057796	chr2	96808905	96811179
cg17838848	AHNAK	-9.81558	4.24144e-22	2.78418e-14	-5.23616	0.533454	chr5	146835079	chr11	62201016	62323707
cg18589742	AHNAK	9.81548	4.24566e-22	2.78695e-14	5.78094	0.588962	chr19	13133825	chr11	62201016	62323707
cg04841442	DUSP2	9.81545	4.24648e-22	2.78748e-14	6.30363	0.642214	chr20	33463910	chr2	96808905	96811179
cg11812748	DUSP2	9.81541	4.24829e-22	2.78867e-14	18.4243	1.87708	chr1	246733057	chr2	96808905	96811179
cg02337389	AHNAK	-9.8154	4.24856e-22	2.78885e-14	-7.07157	0.720456	chr1	226400389	chr11	62201016	62323707
cg19402463	DUSP2	9.81526	4.25433e-22	2.79264e-14	8.41289	0.857124	chr9	132872679	chr2	96808905	96811179
cg20786822	CCL3	9.81512	4.25965e-22	2.79613e-14	6.56974	0.669349	chr22	41161036	chr17	34415602	34417515
cg26596278	AHNAK	-9.8151	4.26064e-22	2.79678e-14	-5.91047	0.602182	chr1	206227162	chr11	62201016	62323707
cg14465165	SIK1	9.81509	4.26093e-22	2.79697e-14	6.56753	0.669125	chr17	38769229	chr21	44834395	44847008
cg19195069	DUSP2	-9.81507	4.2619e-22	2.79761e-14	-5.92864	0.604035	chr3	187607568	chr2	96808905	96811179
cg06813419	NCR1	9.81506	4.26196e-22	2.79765e-14	9.00194	0.917155	chr1	211502171	chr19	55417508	55427508
cg03589653	AHNAK	-9.81504	4.26282e-22	2.79821e-14	-6.84159	0.697051	chr8	53403761	chr11	62201016	62323707
cg08776660	AHNAK	-9.81488	4.26929e-22	2.80245e-14	-5.83477	0.594482	chr16	1670473	chr11	62201016	62323707
cg08691775	SIK1	-9.81486	4.26995e-22	2.80289e-14	-7.48889	0.763015	chr8	134310658	chr21	44834395	44847008
cg09333584	DUSP2	-9.81481	4.27213e-22	2.80432e-14	-11.5195	1.17368	chr6	33788925	chr2	96808905	96811179
cg06180099	AHNAK	9.81472	4.27587e-22	2.80677e-14	6.58018	0.67044	chr1	150979364	chr11	62201016	62323707
cg12446637	AHNAK	-9.8147	4.27666e-22	2.80729e-14	-6.54775	0.667138	chr1	87636203	chr11	62201016	62323707
cg10679301	DUSP2	9.81463	4.27917e-22	2.80894e-14	5.77609	0.588518	chr6	50818268	chr2	96808905	96811179
cg25680628	DUSP2	-9.81441	4.28823e-22	2.81489e-14	-9.47474	0.965391	chr10	30724274	chr2	96808905	96811179
cg11210357	CCL3	9.81435	4.29042e-22	2.81633e-14	7.68893	0.783437	chr8	144543951	chr17	34415602	34417515
cg23630145	NCR1	-9.81431	4.29201e-22	2.81737e-14	-8.87464	0.904255	chr9	36144545	chr19	55417508	55427508
cg08348818	DUSP2	9.81424	4.29476e-22	2.81917e-14	8.78782	0.895415	chr7	47608223	chr2	96808905	96811179
cg13790603	DUSP2	9.81422	4.29578e-22	2.81985e-14	3.43284	0.349783	chr3	24536478	chr2	96808905	96811179
cg05810619	AHNAK	-9.8142	4.29632e-22	2.8202e-14	-7.43719	0.757799	chr14	65782583	chr11	62201016	62323707
cg24673901	DUSP2	9.81409	4.30075e-22	2.82311e-14	8.15924	0.83138	chr14	103589263	chr2	96808905	96811179
cg21486834	PIK3R1	9.81406	4.30207e-22	2.82397e-14	3.71051	0.378081	chr17	74477542	chr5	67511548	67597649
cg17890422	AHNAK	-9.81384	4.3109e-22	2.82977e-14	-7.32055	0.745942	chr22	45279062	chr11	62201016	62323707
cg12508343	DUSP2	9.81378	4.31322e-22	2.83129e-14	3.83201	0.390472	chr3	125076233	chr2	96808905	96811179
cg04748834	AHNAK	9.81375	4.31444e-22	2.83209e-14	5.517	0.562171	chr3	239229	chr11	62201016	62323707
cg23640925	AHNAK	-9.81369	4.31692e-22	2.83372e-14	-7.68521	0.783111	chr1	110599679	chr11	62201016	62323707
cg00645964	AHNAK	-9.81366	4.3183e-22	2.83463e-14	-8.5269	0.868881	chr13	60024955	chr11	62201016	62323707
cg09204067	AHNAK	-9.81344	4.32715e-22	2.84043e-14	-6.0899	0.620567	chr3	140800565	chr11	62201016	62323707
cg24491493	DUSP2	9.81335	4.33069e-22	2.84276e-14	6.80387	0.693328	chr6	159081725	chr2	96808905	96811179
cg01092213	DUSP2	-9.81332	4.33181e-22	2.8435e-14	-7.32646	0.746583	chr7	48127925	chr2	96808905	96811179
cg03150393	AHNAK	-9.81332	4.33182e-22	2.84351e-14	-9.34866	0.95265	chr2	218724482	chr11	62201016	62323707
cg00368922	AHNAK	-9.81329	4.33324e-22	2.84444e-14	-6.66649	0.679333	chr9	101573412	chr11	62201016	62323707
cg07799296	AHNAK	-9.81325	4.33484e-22	2.84549e-14	-8.43979	0.86004	chr7	17672770	chr11	62201016	62323707
cg09605085	DUSP2	-9.81323	4.3356e-22	2.84599e-14	-9.25379	0.942991	chr4	10194113	chr2	96808905	96811179
cg01488300	DUSP2	9.81311	4.3405e-22	2.8492e-14	9.18322	0.935812	chr1	3527126	chr2	96808905	96811179
cg24135088	AHNAK	-9.81311	4.34051e-22	2.84921e-14	-6.6965	0.682403	chr12	27361176	chr11	62201016	62323707
cg09721700	SLC11A2	9.81304	4.34328e-22	2.85103e-14	7.92101	0.807192	chr9	130341313	chr12	51373184	51422349
cg18162059	AHNAK	-9.81292	4.34818e-22	2.85424e-14	-6.82599	0.695612	chr4	5405706	chr11	62201016	62323707
cg06805218	CHCHD7	9.81279	4.35332e-22	2.85762e-14	6.54372	0.666856	chr5	14676623	chr8	57124245	57131357
cg12061069	DUSP2	-9.81273	4.35589e-22	2.85931e-14	-12.5774	1.28175	chr17	2755793	chr2	96808905	96811179
cg08664199	CHST2	9.81271	4.35671e-22	2.85984e-14	9.02031	0.919247	chr17	35383771	chr3	142838173	142841800
cg00583001	AHNAK	9.81267	4.35824e-22	2.86084e-14	7.9991	0.815181	chr8	102093477	chr11	62201016	62323707
cg26665701	DUSP2	-9.81259	4.36159e-22	2.86305e-14	-10.9307	1.11395	chr16	50616055	chr2	96808905	96811179
cg08525922	SIK1	-9.81252	4.36444e-22	2.86491e-14	-7.38334	0.752441	chr3	11643368	chr21	44834395	44847008
cg06796314	CHCHD7	9.8124	4.36941e-22	2.86818e-14	3.927	0.400208	chr10	7088654	chr8	57124245	57131357
cg03250019	AHNAK	9.81231	4.37289e-22	2.87046e-14	6.32076	0.644166	chr18	5197066	chr11	62201016	62323707
cg15051459	CHST2	-9.81231	4.37301e-22	2.87054e-14	-9.28761	0.946527	chr10	98416723	chr3	142838173	142841800
cg14851608	DUSP2	-9.81228	4.37413e-22	2.87128e-14	-7.73735	0.788537	chr1	22777266	chr2	96808905	96811179
cg19951657	AHNAK	-9.81215	4.3796e-22	2.87486e-14	-7.85055	0.800085	chr12	124654268	chr11	62201016	62323707
cg22214349	DUSP2	-9.81212	4.38078e-22	2.87564e-14	-7.67738	0.782438	chr12	94451650	chr2	96808905	96811179
cg12790424	AHNAK	-9.81203	4.38423e-22	2.87791e-14	-6.77884	0.69087	chr14	53858122	chr11	62201016	62323707
cg01874152	DUSP2	9.81201	4.3851e-22	2.87848e-14	6.09057	0.620726	chr12	55375859	chr2	96808905	96811179
cg18623314	AHNAK	-9.812	4.38541e-22	2.87868e-14	-6.06663	0.618286	chr4	55711209	chr11	62201016	62323707
cg07000480	DUSP2	-9.81198	4.38622e-22	2.87921e-14	-8.51495	0.867811	chr12	124724894	chr2	96808905	96811179
cg06287140	NCR1	-9.81196	4.38714e-22	2.87982e-14	-10.656	1.08602	chr12	122468180	chr19	55417508	55427508
cg12515317	AHNAK	-9.81192	4.38877e-22	2.88088e-14	-6.64135	0.676865	chr2	71235003	chr11	62201016	62323707
cg10099364	DUSP2	9.81185	4.39171e-22	2.88282e-14	8.61419	0.877937	chr20	32899426	chr2	96808905	96811179
cg25318962	NCR1	-9.81182	4.393e-22	2.88366e-14	-7.10651	0.72428	chr1	145726754	chr19	55417508	55427508
cg26946015	AHNAK	-9.8115	4.40614e-22	2.89229e-14	-6.78782	0.691823	chr16	66178419	chr11	62201016	62323707
cg08440987	KLF6	9.81142	4.40949e-22	2.89449e-14	2.87925	0.293459	chr11	128479784	chr10	3818188	3827473
cg10634241	AHNAK	9.81134	4.41279e-22	2.89665e-14	3.97062	0.404698	chr20	52295101	chr11	62201016	62323707
cg09998038	TIPARP	-9.81129	4.41461e-22	2.89785e-14	-6.75291	0.68828	chr10	75654563	chr3	156391024	156424559
cg10948353	NCR1	-9.81128	4.41498e-22	2.89809e-14	-9.32661	0.9506	chr9	79087332	chr19	55417508	55427508
cg19733073	NCR1	-9.81127	4.41553e-22	2.89846e-14	-11.5529	1.17752	chr9	73007962	chr19	55417508	55427508
cg13723543	AHNAK	-9.81115	4.42048e-22	2.9017e-14	-7.22439	0.736345	chr14	60072383	chr11	62201016	62323707
cg10017550	KLF6	-9.81112	4.42191e-22	2.90264e-14	-3.77339	0.384603	chr17	9085761	chr10	3818188	3827473
cg08084103	CHST2	9.8109	4.43079e-22	2.90847e-14	6.02118	0.613724	chr22	31692449	chr3	142838173	142841800
cg09046550	AHNAK	-9.81083	4.43382e-22	2.91046e-14	-7.39616	0.753878	chr5	79258838	chr11	62201016	62323707
cg01905905	TNFAIP3	-9.81081	4.43451e-22	2.91091e-14	-5.34018	0.544316	chr1	59799399	chr6	138188351	138204449
cg22306038	AHNAK	-9.81076	4.4364e-22	2.91215e-14	-7.13242	0.726999	chr17	48845758	chr11	62201016	62323707
cg05168229	KLF6	-9.81074	4.43732e-22	2.91276e-14	-3.3021	0.33658	chr13	45390049	chr10	3818188	3827473
cg15302376	KLF6	9.8107	4.43916e-22	2.91397e-14	2.45814	0.250557	chr2	25560263	chr10	3818188	3827473
cg25236791	NCR1	9.81058	4.44383e-22	2.91703e-14	7.6501	0.779781	chr3	52302252	chr19	55417508	55427508
cg23307878	AHNAK	9.81057	4.44441e-22	2.91741e-14	6.69914	0.682849	chr10	3697785	chr11	62201016	62323707
cg23804785	DUSP2	-9.81053	4.44616e-22	2.91856e-14	-12.5036	1.27451	chr6	166922940	chr2	96808905	96811179
cg27607995	AHNAK	-9.81049	4.44783e-22	2.91965e-14	-6.94766	0.708187	chr1	17886632	chr11	62201016	62323707
cg23095581	AHNAK	-9.81048	4.44834e-22	2.91999e-14	-5.98772	0.61034	chr12	120752128	chr11	62201016	62323707
cg14446406	CCL3	-9.81041	4.45095e-22	2.9217e-14	-7.70058	0.78494	chr9	93919335	chr17	34415602	34417515
cg09447077	DUSP2	-9.81029	4.45624e-22	2.92518e-14	-7.22711	0.736687	chr9	136380526	chr2	96808905	96811179
cg08229360	SIK1	-9.81024	4.45811e-22	2.9264e-14	-12.2378	1.24746	chr3	37904475	chr21	44834395	44847008
cg24362950	TNFAIP3	-9.81024	4.45833e-22	2.92655e-14	-6.15013	0.626909	chr2	192071202	chr6	138188351	138204449
cg12906744	AHNAK	-9.81015	4.462e-22	2.92896e-14	-6.8909	0.702426	chr7	133817289	chr11	62201016	62323707
cg02836135	SIK1	9.81011	4.46345e-22	2.92991e-14	7.9704	0.812467	chr6	108052093	chr21	44834395	44847008
cg14318145	CCL3	-9.81008	4.46479e-22	2.93079e-14	-8.09421	0.825091	chr1	59215253	chr17	34415602	34417515
cg03033796	AHNAK	-9.81002	4.46711e-22	2.93231e-14	-8.05123	0.820714	chr10	73445156	chr11	62201016	62323707
cg17256506	CHST2	-9.80956	4.48659e-22	2.9451e-14	-7.87743	0.803037	chr10	28593236	chr3	142838173	142841800
cg26322805	DUSP2	-9.80945	4.49127e-22	2.94817e-14	-8.08958	0.824672	chr17	36646505	chr2	96808905	96811179
cg04217475	SIK1	-9.80941	4.49282e-22	2.94919e-14	-14.336	1.46145	chr12	51007498	chr21	44834395	44847008
cg09176233	DUSP2	-9.80934	4.49586e-22	2.95119e-14	-10.3296	1.05304	chr11	77909424	chr2	96808905	96811179
cg19517686	DUSP2	9.80927	4.49871e-22	2.95305e-14	10.8671	1.10784	chr14	52536699	chr2	96808905	96811179
cg17628867	AHNAK	9.80919	4.50211e-22	2.95529e-14	7.20062	0.734069	chr17	15555115	chr11	62201016	62323707
cg21491806	DUSP2	9.80918	4.50245e-22	2.95551e-14	17.5392	1.78804	chr17	65852104	chr2	96808905	96811179
cg26261271	AHNAK	-9.80913	4.50455e-22	2.95689e-14	-6.43664	0.656188	chr7	95179985	chr11	62201016	62323707
cg16934140	TNFAIP3	-9.80886	4.51584e-22	2.9643e-14	-6.31429	0.643733	chr9	37503918	chr6	138188351	138204449
cg05637113	CHST2	-9.80885	4.51644e-22	2.96469e-14	-9.35561	0.953793	chr5	121307216	chr3	142838173	142841800
cg24267597	KLF6	-9.80869	4.52292e-22	2.96895e-14	-2.85306	0.290871	chr2	240505319	chr10	3818188	3827473
cg01744161	AHNAK	-9.80865	4.52464e-22	2.97008e-14	-7.51236	0.765891	chr16	46983286	chr11	62201016	62323707
cg01740768	DUSP2	-9.80864	4.52527e-22	2.97049e-14	-7.77122	0.792284	chr3	15541901	chr2	96808905	96811179
cg05067519	DUSP2	-9.80854	4.52931e-22	2.97314e-14	-7.84521	0.799834	chr9	96767863	chr2	96808905	96811179
cg27627381	NCR1	9.80844	4.53381e-22	2.97609e-14	8.55306	0.872011	chr17	75452100	chr19	55417508	55427508
cg00448021	NCR1	-9.80839	4.53578e-22	2.97739e-14	-9.70444	0.989402	chr1	228640093	chr19	55417508	55427508
cg03001246	DUSP2	9.80807	4.54939e-22	2.98632e-14	5.76517	0.587799	chr4	16226826	chr2	96808905	96811179
cg24771527	CHCHD7	9.80805	4.54992e-22	2.98667e-14	7.08191	0.72205	chr13	44811688	chr8	57124245	57131357
cg03001566	DUSP2	9.80777	4.56191e-22	2.99454e-14	9.90196	1.0096	chr8	129831280	chr2	96808905	96811179
cg13736004	AHNAK	-9.80771	4.56442e-22	2.99618e-14	-7.29561	0.743864	chr12	24974836	chr11	62201016	62323707
cg02580085	AHNAK	-9.80771	4.56443e-22	2.99619e-14	-4.06972	0.414951	chr2	216370291	chr11	62201016	62323707
cg01630046	NCR1	9.80769	4.56537e-22	2.99681e-14	7.53682	0.76846	chr2	42332600	chr19	55417508	55427508
cg00160359	AHNAK	-9.80767	4.56627e-22	2.9974e-14	-7.9508	0.810672	chr12	49178192	chr11	62201016	62323707
cg12314853	DUSP2	9.80767	4.56635e-22	2.99745e-14	5.87017	0.598528	chr9	130732059	chr2	96808905	96811179
cg00147638	DUSP2	-9.80765	4.56726e-22	2.99805e-14	-8.15476	0.831469	chr1	25228039	chr2	96808905	96811179
cg15035920	AHNAK	-9.80754	4.57192e-22	3.00111e-14	-7.84961	0.800365	chr20	48593282	chr11	62201016	62323707
cg08740901	KLF6	9.8075	4.57333e-22	3.00204e-14	2.97139	0.302971	chr2	240144335	chr10	3818188	3827473
cg09218348	DUSP2	-9.8074	4.57778e-22	3.00496e-14	-8.50332	0.867031	chr17	1898824	chr2	96808905	96811179
cg15562189	DUSP2	9.80739	4.57819e-22	3.00523e-14	6.75265	0.688527	chr3	33049560	chr2	96808905	96811179
cg20608192	AHNAK	-9.80737	4.57887e-22	3.00567e-14	-8.57332	0.874171	chr2	113194973	chr11	62201016	62323707
cg11580759	TNFAIP3	9.80735	4.57993e-22	3.00637e-14	5.60681	0.571695	chr11	67111945	chr6	138188351	138204449
cg04081928	DUSP2	9.80726	4.58393e-22	3.009e-14	13.9037	1.4177	chr9	135853940	chr2	96808905	96811179
cg26891574	AHNAK	-9.80721	4.58574e-22	3.01018e-14	-5.78604	0.589978	chr1	56288471	chr11	62201016	62323707
cg11935147	AHNAK	9.80715	4.58854e-22	3.01202e-14	7.50748	0.765511	chr1	145075831	chr11	62201016	62323707
cg09285543	AHNAK	-9.80713	4.58945e-22	3.01261e-14	-6.12021	0.624057	chr14	101296134	chr11	62201016	62323707
cg20205061	NCR1	9.80707	4.59205e-22	3.01432e-14	6.7185	0.685067	chrX	11784864	chr19	55417508	55427508
cg19694519	AHNAK	9.80705	4.59281e-22	3.01483e-14	5.02561	0.512448	chr8	22389206	chr11	62201016	62323707
cg14890168	SIK1	-9.80703	4.59346e-22	3.01525e-14	-9.05223	0.923035	chr10	6190408	chr21	44834395	44847008
cg09730500	NCR1	9.80697	4.59606e-22	3.01696e-14	11.3445	1.15677	chr16	57662690	chr19	55417508	55427508
cg06105546	DUSP2	9.80689	4.59954e-22	3.01924e-14	7.30658	0.745045	chr15	91382867	chr2	96808905	96811179
cg27627381	CHST2	9.8068	4.60363e-22	3.02193e-14	8.50658	0.867416	chr17	75452100	chr3	142838173	142841800
cg18671660	NCR1	9.80663	4.61081e-22	3.02664e-14	7.30389	0.744791	chr14	23010483	chr19	55417508	55427508
cg05738152	AHNAK	9.8066	4.6119e-22	3.02735e-14	5.74616	0.585948	chr2	287354	chr11	62201016	62323707
cg22251354	DUSP2	9.80633	4.62363e-22	3.03505e-14	7.90907	0.806527	chr17	68164782	chr2	96808905	96811179
cg16143997	AHNAK	-9.80619	4.62988e-22	3.03915e-14	-7.73405	0.788691	chr3	136766602	chr11	62201016	62323707
cg08113064	CHST2	-9.80609	4.63415e-22	3.04196e-14	-6.8515	0.698699	chr2	178117066	chr3	142838173	142841800
cg06678140	DUSP2	-9.80595	4.63995e-22	3.04577e-14	-7.8631	0.80187	chr21	37297144	chr2	96808905	96811179
cg06289802	TNFAIP3	-9.80586	4.6438e-22	3.04829e-14	-5.6535	0.576543	chr17	72748189	chr6	138188351	138204449
cg12234697	AHNAK	-9.80578	4.64726e-22	3.05056e-14	-7.64139	0.779273	chr4	80117230	chr11	62201016	62323707
cg12918213	KLF6	-9.80572	4.65009e-22	3.05242e-14	-3.964	0.404253	chr12	116581414	chr10	3818188	3827473
cg24452282	AHNAK	-9.8057	4.65077e-22	3.05287e-14	-6.22962	0.635306	chr6	31542740	chr11	62201016	62323707
cg24752267	AHNAK	9.80568	4.65184e-22	3.05357e-14	7.11953	0.726062	chr20	20352002	chr11	62201016	62323707
cg15843892	NCR1	-9.80563	4.65408e-22	3.05504e-14	-10.8249	1.10395	chr12	132499403	chr19	55417508	55427508
cg15033452	CCL3	-9.8056	4.65529e-22	3.05584e-14	-9.91292	1.01095	chr7	99772511	chr17	34415602	34417515
cg25599753	AHNAK	-9.80551	4.65911e-22	3.05835e-14	-6.78735	0.692197	chr9	84969133	chr11	62201016	62323707
cg11819164	NCR1	-9.80539	4.66428e-22	3.06173e-14	-13.067	1.33263	chr13	101298296	chr19	55417508	55427508
cg19426413	NCR1	-9.80522	4.6719e-22	3.06674e-14	-4.99528	0.509451	chr17	29302235	chr19	55417508	55427508
cg25692419	CHCHD7	9.8051	4.67696e-22	3.07006e-14	5.22042	0.532419	chr19	6088024	chr8	57124245	57131357
cg13443575	NCR1	-9.80504	4.6797e-22	3.07186e-14	-8.61549	0.87868	chr17	33775961	chr19	55417508	55427508	Gestational age, Primary Sjogrens syndrome, Smoking, Tissue, age
cg09006487	AHNAK	9.80494	4.68403e-22	3.0747e-14	4.87627	0.497328	chr3	72424982	chr11	62201016	62323707
cg10258105	SIK1	9.80471	4.69383e-22	3.08113e-14	7.80807	0.796359	chr17	1775344	chr21	44834395	44847008
cg04130221	DUSP2	-9.80458	4.69986e-22	3.08509e-14	-5.76962	0.588462	chr5	67730595	chr2	96808905	96811179
cg26393782	KLF6	-9.80442	4.70682e-22	3.08966e-14	-4.26018	0.434516	chr16	10964097	chr10	3818188	3827473
cg00118881	DUSP2	-9.80421	4.71608e-22	3.09574e-14	-8.05149	0.821228	chr1	97308848	chr2	96808905	96811179
cg01709871	DUSP2	-9.80416	4.71794e-22	3.09696e-14	-8.40847	0.857642	chr21	47340130	chr2	96808905	96811179
cg09317877	NCR1	-9.80406	4.72276e-22	3.10013e-14	-5.74587	0.586071	chr5	171652589	chr19	55417508	55427508
cg01214376	CHST2	-9.80404	4.72364e-22	3.1007e-14	-9.71516	0.990935	chr2	103049515	chr3	142838173	142841800
cg00233464	NCR1	-9.80386	4.73144e-22	3.10582e-14	-8.12216	0.828466	chr1	12213275	chr19	55417508	55427508
cg11601442	AHNAK	-9.80377	4.73531e-22	3.10837e-14	-7.00909	0.714938	chr9	132466735	chr11	62201016	62323707
cg04580625	CHST2	9.80367	4.73982e-22	3.11132e-14	7.86897	0.802656	chr2	7966002	chr3	142838173	142841800
cg27573549	AX748345	9.80365	4.74048e-22	3.11176e-14	7.52228	0.767294	chr19	56189952	chr17	4385261	4389648
cg13106414	DUSP2	-9.80364	4.74119e-22	3.11222e-14	-7.88915	0.804716	chr6	110832053	chr2	96808905	96811179
cg06731842	DUSP2	9.80357	4.74431e-22	3.11427e-14	8.50274	0.86731	chr13	30421791	chr2	96808905	96811179
cg07584494	CHST2	-9.80349	4.74786e-22	3.1166e-14	-7.75367	0.790909	chr19	5074758	chr3	142838173	142841800
cg05377824	KLF6	-9.80342	4.75059e-22	3.11839e-14	-2.74611	0.280118	chr16	89431687	chr10	3818188	3827473
cg06257943	CHST2	9.80341	4.75139e-22	3.11892e-14	9.63748	0.983075	chr17	20852727	chr3	142838173	142841800
cg07096093	AHNAK	9.80336	4.75329e-22	3.12017e-14	3.52398	0.359467	chr22	28839350	chr11	62201016	62323707
cg03842934	NCR1	9.80306	4.76666e-22	3.12894e-14	10.475	1.06855	chr14	22978281	chr19	55417508	55427508
cg03948298	DUSP2	-9.80302	4.76866e-22	3.13025e-14	-8.125	0.828826	chr15	101591268	chr2	96808905	96811179
cg02329038	AHNAK	-9.80299	4.77002e-22	3.13115e-14	-7.10416	0.724693	chr17	46710001	chr11	62201016	62323707
cg03399783	DUSP2	-9.80295	4.77153e-22	3.13214e-14	-11.0592	1.12815	chr3	69062163	chr2	96808905	96811179
cg09762242	DUSP2	-9.80291	4.77336e-22	3.13334e-14	-9.93704	1.01368	chr11	65408429	chr2	96808905	96811179
cg22799757	AHNAK	-9.80279	4.77897e-22	3.13702e-14	-6.02813	0.61494	chr7	29997642	chr11	62201016	62323707
cg11563844	DUSP2	9.80272	4.78199e-22	3.139e-14	7.55896	0.771108	chr13	33780307	chr2	96808905	96811179
cg01585030	DUSP2	-9.8027	4.78261e-22	3.13941e-14	-5.60633	0.571916	chr21	39811743	chr2	96808905	96811179
cg13233968	DUSP2	-9.80269	4.78346e-22	3.13997e-14	-7.78451	0.794121	chr1	184809778	chr2	96808905	96811179
cg23709231	AHNAK	-9.80255	4.78949e-22	3.14393e-14	-7.72838	0.788405	chr15	68865652	chr11	62201016	62323707
cg15111360	AHNAK	9.80251	4.79143e-22	3.1452e-14	6.50151	0.66325	chr2	430929	chr11	62201016	62323707
cg10679878	DUSP2	-9.80247	4.79321e-22	3.14637e-14	-7.98312	0.8144	chr6	156759499	chr2	96808905	96811179
cg18603538	KLF6	-9.80242	4.79524e-22	3.1477e-14	-3.16788	0.323173	chr7	127894591	chr10	3818188	3827473
cg18093743	SIK1	-9.80236	4.79779e-22	3.14937e-14	-10.126	1.03302	chr11	117771391	chr21	44834395	44847008
cg14131385	AHNAK	-9.80231	4.8003e-22	3.15103e-14	-7.96265	0.812324	chr20	1811028	chr11	62201016	62323707
cg00817796	AHNAK	-9.80224	4.80319e-22	3.15292e-14	-12.2255	1.24721	chr16	57844392	chr11	62201016	62323707
cg18492526	DUSP2	-9.80221	4.80451e-22	3.15379e-14	-10.4997	1.07116	chr8	22508802	chr2	96808905	96811179
cg11406862	NCR1	-9.80221	4.80475e-22	3.15395e-14	-10.6101	1.08242	chr10	134448521	chr19	55417508	55427508
cg12402265	AHNAK	-9.80218	4.80608e-22	3.15482e-14	-7.21466	0.736026	chr3	9954187	chr11	62201016	62323707
cg01460227	AHNAK	9.80217	4.80636e-22	3.155e-14	9.32822	0.951648	chr7	93204086	chr11	62201016	62323707
cg20651616	DUSP2	9.80201	4.81346e-22	3.15966e-14	6.82133	0.695911	chr17	46720050	chr2	96808905	96811179
cg08018961	CHST2	-9.80191	4.81809e-22	3.1627e-14	-9.16999	0.93553	chr2	105372007	chr3	142838173	142841800
cg07028972	DUSP2	9.80187	4.81977e-22	3.16381e-14	6.54939	0.668177	chr3	71059868	chr2	96808905	96811179
cg25354657	TNFAIP3	9.80187	4.8198e-22	3.16382e-14	4.87413	0.497265	chr11	129991445	chr6	138188351	138204449
cg11957608	AHNAK	-9.80181	4.82273e-22	3.16575e-14	-7.02069	0.716265	chr12	6888937	chr11	62201016	62323707
cg21609507	DUSP2	-9.80178	4.82382e-22	3.16646e-14	-8.32435	0.849269	chr6	13446081	chr2	96808905	96811179
cg06648791	DUSP2	-9.80176	4.82471e-22	3.16705e-14	-8.00452	0.816641	chr12	69511510	chr2	96808905	96811179
cg13043748	NCR1	-9.80168	4.82852e-22	3.16955e-14	-13.7118	1.39893	chr20	431081	chr19	55417508	55427508
cg01138448	CHST2	9.80161	4.83166e-22	3.17161e-14	5.88914	0.600834	chr15	45028595	chr3	142838173	142841800
cg22477045	DUSP2	9.80152	4.83578e-22	3.17431e-14	11.0526	1.12764	chr20	21105832	chr2	96808905	96811179
cg18198521	AHNAK	-9.80151	4.83622e-22	3.1746e-14	-6.3054	0.643309	chr15	73586369	chr11	62201016	62323707
cg07739369	KLF6	-9.80145	4.8387e-22	3.17623e-14	-2.53512	0.258647	chr17	80241456	chr10	3818188	3827473
cg07261186	DUSP2	-9.80131	4.84504e-22	3.18039e-14	-5.87892	0.599809	chr10	81070689	chr2	96808905	96811179
cg11519176	NCR1	-9.80127	4.84704e-22	3.18171e-14	-6.58118	0.671463	chr1	156211801	chr19	55417508	55427508
cg04140212	CHST2	-9.80122	4.8491e-22	3.18306e-14	-11.3415	1.15715	chr2	85829138	chr3	142838173	142841800
cg00259070	CHST2	-9.801	4.85921e-22	3.18969e-14	-8.20982	0.837651	chr15	75335123	chr3	142838173	142841800
cg15409939	CHST2	-9.80097	4.86051e-22	3.19055e-14	-9.45014	0.964204	chr20	48789081	chr3	142838173	142841800
cg00817829	DUSP2	-9.80087	4.86484e-22	3.19339e-14	-10.2601	1.04686	chr1	180549402	chr2	96808905	96811179
cg22875654	DUSP2	9.80066	4.87479e-22	3.19992e-14	8.92425	0.910577	chr7	20154382	chr2	96808905	96811179
cg13523345	AHNAK	-9.80057	4.87857e-22	3.2024e-14	-7.03252	0.717562	chr5	170781216	chr11	62201016	62323707
cg21777154	CHST2	-9.80048	4.88297e-22	3.20529e-14	-9.19033	0.937743	chr1	184396304	chr3	142838173	142841800
cg09017434	AHNAK	9.80044	4.8848e-22	3.20649e-14	2.42899	0.247845	chr5	16179660	chr11	62201016	62323707
cg21861324	CHST2	9.80032	4.89025e-22	3.21007e-14	9.32355	0.951351	chr5	81661638	chr3	142838173	142841800
cg17906261	AHNAK	-9.80027	4.89245e-22	3.21151e-14	-8.61453	0.87901	chr17	72414241	chr11	62201016	62323707
cg01780104	CHST2	-9.80023	4.89402e-22	3.21254e-14	-14.2493	1.45398	chr16	88039834	chr3	142838173	142841800
cg24321566	AHNAK	-9.8002	4.89565e-22	3.21361e-14	-8.11518	0.828062	chr5	171844324	chr11	62201016	62323707
cg25405138	AHNAK	-9.80009	4.90039e-22	3.21672e-14	-5.71281	0.582934	chr10	34488427	chr11	62201016	62323707
cg18222759	SIK1	9.80004	4.90268e-22	3.21823e-14	7.41381	0.756507	chr14	22989081	chr21	44834395	44847008
cg10905391	AHNAK	-9.8	4.90449e-22	3.21941e-14	-5.82458	0.594345	chr22	46879471	chr11	62201016	62323707
cg14944944	DUSP2	9.79986	4.9109e-22	3.22362e-14	11.6568	1.18949	chr22	45680702	chr2	96808905	96811179
cg26876834	AHNAK	-9.79986	4.91112e-22	3.22377e-14	-2.82371	0.288138	chr16	2013573	chr11	62201016	62323707
cg19839406	AHNAK	-9.79986	4.91117e-22	3.2238e-14	-6.77593	0.691432	chr8	136592479	chr11	62201016	62323707
cg18579379	DUSP2	-9.79983	4.91256e-22	3.22471e-14	-6.09342	0.621789	chr20	54966388	chr2	96808905	96811179
cg09874776	AHNAK	-9.79971	4.91794e-22	3.22825e-14	-7.19281	0.733982	chr20	44330841	chr11	62201016	62323707
cg09389824	AHNAK	-9.79971	4.91803e-22	3.2283e-14	-5.80922	0.592795	chr10	31883099	chr11	62201016	62323707
cg11441704	CHST2	-9.79963	4.9217e-22	3.23071e-14	-10.4802	1.06944	chr21	45145759	chr3	142838173	142841800
cg14078108	AHNAK	-9.79958	4.92367e-22	3.23201e-14	-6.92722	0.70689	chr19	15272446	chr11	62201016	62323707
cg12638731	AHNAK	9.79948	4.92835e-22	3.23508e-14	6.08978	0.621439	chr13	36045281	chr11	62201016	62323707
cg14733053	CHCHD7	-9.79941	4.93183e-22	3.23736e-14	-4.57072	0.466428	chr1	167570890	chr8	57124245	57131357
cg12800734	NCR1	-9.7994	4.93193e-22	3.23743e-14	-6.34081	0.64706	chr17	27889135	chr19	55417508	55427508
cg01967546	PIK3R1	9.7994	4.93213e-22	3.23756e-14	4.7773	0.487509	chr8	28195582	chr5	67511548	67597649
cg25368948	KLF6	-9.79935	4.93443e-22	3.23907e-14	-2.96368	0.302437	chr8	126650226	chr10	3818188	3827473
cg08282118	CHST2	9.7993	4.93669e-22	3.24055e-14	14.4746	1.4771	chr17	38480483	chr3	142838173	142841800
cg00928122	KLF6	-9.79929	4.93703e-22	3.24077e-14	-2.84432	0.290257	chr6	149057979	chr10	3818188	3827473
cg16596052	NCR1	9.79921	4.94097e-22	3.24336e-14	7.54463	0.769922	chr10	121271746	chr19	55417508	55427508
cg01165928	SIK1	-9.7992	4.94148e-22	3.2437e-14	-10.3362	1.0548	chr7	102082517	chr21	44834395	44847008
cg22300733	AHNAK	-9.7992	4.94156e-22	3.24375e-14	-7.5431	0.769767	chr12	49385189	chr11	62201016	62323707
cg07056061	NCR1	-9.79917	4.94273e-22	3.24452e-14	-5.62197	0.573719	chr7	36765149	chr19	55417508	55427508
cg00407944	AHNAK	9.79903	4.94926e-22	3.24881e-14	6.48966	0.662275	chr9	139424152	chr11	62201016	62323707
cg07336630	DUSP2	-9.79881	4.95937e-22	3.25544e-14	-8.67677	0.885493	chr16	85475624	chr2	96808905	96811179
cg07772781	DUSP2	9.7987	4.96424e-22	3.25864e-14	4.20385	0.429021	chr3	101798142	chr2	96808905	96811179
cg06374604	AHNAK	-9.79868	4.96556e-22	3.25951e-14	-6.14144	0.626762	chr6	10297290	chr11	62201016	62323707
cg14728071	NCR1	9.79864	4.96712e-22	3.26053e-14	6.60445	0.674017	chr10	22030034	chr19	55417508	55427508
cg10476119	CHST2	-9.79849	4.97434e-22	3.26527e-14	-7.60975	0.776625	chr4	82403664	chr3	142838173	142841800
cg03534847	DUSP2	-9.79849	4.97435e-22	3.26527e-14	-8.03675	0.820203	chr12	13053055	chr2	96808905	96811179
cg06519434	DUSP2	-9.79846	4.9754e-22	3.26596e-14	-7.91453	0.807732	chr3	38664257	chr2	96808905	96811179
cg14225257	CCL3	-9.79832	4.98199e-22	3.27029e-14	-9.54347	0.973991	chr10	91129088	chr17	34415602	34417515
cg20637770	DUSP2	-9.79828	4.9841e-22	3.27167e-14	-8.5489	0.87249	chr1	212872225	chr2	96808905	96811179
cg03477042	DUSP2	-9.79823	4.98614e-22	3.27301e-14	-7.10396	0.725025	chr5	126424350	chr2	96808905	96811179
cg20238328	NCR1	9.79823	4.98638e-22	3.27317e-14	6.98208	0.712586	chr14	22984699	chr19	55417508	55427508
cg15016597	CHST2	-9.79819	4.98821e-22	3.27437e-14	-11.6202	1.18595	chr1	156401319	chr3	142838173	142841800
cg23089723	AHNAK	-9.79809	4.99265e-22	3.27729e-14	-8.15542	0.832348	chr6	32178017	chr11	62201016	62323707
cg27346707	AHNAK	9.79805	4.99462e-22	3.27858e-14	5.46964	0.558237	chr5	126626348	chr11	62201016	62323707
cg12114602	TNFAIP3	-9.79796	4.99899e-22	3.28145e-14	-6.03013	0.615448	chr16	11145869	chr6	138188351	138204449
cg21224778	SIK1	9.79791	5.0011e-22	3.28283e-14	6.64434	0.678138	chr1	158300839	chr21	44834395	44847008
cg08964563	DUSP2	-9.79781	5.00593e-22	3.286e-14	-6.44723	0.658028	chr7	116319695	chr2	96808905	96811179
cg16371214	AHNAK	-9.79777	5.00742e-22	3.28698e-14	-5.19026	0.529738	chr5	95615672	chr11	62201016	62323707
cg24714606	CHST2	-9.7977	5.0109e-22	3.28926e-14	-7.89109	0.805403	chr13	98019621	chr3	142838173	142841800
cg25286679	AHNAK	-9.79753	5.01896e-22	3.29456e-14	-5.93967	0.606242	chr1	245879613	chr11	62201016	62323707
cg12129824	CHCHD7	9.79743	5.02342e-22	3.29749e-14	6.32292	0.645365	chr14	91844449	chr8	57124245	57131357
cg22086536	CCL3	-9.79741	5.02423e-22	3.29802e-14	-9.20474	0.939507	chr11	11830378	chr17	34415602	34417515
cg21271071	NCR1	-9.79723	5.03279e-22	3.30364e-14	-8.08796	0.825536	chr7	139576022	chr19	55417508	55427508
cg04945379	AHNAK	-9.79722	5.03353e-22	3.30412e-14	-5.05929	0.516401	chr16	10970200	chr11	62201016	62323707
cg09119668	AHNAK	-9.79717	5.03564e-22	3.30551e-14	-7.29564	0.744668	chr12	118491265	chr11	62201016	62323707
cg11665263	CHST2	-9.79715	5.0364e-22	3.30601e-14	-7.33035	0.748212	chr1	9960532	chr3	142838173	142841800
cg26177915	DUSP2	9.79715	5.03676e-22	3.30624e-14	7.28992	0.744086	chr14	105782020	chr2	96808905	96811179
cg26268822	SIK1	-9.79713	5.03767e-22	3.30684e-14	-10.1256	1.03353	chr16	28554443	chr21	44834395	44847008
cg20427438	DUSP2	9.79711	5.03853e-22	3.30741e-14	9.41335	0.960829	chr9	37035179	chr2	96808905	96811179
cg01412109	AHNAK	-9.79696	5.04556e-22	3.31202e-14	-7.71179	0.787161	chr1	114661534	chr11	62201016	62323707
cg04944402	AHNAK	9.79694	5.04632e-22	3.31252e-14	4.26596	0.435438	chr6	36516164	chr11	62201016	62323707
cg16365747	CHST2	-9.7968	5.05288e-22	3.31682e-14	-7.78515	0.794663	chr19	33162957	chr3	142838173	142841800
cg15511785	DUSP2	-9.79661	5.06217e-22	3.32292e-14	-6.64191	0.67798	chr10	126340361	chr2	96808905	96811179
cg10499717	AHNAK	-9.79656	5.06419e-22	3.32425e-14	-6.05321	0.617891	chr1	17624526	chr11	62201016	62323707
cg16339915	DUSP2	-9.79647	5.06855e-22	3.32711e-14	-10.0799	1.02894	chr5	134785391	chr2	96808905	96811179
cg05422509	DUSP2	-9.79642	5.07097e-22	3.3287e-14	-6.32971	0.646125	chr8	101898533	chr2	96808905	96811179
cg25739715	SIK1	9.79632	5.07563e-22	3.33175e-14	12.6219	1.28843	chr22	30663881	chr21	44834395	44847008
cg18128550	KLF6	-9.79623	5.08012e-22	3.3347e-14	-3.21427	0.328113	chr11	64322146	chr10	3818188	3827473
cg08059768	DUSP2	-9.7962	5.0814e-22	3.33554e-14	-13.4977	1.37785	chr6	152963919	chr2	96808905	96811179
cg13384113	AHNAK	-9.79585	5.09792e-22	3.34639e-14	-7.29075	0.744269	chr3	100670086	chr11	62201016	62323707
cg09915983	CCL3	-9.79572	5.10425e-22	3.35054e-14	-13.6121	1.3896	chr20	2844691	chr17	34415602	34417515
cg11543399	TIPARP	-9.79569	5.1055e-22	3.35136e-14	-5.74805	0.586793	chr5	176837851	chr3	156391024	156424559
cg19014335	NCR1	-9.79565	5.10752e-22	3.35269e-14	-6.50979	0.66456	chr12	50099568	chr19	55417508	55427508
cg05387932	NCR1	-9.79562	5.1087e-22	3.35347e-14	-10.9645	1.11933	chr8	64121106	chr19	55417508	55427508
cg00977446	DUSP2	-9.79562	5.10872e-22	3.35348e-14	-7.36651	0.752021	chr6	106069002	chr2	96808905	96811179
cg23086613	SLC11A2	9.79549	5.11534e-22	3.35782e-14	7.33987	0.749312	chr1	117047419	chr12	51373184	51422349
cg07698782	SIK1	-9.79539	5.11996e-22	3.36086e-14	-12.6231	1.28868	chr2	109248388	chr21	44834395	44847008
cg04808494	AHNAK	-9.79526	5.12607e-22	3.36487e-14	-7.9119	0.807727	chr12	52643063	chr11	62201016	62323707
cg20745693	DUSP2	-9.79524	5.12724e-22	3.36563e-14	-6.328	0.646028	chr1	26909537	chr2	96808905	96811179
cg09885622	DUSP2	-9.79523	5.12767e-22	3.36592e-14	-4.55283	0.464801	chr5	1504991	chr2	96808905	96811179
cg18833928	NCR1	-9.79519	5.12962e-22	3.36719e-14	-6.60196	0.674	chr7	38357684	chr19	55417508	55427508
cg23522611	AHNAK	-9.79503	5.13721e-22	3.37218e-14	-4.84169	0.494301	chr2	28617612	chr11	62201016	62323707
cg16107617	DUSP2	9.79501	5.13792e-22	3.37265e-14	9.62635	0.982781	chr4	47917040	chr2	96808905	96811179
cg21836117	PIK3R1	9.79494	5.14121e-22	3.3748e-14	4.50455	0.459885	chr14	73012519	chr5	67511548	67597649
cg04521626	CHST2	-9.79468	5.15405e-22	3.38323e-14	-8.81243	0.899717	chr17	4714200	chr3	142838173	142841800
cg21313429	DUSP2	-9.79447	5.16383e-22	3.38965e-14	-9.84924	1.00559	chr10	72271960	chr2	96808905	96811179
cg22378237	NCR1	-9.79442	5.16623e-22	3.39123e-14	-7.85192	0.801672	chr15	94867583	chr19	55417508	55427508
cg03455637	AHNAK	-9.79409	5.18218e-22	3.4017e-14	-6.80124	0.694423	chr14	76568089	chr11	62201016	62323707
cg02493644	DUSP2	9.79402	5.18576e-22	3.40405e-14	10.7389	1.09648	chr7	84816314	chr2	96808905	96811179
cg04368331	DUSP2	-9.79399	5.18709e-22	3.40492e-14	-7.08952	0.723864	chr9	116879018	chr2	96808905	96811179
cg04165214	DUSP2	-9.79395	5.18883e-22	3.40606e-14	-6.18042	0.631044	chr14	59042567	chr2	96808905	96811179
cg20779964	AHNAK	9.79392	5.19069e-22	3.40728e-14	3.21992	0.328768	chr20	54580070	chr11	62201016	62323707
cg15504662	AHNAK	9.7938	5.1964e-22	3.41103e-14	6.26295	0.639481	chr22	31644160	chr11	62201016	62323707
cg08014608	AHNAK	-9.79367	5.20272e-22	3.41518e-14	-6.30414	0.643696	chr20	56703986	chr11	62201016	62323707
cg12619961	DUSP2	-9.79365	5.20368e-22	3.41581e-14	-7.87344	0.803934	chr6	16677204	chr2	96808905	96811179
cg05390920	DUSP2	9.79355	5.20836e-22	3.41888e-14	9.16558	0.935879	chr14	100815272	chr2	96808905	96811179
cg14107271	KLF6	-9.7935	5.21075e-22	3.42045e-14	-2.80835	0.286757	chr5	142163768	chr10	3818188	3827473
cg11103650	SLC11A2	-9.79346	5.21291e-22	3.42187e-14	-5.72996	0.58508	chr7	5876001	chr12	51373184	51422349
cg03732999	AHNAK	-9.79326	5.2223e-22	3.42803e-14	-6.77902	0.692213	chr2	33433548	chr11	62201016	62323707
cg21967573	DUSP2	-9.79321	5.22488e-22	3.42973e-14	-7.99363	0.816242	chr17	26316371	chr2	96808905	96811179
cg25405787	NCR1	-9.79312	5.22911e-22	3.43251e-14	-11.1638	1.13997	chr17	37056278	chr19	55417508	55427508
cg20092892	DUSP2	9.79302	5.23415e-22	3.43581e-14	11.3343	1.15738	chr12	52258077	chr2	96808905	96811179
cg15737409	CHST2	-9.79301	5.23454e-22	3.43607e-14	-8.86475	0.905212	chr17	6555764	chr3	142838173	142841800
cg08438529	CHST2	9.79295	5.23756e-22	3.43805e-14	6.34335	0.647746	chr16	1052939	chr3	142838173	142841800
cg05376738	CCL3	9.79292	5.23889e-22	3.43893e-14	6.75204	0.689481	chr1	212923780	chr17	34415602	34417515
cg16691298	AHNAK	-9.79289	5.24023e-22	3.4398e-14	-7.54399	0.770354	chr16	67334160	chr11	62201016	62323707
cg09513259	AHNAK	9.79285	5.24238e-22	3.44122e-14	7.69732	0.786014	chr9	136039474	chr11	62201016	62323707
cg10852616	DUSP2	-9.79271	5.24903e-22	3.44558e-14	-8.13077	0.830287	chr3	134616616	chr2	96808905	96811179
cg01139925	DUSP2	9.79265	5.25199e-22	3.44753e-14	10.9189	1.11501	chr20	9048845	chr2	96808905	96811179
cg27292949	DUSP2	-9.7926	5.25487e-22	3.44942e-14	-8.59079	0.877274	chr14	65310985	chr2	96808905	96811179
cg09036837	DUSP2	-9.79251	5.25902e-22	3.45214e-14	-5.12217	0.52307	chr1	25392224	chr2	96808905	96811179
cg10717869	DUSP2	9.79238	5.26551e-22	3.4564e-14	7.09425	0.724467	chr1	205780912	chr2	96808905	96811179
cg20853836	DUSP2	-9.79237	5.26576e-22	3.45656e-14	-10.2157	1.04323	chr15	40539008	chr2	96808905	96811179
cg01484075	AHNAK	-9.79229	5.26975e-22	3.45918e-14	-7.75627	0.792079	chr2	121670634	chr11	62201016	62323707
cg06376482	AHNAK	-9.79228	5.27053e-22	3.45969e-14	-6.66933	0.681081	chr8	95676011	chr11	62201016	62323707
cg05237641	DUSP2	9.79222	5.27318e-22	3.46143e-14	7.02931	0.717846	chr10	128077307	chr2	96808905	96811179
cg00082332	AHNAK	-9.7922	5.27445e-22	3.46226e-14	-6.99653	0.714501	chr5	130607499	chr11	62201016	62323707
cg13932865	NCR1	-9.79205	5.2818e-22	3.46709e-14	-10.6	1.08251	chr1	224368143	chr19	55417508	55427508
cg08977699	AHNAK	-9.79202	5.28306e-22	3.46792e-14	-7.29219	0.744708	chr17	77111427	chr11	62201016	62323707
cg10037633	KLF6	-9.79201	5.28366e-22	3.46831e-14	-3.18317	0.325078	chr16	56592468	chr10	3818188	3827473
cg09484778	DUSP2	-9.79196	5.28612e-22	3.46992e-14	-8.28956	0.846568	chr8	101874139	chr2	96808905	96811179
cg03377549	AHNAK	-9.79195	5.28676e-22	3.47035e-14	-5.40905	0.552398	chr6	47170067	chr11	62201016	62323707
cg10814986	DUSP2	-9.79193	5.28746e-22	3.47081e-14	-9.05938	0.925188	chr16	66885337	chr2	96808905	96811179
cg06962035	CHST2	-9.79192	5.28783e-22	3.47105e-14	-7.21119	0.736443	chr20	31484470	chr3	142838173	142841800
cg15729298	AHNAK	-9.7919	5.28885e-22	3.47172e-14	-7.95225	0.812126	chr17	79151983	chr11	62201016	62323707
cg16473384	AHNAK	-9.79187	5.29058e-22	3.47285e-14	-6.81056	0.695533	chr4	56963276	chr11	62201016	62323707
cg17172797	AHNAK	9.79169	5.29914e-22	3.47848e-14	7.38145	0.753848	chr3	186543478	chr11	62201016	62323707
cg10540573	KLF6	-9.79169	5.29917e-22	3.47849e-14	-3.28211	0.335193	chr2	218869684	chr10	3818188	3827473
cg18127646	DUSP2	-9.79167	5.30025e-22	3.4792e-14	-6.84441	0.699003	chr12	577984	chr2	96808905	96811179
cg09712135	DUSP2	9.79162	5.30273e-22	3.48083e-14	10.4501	1.06725	chr6	40995388	chr2	96808905	96811179
cg16985632	AHNAK	-9.79157	5.30537e-22	3.48256e-14	-10.9812	1.1215	chr20	30432938	chr11	62201016	62323707
cg09038267	AHNAK	9.79154	5.30673e-22	3.48345e-14	9.26365	0.946087	chr10	104524861	chr11	62201016	62323707
cg16713478	DUSP2	-9.79146	5.31085e-22	3.48616e-14	-8.23583	0.841124	chr3	128570653	chr2	96808905	96811179
cg08962305	AHNAK	-9.79134	5.31688e-22	3.49012e-14	-6.01928	0.614756	chr3	46622647	chr11	62201016	62323707
cg08338365	DUSP2	-9.79119	5.32401e-22	3.4948e-14	-6.18041	0.631221	chr15	101665224	chr2	96808905	96811179
cg01462349	SIK1	9.79103	5.33185e-22	3.49995e-14	10.5145	1.07389	chr7	157664568	chr21	44834395	44847008
cg14947846	AHNAK	-9.79101	5.33298e-22	3.50069e-14	-7.17706	0.733026	chr2	129227604	chr11	62201016	62323707
cg16521917	DUSP2	9.79098	5.33454e-22	3.50171e-14	10.315	1.05352	chr7	145813946	chr2	96808905	96811179
cg02079181	CCL3	9.79081	5.34304e-22	3.50729e-14	7.49692	0.76571	chr1	206290094	chr17	34415602	34417515
cg13609861	AHNAK	-9.79075	5.34579e-22	3.50909e-14	-7.73742	0.790278	chr9	133780848	chr11	62201016	62323707
cg09037630	CHCHD7	9.7905	5.35854e-22	3.51747e-14	4.697	0.479751	chr6	31528239	chr8	57124245	57131357
cg18482198	AHNAK	-9.79042	5.36218e-22	3.51986e-14	-6.30136	0.643625	chr10	71425601	chr11	62201016	62323707
cg16541275	SIK1	9.79037	5.36497e-22	3.52169e-14	9.80799	1.0018	chr17	78821754	chr21	44834395	44847008
cg01666652	CHST2	9.79036	5.36533e-22	3.52192e-14	8.09968	0.827312	chr14	22987689	chr3	142838173	142841800
cg17545652	CHST2	-9.79036	5.36539e-22	3.52196e-14	-11.5464	1.17937	chr10	6261011	chr3	142838173	142841800
cg24298263	DUSP2	-9.79033	5.36677e-22	3.52287e-14	-5.43641	0.555284	chr16	12637358	chr2	96808905	96811179
cg19491111	DUSP2	-9.79029	5.36912e-22	3.52441e-14	-8.03948	0.821169	chr20	5741690	chr2	96808905	96811179
cg00760872	AHNAK	9.79013	5.37696e-22	3.52956e-14	5.30362	0.541732	chr13	33514837	chr11	62201016	62323707
cg13275152	CHST2	-9.79008	5.37947e-22	3.5312e-14	-9.84726	1.00584	chr14	52343846	chr3	142838173	142841800
cg10090906	AHNAK	-9.78994	5.38636e-22	3.53572e-14	-6.94795	0.709703	chr2	16235298	chr11	62201016	62323707
cg26175719	AHNAK	9.78983	5.39202e-22	3.53944e-14	5.10401	0.521358	chr22	39745533	chr11	62201016	62323707
cg00794381	KLF6	-9.78976	5.39564e-22	3.54182e-14	-3.64586	0.372416	chr1	171254803	chr10	3818188	3827473
cg11891833	AHNAK	-9.78957	5.40492e-22	3.54791e-14	-7.08568	0.723799	chr14	101830622	chr11	62201016	62323707
cg18707120	PIK3R1	9.78949	5.40921e-22	3.55072e-14	5.33851	0.545331	chr7	36982835	chr5	67511548	67597649
cg11037027	AHNAK	-9.78948	5.40968e-22	3.55104e-14	-6.95733	0.710695	chr10	20504942	chr11	62201016	62323707
cg26026450	CHST2	-9.78946	5.4103e-22	3.55144e-14	-9.9232	1.01366	chr11	118756203	chr3	142838173	142841800
cg19746186	SIK1	-9.78938	5.41443e-22	3.55415e-14	-7.87986	0.80494	chr1	60158474	chr21	44834395	44847008
cg18739740	NCR1	9.78938	5.41454e-22	3.55422e-14	7.28892	0.744574	chr22	40333226	chr19	55417508	55427508
cg03710860	CCL3	-9.78931	5.41801e-22	3.5565e-14	-10.4774	1.07029	chr20	62592735	chr17	34415602	34417515
cg02172312	AHNAK	9.78916	5.4258e-22	3.56162e-14	6.10529	0.623679	chr16	62069337	chr11	62201016	62323707
cg12370935	SIK1	9.78915	5.42596e-22	3.56172e-14	9.0846	0.928027	chr17	16976475	chr21	44834395	44847008
cg07535928	DUSP2	9.78908	5.42971e-22	3.56418e-14	5.87767	0.600431	chr14	37641436	chr2	96808905	96811179
cg01038299	CHST2	-9.78897	5.43504e-22	3.56768e-14	-13.0148	1.32954	chr6	90312563	chr3	142838173	142841800
cg17945102	DUSP2	9.78895	5.43614e-22	3.56841e-14	5.83718	0.596303	chr7	149552025	chr2	96808905	96811179
cg15799450	CHST2	9.78895	5.43626e-22	3.56848e-14	10.011	1.02268	chr7	94210097	chr3	142838173	142841800
cg10926554	AHNAK	9.78894	5.4369e-22	3.5689e-14	4.49869	0.459569	chr6	111888540	chr11	62201016	62323707
cg02901723	DUSP2	9.78892	5.43757e-22	3.56934e-14	12.5165	1.27864	chr4	91049728	chr2	96808905	96811179
cg05939970	DUSP2	9.78887	5.44012e-22	3.57101e-14	6.57049	0.67122	chr3	127795340	chr2	96808905	96811179
cg22604429	AHNAK	-9.78882	5.44295e-22	3.57287e-14	-7.86852	0.803828	chr22	29488462	chr11	62201016	62323707
cg16885557	AHNAK	-9.78867	5.45068e-22	3.57795e-14	-7.53583	0.769853	chr10	48601822	chr11	62201016	62323707
cg21232015	DUSP2	9.78859	5.45439e-22	3.58038e-14	8.54302	0.872753	chr12	133424221	chr2	96808905	96811179
cg19480422	PIK3R1	9.78851	5.45882e-22	3.58329e-14	4.99879	0.51068	chr10	73513641	chr5	67511548	67597649
cg08362785	SERTAD2	-9.78845	5.46155e-22	3.58508e-14	-5.26228	0.537601	chr22	40814878	chr2	64858755	64978139
cg10853566	NCR1	-9.78844	5.46231e-22	3.58558e-14	-9.10937	0.930625	chr14	23288993	chr19	55417508	55427508
cg13857429	SIK1	-9.7883	5.46938e-22	3.59023e-14	-10.7831	1.10163	chr2	46061304	chr21	44834395	44847008
cg07856707	DUSP2	-9.78829	5.46997e-22	3.59061e-14	-9.65403	0.986284	chr3	9753822	chr2	96808905	96811179
cg07535928	AHNAK	9.78828	5.47029e-22	3.59082e-14	4.91434	0.502064	chr14	37641436	chr11	62201016	62323707
cg05911841	DUSP2	9.78818	5.4756e-22	3.59431e-14	6.20951	0.634389	chr18	29257815	chr2	96808905	96811179
cg18077959	DUSP2	-9.78817	5.47583e-22	3.59446e-14	-9.03873	0.923434	chr1	204677386	chr2	96808905	96811179	C-reactive protein (CRP) levels
cg20696173	AHNAK	-9.7881	5.47925e-22	3.5967e-14	-6.6884	0.683319	chr13	21497272	chr11	62201016	62323707
cg03346013	AHNAK	-9.7881	5.47943e-22	3.59682e-14	-7.9418	0.811373	chr9	95966968	chr11	62201016	62323707
cg14286682	AHNAK	-9.78807	5.48078e-22	3.59771e-14	-6.45294	0.659266	chr9	6328493	chr11	62201016	62323707
cg22690626	DUSP2	-9.78802	5.48333e-22	3.59938e-14	-8.41664	0.859891	chr11	16805035	chr2	96808905	96811179
cg15646126	DUSP2	-9.78801	5.48418e-22	3.59994e-14	-10.1599	1.03799	chr12	50472046	chr2	96808905	96811179
cg00406733	AHNAK	-9.78794	5.48784e-22	3.60234e-14	-8.26046	0.843943	chr1	230137642	chr11	62201016	62323707
cg15059254	CHST2	-9.78792	5.48843e-22	3.60273e-14	-8.16375	0.834064	chr16	17555963	chr3	142838173	142841800
cg01223986	AHNAK	-9.78789	5.49027e-22	3.60393e-14	-6.83155	0.697959	chr16	12265008	chr11	62201016	62323707
cg25738326	DUSP2	-9.78789	5.49034e-22	3.60398e-14	-12.9159	1.31958	chr15	75463903	chr2	96808905	96811179
cg16505681	PIK3R1	9.78787	5.49117e-22	3.60453e-14	5.29393	0.540866	chr11	8755805	chr5	67511548	67597649
cg23772533	CHST2	9.78787	5.49123e-22	3.60457e-14	6.56973	0.671212	chr16	89628650	chr3	142838173	142841800
cg15287850	PIK3R1	9.78763	5.50365e-22	3.61272e-14	5.30014	0.541514	chr3	186739599	chr5	67511548	67597649
cg06962585	DUSP2	-9.78759	5.50536e-22	3.61384e-14	-9.03363	0.922968	chr10	11362860	chr2	96808905	96811179
cg19931745	SIK1	9.78757	5.50651e-22	3.6146e-14	6.17493	0.630895	chr10	30984844	chr21	44834395	44847008
cg07473808	DUSP2	-9.7871	5.5306e-22	3.63041e-14	-10.7161	1.09492	chr7	92439257	chr2	96808905	96811179
cg02567269	AHNAK	-9.78706	5.53269e-22	3.63178e-14	-6.86973	0.70192	chr6	90326298	chr11	62201016	62323707
cg13412579	NCR1	-9.78686	5.54299e-22	3.63854e-14	-7.38449	0.754531	chr12	116398830	chr19	55417508	55427508
cg00645884	TIPARP	9.78683	5.54451e-22	3.63954e-14	4.9364	0.504392	chr10	6110377	chr3	156391024	156424559
cg05377824	AHNAK	-9.7868	5.54617e-22	3.64063e-14	-5.48447	0.560395	chr16	89431687	chr11	62201016	62323707
cg24972087	AHNAK	-9.78678	5.54694e-22	3.64113e-14	-7.56274	0.772751	chr18	77387841	chr11	62201016	62323707
cg26934362	AHNAK	-9.78663	5.55467e-22	3.64621e-14	-3.50237	0.357872	chr5	1519265	chr11	62201016	62323707
cg14259082	NCR1	-9.78658	5.55728e-22	3.64792e-14	-8.26849	0.84488	chr10	72253100	chr19	55417508	55427508
cg09657185	DUSP2	-9.78654	5.55944e-22	3.64934e-14	-8.3179	0.849932	chr6	34003954	chr2	96808905	96811179
cg15880738	CHST2	9.78648	5.56275e-22	3.65151e-14	5.99922	0.613011	chr11	118215112	chr3	142838173	142841800
cg17344321	CHST2	-9.78647	5.56308e-22	3.65173e-14	-6.98582	0.713824	chr7	22617382	chr3	142838173	142841800
cg26950287	AHNAK	-9.78646	5.56367e-22	3.65212e-14	-7.26046	0.741888	chr20	48894042	chr11	62201016	62323707
cg16942931	DUSP2	-9.78646	5.56369e-22	3.65213e-14	-8.07022	0.824631	chr3	45120749	chr2	96808905	96811179
cg10660635	CCL3	-9.78643	5.56504e-22	3.65301e-14	-9.69737	0.990899	chr11	1780294	chr17	34415602	34417515
cg09637963	AHNAK	-9.78626	5.57429e-22	3.65909e-14	-6.62153	0.676615	chr6	14798944	chr11	62201016	62323707
cg06970472	AHNAK	-9.78624	5.57514e-22	3.65965e-14	-6.03181	0.616356	chr4	40910981	chr11	62201016	62323707
cg20961940	AHNAK	-9.78617	5.57854e-22	3.66188e-14	-6.80402	0.695269	chr6	31832850	chr11	62201016	62323707
cg10583204	CHST2	-9.78614	5.58039e-22	3.66309e-14	-11.4386	1.16886	chr11	1299477	chr3	142838173	142841800
cg06129427	DUSP2	-9.78569	5.60364e-22	3.67836e-14	-8.555	0.874235	chr5	112534963	chr2	96808905	96811179
cg12707710	AHNAK	-9.78558	5.60968e-22	3.68232e-14	-5.44649	0.556584	chr4	57137351	chr11	62201016	62323707
cg06085541	DUSP2	9.78548	5.61486e-22	3.68572e-14	3.81237	0.389595	chr3	30655951	chr2	96808905	96811179
cg22063065	AHNAK	9.78542	5.61804e-22	3.68781e-14	6.0098	0.614159	chr8	22422380	chr11	62201016	62323707
cg20611907	NCR1	9.7854	5.61881e-22	3.68831e-14	9.30181	0.95058	chr6	5665472	chr19	55417508	55427508
cg24387797	CHST2	-9.78524	5.6275e-22	3.69401e-14	-9.28219	0.948592	chr15	91414270	chr3	142838173	142841800
cg15485700	DUSP2	9.78521	5.62867e-22	3.69478e-14	7.14772	0.730462	chr1	117421329	chr2	96808905	96811179
cg01984798	AHNAK	-9.78519	5.62966e-22	3.69543e-14	-8.71394	0.890523	chr17	4463911	chr11	62201016	62323707
cg02030654	DUSP2	-9.78515	5.63181e-22	3.69684e-14	-10.2644	1.04898	chr10	13841657	chr2	96808905	96811179
cg16473762	AHNAK	9.78512	5.6333e-22	3.69782e-14	5.33135	0.544842	chr20	57797319	chr11	62201016	62323707
cg05897169	CHCHD7	-9.7851	5.63483e-22	3.69883e-14	-5.02843	0.513887	chr17	33568598	chr8	57124245	57131357	Gestational age, Primary Sjogrens syndrome, Tissue, Smoking, Birthweight, age, C-reactive protein (CRP) levels
cg24166718	AHNAK	-9.78509	5.63528e-22	3.69913e-14	-5.45568	0.55755	chr1	11494900	chr11	62201016	62323707
cg20829347	DUSP2	9.78483	5.64865e-22	3.7079e-14	7.16735	0.732496	chr13	112720927	chr2	96808905	96811179
cg02217713	NCR1	-9.78476	5.65243e-22	3.71038e-14	-6.7404	0.688867	chr7	643155	chr19	55417508	55427508
cg02859984	DUSP2	-9.78475	5.65274e-22	3.71059e-14	-10.7402	1.09764	chr20	46997711	chr2	96808905	96811179
cg04521800	AHNAK	-9.78468	5.65644e-22	3.71301e-14	-6.76004	0.69088	chr6	90012148	chr11	62201016	62323707
cg05371183	AHNAK	-9.78459	5.66149e-22	3.71633e-14	-6.94805	0.710101	chr19	15084573	chr11	62201016	62323707
cg01826211	AHNAK	9.78441	5.67086e-22	3.72248e-14	7.98931	0.816535	chr16	28891739	chr11	62201016	62323707
cg23222039	DUSP2	9.7844	5.67137e-22	3.72281e-14	11.6507	1.19074	chr19	17982708	chr2	96808905	96811179
cg06575692	NCR1	-9.78436	5.67355e-22	3.72424e-14	-6.57411	0.6719	chr16	68112968	chr19	55417508	55427508
cg25251478	AHNAK	9.7843	5.67689e-22	3.72644e-14	4.78516	0.489065	chr6	30853959	chr11	62201016	62323707
cg07362800	DUSP2	-9.78425	5.67926e-22	3.72799e-14	-6.68909	0.683659	chr5	56629471	chr2	96808905	96811179
cg16122778	AHNAK	-9.78413	5.68584e-22	3.73231e-14	-7.12988	0.728719	chr16	86671056	chr11	62201016	62323707
cg14005714	AHNAK	-9.78412	5.68603e-22	3.73244e-14	-6.7609	0.691008	chr5	40333950	chr11	62201016	62323707
cg11053512	CCL3	-9.78392	5.69655e-22	3.73934e-14	-7.96829	0.814427	chr16	57682646	chr17	34415602	34417515
cg10278020	TIPARP	-9.78392	5.69661e-22	3.73938e-14	-6.3422	0.648226	chr6	158633013	chr3	156391024	156424559
cg18340991	AHNAK	9.78378	5.70404e-22	3.74426e-14	4.05112	0.414065	chr14	69238595	chr11	62201016	62323707
cg13290620	AHNAK	-9.78376	5.7055e-22	3.74522e-14	-6.47635	0.661949	chr15	68840772	chr11	62201016	62323707
cg06920486	NCR1	9.78368	5.70946e-22	3.74782e-14	6.15711	0.629324	chr2	99343994	chr19	55417508	55427508
cg20987283	AHNAK	-9.78365	5.71116e-22	3.74893e-14	-6.86191	0.701365	chr8	135863314	chr11	62201016	62323707
cg24969261	SIK1	-9.78363	5.71194e-22	3.74944e-14	-10.5952	1.08296	chr16	21287651	chr21	44834395	44847008
cg00917251	NCR1	9.7836	5.71372e-22	3.75061e-14	9.06711	0.926766	chr1	24829987	chr19	55417508	55427508
cg27174577	NCR1	9.78359	5.71419e-22	3.75092e-14	7.80553	0.797819	chr15	74300224	chr19	55417508	55427508
cg21494451	TIPARP	-9.78353	5.71774e-22	3.75325e-14	-7.20285	0.736222	chr7	99772381	chr3	156391024	156424559
cg10441199	KLF6	9.78352	5.71802e-22	3.75344e-14	2.0146	0.205918	chr11	12155992	chr10	3818188	3827473
cg25236958	DUSP2	9.78316	5.73726e-22	3.76607e-14	8.71941	0.891267	chr17	17084641	chr2	96808905	96811179
cg04573845	DUSP2	9.78316	5.73741e-22	3.76616e-14	6.66	0.680762	chr6	14785321	chr2	96808905	96811179
cg04315024	AHNAK	-9.78311	5.73974e-22	3.76769e-14	-6.1661	0.63028	chr20	52544249	chr11	62201016	62323707
cg26728422	KLF6	-9.78307	5.74227e-22	3.76936e-14	-3.44964	0.352613	chr16	1429015	chr10	3818188	3827473
cg07996027	AHNAK	-9.78277	5.75791e-22	3.77962e-14	-5.1425	0.525669	chr12	6270392	chr11	62201016	62323707
cg04690834	AHNAK	-9.78275	5.75912e-22	3.78041e-14	-6.63156	0.677883	chr5	124060572	chr11	62201016	62323707
cg01209296	AHNAK	9.78267	5.76324e-22	3.78312e-14	6.48139	0.662538	chr20	62435316	chr11	62201016	62323707
cg23929194	AHNAK	-9.78261	5.76647e-22	3.78524e-14	-6.26816	0.640745	chr7	44662296	chr11	62201016	62323707
cg02693688	DUSP2	-9.78232	5.7821e-22	3.7955e-14	-10.1926	1.04194	chr1	3818083	chr2	96808905	96811179
cg00638280	SIK1	-9.78213	5.79242e-22	3.80227e-14	-9.34572	0.955387	chr2	64349780	chr21	44834395	44847008
cg20321132	CCL3	-9.78201	5.79894e-22	3.80655e-14	-9.03433	0.923566	chr12	108698691	chr17	34415602	34417515
cg02647181	NCR1	-9.78197	5.80097e-22	3.80788e-14	-7.43856	0.760435	chr9	71161608	chr19	55417508	55427508
cg26666580	AHNAK	9.78194	5.80271e-22	3.80903e-14	10.6777	1.09157	chr16	12183835	chr11	62201016	62323707
cg10211873	AHNAK	9.78194	5.80276e-22	3.80906e-14	6.61685	0.676435	chr16	85116513	chr11	62201016	62323707
cg07285187	AHNAK	-9.78188	5.80579e-22	3.81105e-14	-8.14639	0.832804	chr12	1954321	chr11	62201016	62323707
cg08715684	CCL3	-9.78181	5.8097e-22	3.81361e-14	-7.46807	0.763465	chr19	315733	chr17	34415602	34417515
cg10328583	DUSP2	9.78179	5.81064e-22	3.81423e-14	7.23945	0.740095	chr1	6551073	chr2	96808905	96811179
cg13239301	AHNAK	9.78169	5.81614e-22	3.81784e-14	8.68255	0.887633	chr20	19739772	chr11	62201016	62323707
cg08884462	CCL3	-9.78165	5.81839e-22	3.81932e-14	-8.23858	0.842248	chr7	128846012	chr17	34415602	34417515
cg10770307	SIK1	9.78162	5.81988e-22	3.8203e-14	6.7201	0.687013	chr10	128940318	chr21	44834395	44847008
cg07392085	NCR1	9.78155	5.82385e-22	3.8229e-14	11.4844	1.17409	chr5	141489673	chr19	55417508	55427508
cg09035308	AHNAK	9.78137	5.83343e-22	3.82919e-14	7.70183	0.787398	chr10	50396682	chr11	62201016	62323707
cg00431837	AHNAK	9.78126	5.83933e-22	3.83306e-14	7.73231	0.790522	chr6	107812732	chr11	62201016	62323707
cg21999735	CCL3	9.78124	5.84036e-22	3.83374e-14	12.1317	1.2403	chr15	38963943	chr17	34415602	34417515
cg00209786	AHNAK	-9.7811	5.84828e-22	3.83894e-14	-7.57405	0.774356	chr20	56752779	chr11	62201016	62323707
cg05352689	DUSP2	-9.78093	5.85724e-22	3.84482e-14	-6.77842	0.693024	chr10	45407522	chr2	96808905	96811179
cg23883696	DUSP2	9.78073	5.86815e-22	3.85199e-14	3.74534	0.38293	chr18	70534298	chr2	96808905	96811179
cg27055365	AHNAK	-9.78065	5.87252e-22	3.85485e-14	-5.87118	0.600285	chr1	117689356	chr11	62201016	62323707
cg00873414	KLF6	9.78064	5.87344e-22	3.85545e-14	2.32878	0.238101	chr6	64281637	chr10	3818188	3827473
cg04670168	AHNAK	-9.78054	5.87848e-22	3.85877e-14	-7.10707	0.726654	chr5	150039249	chr11	62201016	62323707
cg09822871	AHNAK	9.78047	5.88234e-22	3.8613e-14	8.35259	0.854007	chr14	75768653	chr11	62201016	62323707
cg16594958	CHST2	-9.78044	5.88436e-22	3.86262e-14	-10.7948	1.10372	chr7	3208793	chr3	142838173	142841800
cg07369590	AHNAK	-9.78008	5.90396e-22	3.87549e-14	-6.63548	0.678469	chr13	31712722	chr11	62201016	62323707
cg14093440	DUSP2	-9.78005	5.90539e-22	3.87643e-14	-10.4288	1.06633	chr3	169588957	chr2	96808905	96811179
cg00681997	AHNAK	-9.78005	5.90548e-22	3.87649e-14	-7.72451	0.789823	chr1	116035580	chr11	62201016	62323707
cg11265136	AHNAK	-9.77996	5.91043e-22	3.87974e-14	-6.84162	0.699555	chr5	171013696	chr11	62201016	62323707
cg23925173	AHNAK	-9.77979	5.92e-22	3.88602e-14	-6.30422	0.644617	chr12	113537607	chr11	62201016	62323707
cg27116149	CHST2	-9.77974	5.9228e-22	3.88786e-14	-6.31154	0.645369	chr10	6193272	chr3	142838173	142841800
cg16242299	DUSP2	9.77968	5.9259e-22	3.88989e-14	9.92598	1.01496	chr19	51921017	chr2	96808905	96811179
cg19694282	CCL3	-9.77965	5.92781e-22	3.89115e-14	-10.8176	1.10613	chr1	225653200	chr17	34415602	34417515
cg10569244	DUSP2	-9.77955	5.93319e-22	3.89468e-14	-8.52273	0.871485	chr11	76784197	chr2	96808905	96811179
cg25536696	TNFAIP3	9.77944	5.93948e-22	3.89881e-14	5.62233	0.574913	chr5	40033663	chr6	138188351	138204449
cg24032269	TIPARP	-9.77911	5.95737e-22	3.91055e-14	-5.98265	0.611779	chr5	149756966	chr3	156391024	156424559
cg19471684	NCR1	-9.77911	5.95756e-22	3.91068e-14	-8.62976	0.882469	chr16	81555162	chr19	55417508	55427508
cg21417459	AHNAK	9.77896	5.96559e-22	3.91594e-14	6.9539	0.711109	chr1	203247740	chr11	62201016	62323707	Rheumatoid arthritis, Tissue, age, Diet Quality Alternative Healthy Eating Index 2010 (AHEI-2010), C-reactive protein (CRP) levels
cg01472299	AHNAK	9.77895	5.96616e-22	3.91632e-14	8.7743	0.897264	chr6	4775063	chr11	62201016	62323707
cg06571939	AHNAK	9.77884	5.97229e-22	3.92034e-14	6.56819	0.671674	chr22	50701233	chr11	62201016	62323707
cg12789435	AHNAK	-9.77883	5.97302e-22	3.92082e-14	-7.20516	0.736812	chr2	42596548	chr11	62201016	62323707
cg27447874	AHNAK	9.7788	5.97479e-22	3.92199e-14	8.55191	0.874536	chr1	165346015	chr11	62201016	62323707
cg16686960	AHNAK	-9.77875	5.97758e-22	3.92382e-14	-7.20841	0.73715	chr22	31022898	chr11	62201016	62323707
cg22843538	AHNAK	-9.77869	5.98075e-22	3.9259e-14	-7.32443	0.749019	chr17	9558932	chr11	62201016	62323707
cg14931933	AHNAK	9.77868	5.98142e-22	3.92634e-14	6.32507	0.646822	chr15	92404602	chr11	62201016	62323707
cg23304647	DUSP2	9.77865	5.98298e-22	3.92736e-14	6.19248	0.633265	chr7	2778058	chr2	96808905	96811179
cg21936280	DUSP2	9.77862	5.98464e-22	3.92845e-14	7.45859	0.762744	chr17	37774934	chr2	96808905	96811179
cg15405672	CHST2	-9.77861	5.98531e-22	3.92889e-14	-7.0353	0.719458	chr5	10589122	chr3	142838173	142841800
cg18215705	AHNAK	-9.7786	5.9858e-22	3.92921e-14	-7.43212	0.76004	chr20	33449029	chr11	62201016	62323707
cg15937811	AHNAK	9.77854	5.98893e-22	3.93127e-14	3.68697	0.377047	chr4	68424633	chr11	62201016	62323707
cg08874609	AHNAK	9.77846	5.99333e-22	3.93416e-14	4.95641	0.50687	chr5	126626360	chr11	62201016	62323707
cg05927274	AHNAK	-9.77841	5.99614e-22	3.936e-14	-6.19887	0.633934	chr1	153457181	chr11	62201016	62323707
cg20305024	DUSP2	9.77831	6.00181e-22	3.93972e-14	10.2552	1.04877	chr15	40575730	chr2	96808905	96811179
cg26103719	CHST2	9.77823	6.00652e-22	3.94281e-14	7.67451	0.784857	chr14	92336250	chr3	142838173	142841800
cg14042099	NCR1	-9.77823	6.00653e-22	3.94282e-14	-10.8227	1.10681	chr11	114068801	chr19	55417508	55427508
cg08269714	KLF6	-9.77801	6.01898e-22	3.95099e-14	-4.16602	0.426061	chr9	130541778	chr10	3818188	3827473
cg08701659	NCR1	-9.778	6.01951e-22	3.95134e-14	-10.2551	1.04879	chr17	80810104	chr19	55417508	55427508
cg14750332	CHST2	-9.77776	6.03269e-22	3.95999e-14	-6.99327	0.715222	chr2	157291789	chr3	142838173	142841800
cg10931172	CHCHD7	9.77776	6.03283e-22	3.96008e-14	5.30115	0.542164	chr4	15965513	chr8	57124245	57131357
cg01553935	DUSP2	-9.77774	6.03401e-22	3.96086e-14	-9.02503	0.923019	chr1	46641061	chr2	96808905	96811179
cg01232748	AHNAK	9.7777	6.03586e-22	3.96207e-14	4.70586	0.481285	chr4	54928819	chr11	62201016	62323707
cg23982212	NCR1	9.77768	6.03738e-22	3.96307e-14	7.7058	0.788101	chr17	33566512	chr19	55417508	55427508	Maternal smoking in pregnancy, Fetal vs adult liver, Tissue, Prenatal smoke exposure, Smoking, age, Sex
cg13488201	DUSP2	9.77767	6.03788e-22	3.9634e-14	5.83072	0.59633	chr10	128077323	chr2	96808905	96811179
cg15345351	DUSP2	9.77761	6.04122e-22	3.96559e-14	8.85844	0.905993	chr3	55515585	chr2	96808905	96811179
cg07969739	DUSP2	-9.77749	6.04806e-22	3.97008e-14	-7.91956	0.809979	chr10	93771581	chr2	96808905	96811179
cg16661800	CHST2	9.77747	6.04899e-22	3.97069e-14	7.19204	0.735573	chr6	149805292	chr3	142838173	142841800
cg06809544	AHNAK	9.77744	6.05087e-22	3.97193e-14	3.85964	0.394749	chr7	79081666	chr11	62201016	62323707
cg11958644	KLF6	9.77737	6.05481e-22	3.97451e-14	2.21297	0.226336	chr5	130872422	chr10	3818188	3827473
cg20208009	CHST2	-9.77734	6.05619e-22	3.97542e-14	-7.64779	0.782196	chr22	19974048	chr3	142838173	142841800
cg05520031	DUSP2	9.77731	6.05827e-22	3.97678e-14	5.67589	0.580517	chr9	129262012	chr2	96808905	96811179
cg17570354	AHNAK	-9.77729	6.0589e-22	3.9772e-14	-3.59451	0.367639	chr12	27374821	chr11	62201016	62323707
cg00794381	AHNAK	-9.77728	6.05959e-22	3.97765e-14	-7.28431	0.745024	chr1	171254803	chr11	62201016	62323707
cg15121267	AHNAK	-9.77722	6.06289e-22	3.97982e-14	-7.63533	0.780931	chr6	22294766	chr11	62201016	62323707
cg06704974	DUSP2	-9.77702	6.07466e-22	3.98754e-14	-6.48549	0.663341	chr10	31146954	chr2	96808905	96811179
cg09909715	CHST2	-9.77701	6.07501e-22	3.98777e-14	-6.98009	0.713929	chr22	28065535	chr3	142838173	142841800
cg13213987	AHNAK	-9.777	6.07574e-22	3.98825e-14	-9.20128	0.941116	chr1	41288394	chr11	62201016	62323707
cg24104249	SIK1	-9.77697	6.07715e-22	3.98918e-14	-7.93406	0.811505	chr1	247600998	chr21	44834395	44847008
cg19391429	CHST2	-9.77684	6.08432e-22	3.99389e-14	-9.22755	0.943817	chr1	32707241	chr3	142838173	142841800
cg08376940	DUSP2	-9.77667	6.09407e-22	4.00028e-14	-8.59538	0.879173	chr5	171995437	chr2	96808905	96811179
cg26341552	NCR1	-9.7766	6.09835e-22	4.00309e-14	-8.09098	0.827586	chr1	160712739	chr19	55417508	55427508
cg09791475	AHNAK	-9.77657	6.1e-22	4.00417e-14	-7.32062	0.748792	chr12	14993624	chr11	62201016	62323707
cg18182216	AHNAK	9.77655	6.10109e-22	4.00489e-14	4.23156	0.432828	chr1	150978385	chr11	62201016	62323707
cg02841912	CHCHD7	9.77649	6.10453e-22	4.00715e-14	4.17631	0.427179	chr6	152955983	chr8	57124245	57131357
cg18361792	NCR1	9.77646	6.10638e-22	4.00836e-14	9.83998	1.0065	chr1	200624550	chr19	55417508	55427508
cg08594681	AHNAK	9.77636	6.11166e-22	4.01183e-14	3.52055	0.360108	chr8	27468684	chr11	62201016	62323707
cg14396758	CCL3	-9.77624	6.11858e-22	4.01637e-14	-13.7964	1.41121	chr4	37689379	chr17	34415602	34417515
cg14595075	KLF6	-9.77619	6.12148e-22	4.01827e-14	-4.61196	0.471754	chr11	62323782	chr10	3818188	3827473	GZMA protein levels (SeqId = 3440-7), SLAMF7 protein levels (SeqId = 5487-7), Incident Stroke, Incident Ischemic Heart Disease, Incident Type 2 Diabetes, Incident COPD, Prevalent Type 2 Diabetes (Self-report), Prevalent COPD (Self-report), Prevalent Breast Cancer (Self-report), C-reactive protein (CRP) levels
cg22555658	DUSP2	-9.77613	6.12495e-22	4.02055e-14	-9.6438	0.986464	chr14	93502687	chr2	96808905	96811179
cg16351433	CHST2	9.77612	6.12538e-22	4.02083e-14	6.82812	0.698449	chr22	42258538	chr3	142838173	142841800
cg04782928	SIK1	-9.77609	6.12734e-22	4.02212e-14	-9.5095	0.972731	chr10	45445921	chr21	44834395	44847008
cg25449593	PIK3R1	9.77607	6.12809e-22	4.02262e-14	4.96642	0.508018	chr10	112583251	chr5	67511548	67597649
cg26934362	TNFAIP3	-9.77599	6.13294e-22	4.0258e-14	-3.30147	0.337712	chr5	1519265	chr6	138188351	138204449
cg12355110	DUSP2	9.77593	6.13632e-22	4.02802e-14	6.44775	0.659554	chr19	57617754	chr2	96808905	96811179
cg12862231	DUSP2	-9.77587	6.13988e-22	4.03036e-14	-9.94595	1.0174	chr5	149466091	chr2	96808905	96811179
cg07671776	AHNAK	9.77581	6.14288e-22	4.03232e-14	5.65735	0.578709	chr10	105615678	chr11	62201016	62323707
cg06845303	CHCHD7	-9.7758	6.14352e-22	4.03274e-14	-5.41091	0.5535	chr6	125624542	chr8	57124245	57131357
cg11714010	TNFAIP3	9.77572	6.14807e-22	4.03573e-14	7.46866	0.764001	chr5	133880962	chr6	138188351	138204449
cg22230912	SIK1	9.77567	6.15107e-22	4.0377e-14	6.96082	0.712056	chr3	16331335	chr21	44834395	44847008
cg01777388	AHNAK	-9.77561	6.15446e-22	4.03992e-14	-6.4699	0.661841	chr16	55423524	chr11	62201016	62323707
cg00314427	AHNAK	9.77556	6.15729e-22	4.04178e-14	7.86577	0.804636	chr19	45976120	chr11	62201016	62323707
cg00061313	AHNAK	-9.77545	6.16368e-22	4.04598e-14	-5.93218	0.606845	chr10	32367033	chr11	62201016	62323707
cg21254939	TIPARP	9.7754	6.16674e-22	4.04798e-14	6.56292	0.671371	chr4	7657303	chr3	156391024	156424559
cg20053540	AHNAK	-9.77537	6.16814e-22	4.0489e-14	-6.65595	0.68089	chr9	117444413	chr11	62201016	62323707
cg04793480	PIK3R1	9.77534	6.17015e-22	4.05023e-14	4.426	0.452772	chr8	103780382	chr5	67511548	67597649
cg20117673	AHNAK	9.77516	6.1806e-22	4.05709e-14	4.39834	0.449951	chr5	43161698	chr11	62201016	62323707
cg09218348	AHNAK	-9.77494	6.19281e-22	4.0651e-14	-7.08806	0.725125	chr17	1898824	chr11	62201016	62323707
cg14172482	AHNAK	-9.77481	6.20037e-22	4.07006e-14	-6.79932	0.695596	chr22	33141587	chr11	62201016	62323707
cg24533227	KLF6	-9.7748	6.20093e-22	4.07043e-14	-2.75628	0.281978	chr1	42145514	chr10	3818188	3827473
cg22027075	DUSP2	-9.77478	6.20219e-22	4.07125e-14	-6.66975	0.682343	chr4	184746662	chr2	96808905	96811179
cg15863355	DUSP2	9.77467	6.20829e-22	4.07526e-14	6.98067	0.714159	chr19	15404356	chr2	96808905	96811179
cg15846482	NCR1	-9.77467	6.20882e-22	4.07561e-14	-8.03596	0.822121	chr11	18610557	chr19	55417508	55427508
cg21470711	SIK1	-9.77463	6.2106e-22	4.07678e-14	-9.85743	1.00847	chr3	195995846	chr21	44834395	44847008
cg10367640	DUSP2	-9.77462	6.2113e-22	4.07724e-14	-4.69237	0.480056	chr7	18617456	chr2	96808905	96811179
cg22633280	AHNAK	9.77453	6.21641e-22	4.08059e-14	4.52418	0.462853	chr10	110671907	chr11	62201016	62323707
cg00537344	DUSP2	-9.7745	6.2185e-22	4.08196e-14	-10.9083	1.116	chr1	201750284	chr2	96808905	96811179
cg08420065	CHST2	-9.77439	6.22454e-22	4.08592e-14	-9.34251	0.955814	chr8	142131465	chr3	142838173	142841800
cg08126223	SIK1	-9.77418	6.23705e-22	4.09414e-14	-10.9934	1.12474	chr12	49251284	chr21	44834395	44847008
cg11205534	CHST2	-9.77416	6.23779e-22	4.09462e-14	-11.2854	1.15462	chr8	22547419	chr3	142838173	142841800
cg21962316	DUSP2	-9.77413	6.23955e-22	4.09578e-14	-9.69262	0.99166	chr15	43568647	chr2	96808905	96811179
cg04369211	AHNAK	-9.77411	6.24069e-22	4.09653e-14	-7.50455	0.767798	chr5	138783504	chr11	62201016	62323707
cg04610450	SIK1	-9.77404	6.24493e-22	4.09931e-14	-9.92624	1.01557	chr19	18280601	chr21	44834395	44847008
cg05505464	CCL3	-9.77396	6.24964e-22	4.1024e-14	-5.0966	0.521447	chr13	30728040	chr17	34415602	34417515
cg02576202	AHNAK	-9.77387	6.25498e-22	4.10591e-14	-6.06967	0.62101	chr18	73879357	chr11	62201016	62323707
cg19360064	AHNAK	-9.77387	6.25512e-22	4.106e-14	-5.25319	0.537473	chr16	70462214	chr11	62201016	62323707
cg27587300	AHNAK	-9.77378	6.26011e-22	4.10928e-14	-6.14653	0.62888	chr2	191659420	chr11	62201016	62323707
cg05899984	AHNAK	9.77375	6.26198e-22	4.1105e-14	6.91452	0.707458	chr12	125038763	chr11	62201016	62323707
cg01980817	KLF6	-9.77366	6.26726e-22	4.11397e-14	-3.18964	0.326351	chr4	113208944	chr10	3818188	3827473
cg03478448	SIK1	-9.77366	6.26734e-22	4.11402e-14	-9.85068	1.00788	chr16	56945735	chr21	44834395	44847008
cg22129111	AHNAK	-9.77366	6.2674e-22	4.11406e-14	-7.98904	0.817405	chr17	8009699	chr11	62201016	62323707
cg21454692	AHNAK	-9.77344	6.28024e-22	4.12249e-14	-7.61504	0.779157	chr7	69030201	chr11	62201016	62323707
cg10702770	DUSP2	9.77343	6.28079e-22	4.12285e-14	4.27341	0.437248	chr1	39283780	chr2	96808905	96811179
cg09001573	AHNAK	9.77336	6.28479e-22	4.12548e-14	6.55845	0.671054	chr10	94450826	chr11	62201016	62323707
cg07932199	CHST2	-9.77319	6.29435e-22	4.13175e-14	-11.5958	1.18649	chr12	112008034	chr3	142838173	142841800
cg24094541	DUSP2	-9.77319	6.29436e-22	4.13176e-14	-6.71317	0.686896	chr15	52789119	chr2	96808905	96811179
cg03592955	CHST2	-9.77295	6.30869e-22	4.14116e-14	-8.66162	0.886285	chr10	44373919	chr3	142838173	142841800
cg08497913	AHNAK	9.77288	6.3127e-22	4.1438e-14	5.2156	0.533681	chr12	132442906	chr11	62201016	62323707
cg14145128	NCR1	9.77288	6.31289e-22	4.14392e-14	11.2753	1.15373	chr7	5468734	chr19	55417508	55427508
cg11774624	PIK3R1	9.77286	6.31413e-22	4.14474e-14	2.90024	0.296765	chr8	41480639	chr5	67511548	67597649
cg20455854	SIK1	-9.77285	6.31423e-22	4.1448e-14	-6.96059	0.712238	chr5	139040849	chr21	44834395	44847008
cg01576275	TNFAIP3	9.77284	6.31532e-22	4.14552e-14	5.92271	0.606038	chr22	43409880	chr6	138188351	138204449
cg24871046	DUSP2	9.77278	6.31879e-22	4.1478e-14	10.7665	1.10168	chr11	33758223	chr2	96808905	96811179
cg08593767	NCR1	9.77276	6.31982e-22	4.14847e-14	11.3325	1.1596	chr16	81625093	chr19	55417508	55427508
cg10945555	CHST2	-9.77275	6.32011e-22	4.14866e-14	-9.03592	0.924603	chr7	133163541	chr3	142838173	142841800
cg24156957	NCR1	-9.77271	6.32276e-22	4.1504e-14	-8.57347	0.877287	chr10	22902974	chr19	55417508	55427508
cg26398044	AHNAK	-9.7726	6.32894e-22	4.15445e-14	-6.15342	0.62966	chr1	58862917	chr11	62201016	62323707
cg17492717	SIK1	-9.77229	6.34759e-22	4.1667e-14	-10.412	1.06546	chr5	138718219	chr21	44834395	44847008
cg17943162	SIK1	-9.77228	6.34831e-22	4.16717e-14	-7.89879	0.808286	chr10	111684181	chr21	44834395	44847008
cg25318962	CHST2	-9.77216	6.3551e-22	4.17163e-14	-7.0421	0.720629	chr1	145726754	chr3	142838173	142841800
cg02393092	PIK3R1	9.77191	6.37e-22	4.18141e-14	4.74965	0.486051	chr9	131444897	chr5	67511548	67597649
cg16445006	DUSP2	-9.77188	6.37176e-22	4.18257e-14	-8.49387	0.869216	chr3	184513314	chr2	96808905	96811179
cg25562925	SIK1	-9.77181	6.3761e-22	4.18542e-14	-8.03593	0.822359	chr2	25110049	chr21	44834395	44847008
cg06617456	AHNAK	9.77179	6.37692e-22	4.18595e-14	6.68583	0.684197	chr8	68864769	chr11	62201016	62323707
cg23112529	KLF6	-9.77174	6.38023e-22	4.18813e-14	-2.92031	0.298853	chr22	30943828	chr10	3818188	3827473
cg19239924	DUSP2	9.77169	6.3828e-22	4.18981e-14	6.49973	0.665159	chr12	106698108	chr2	96808905	96811179
cg01027776	SIK1	-9.77165	6.38513e-22	4.19134e-14	-8.77987	0.898504	chr20	1800079	chr21	44834395	44847008
cg09147985	DUSP2	9.77164	6.38577e-22	4.19176e-14	5.80949	0.594526	chr11	40314618	chr2	96808905	96811179
cg06785103	AHNAK	9.77148	6.39513e-22	4.1979e-14	9.09289	0.930554	chr5	112629019	chr11	62201016	62323707
cg03561120	PIK3R1	9.77145	6.39695e-22	4.1991e-14	5.53522	0.566468	chr20	48902605	chr5	67511548	67597649
cg04313279	SLC11A2	9.77133	6.40423e-22	4.20388e-14	6.81288	0.697232	chr11	33934381	chr12	51373184	51422349
cg06067885	AHNAK	-9.77132	6.40505e-22	4.20442e-14	-6.02614	0.616717	chr3	122084677	chr11	62201016	62323707
cg26269286	NCR1	-9.77131	6.40527e-22	4.20456e-14	-8.18611	0.83777	chr14	103848982	chr19	55417508	55427508
cg06793436	AHNAK	-9.7713	6.40617e-22	4.20515e-14	-7.10436	0.727064	chr2	232173844	chr11	62201016	62323707
cg27644695	CCL3	-9.77128	6.40739e-22	4.20595e-14	-10.4352	1.06794	chr6	36607497	chr17	34415602	34417515
cg01194310	TIPARP	9.77118	6.41332e-22	4.20985e-14	4.48114	0.458608	chr5	133463984	chr3	156391024	156424559
cg22032626	DUSP2	-9.77105	6.42077e-22	4.21473e-14	-10.2265	1.04661	chr12	50203811	chr2	96808905	96811179
cg23187869	AHNAK	9.77105	6.421e-22	4.21489e-14	5.93286	0.607188	chr1	231164492	chr11	62201016	62323707
cg10821261	CHST2	-9.771	6.42415e-22	4.21696e-14	-8.52476	0.872456	chr12	54822725	chr3	142838173	142841800
cg13121938	NCR1	-9.77091	6.42939e-22	4.2204e-14	-11.7815	1.20577	chr13	114871497	chr19	55417508	55427508
cg26106207	AHNAK	-9.77074	6.43978e-22	4.22721e-14	-6.65726	0.681347	chr1	192624402	chr11	62201016	62323707
cg02723343	DUSP2	-9.77072	6.44064e-22	4.22778e-14	-7.49174	0.766754	chr10	77136905	chr2	96808905	96811179
cg19375403	AHNAK	-9.7705	6.45392e-22	4.2365e-14	-10.2208	1.04608	chr1	3807709	chr11	62201016	62323707
cg12820718	NCR1	9.77049	6.45455e-22	4.23691e-14	8.67878	0.888265	chr21	43876669	chr19	55417508	55427508
cg23732483	CRIP1	-9.7703	6.46611e-22	4.2445e-14	-5.14188	0.526277	chr3	48965611	chr14	105952654	105955284
cg04289093	AHNAK	9.77026	6.4686e-22	4.24613e-14	5.64151	0.577417	chr1	25890538	chr11	62201016	62323707
cg08624249	AHNAK	-9.77017	6.47369e-22	4.24948e-14	-8.32352	0.851932	chr20	35424845	chr11	62201016	62323707
cg22055719	DUSP2	9.77004	6.48156e-22	4.25464e-14	6.63794	0.679418	chr17	65372852	chr2	96808905	96811179
cg09473049	AHNAK	-9.77003	6.48207e-22	4.25498e-14	-6.17628	0.632166	chr3	31294342	chr11	62201016	62323707
cg15703690	AHNAK	9.77001	6.48322e-22	4.25573e-14	7.05347	0.721951	chr7	22766992	chr11	62201016	62323707
cg11915812	PIK3R1	9.76981	6.49574e-22	4.26395e-14	5.52333	0.565347	chr2	10554240	chr5	67511548	67597649
cg00847534	CHST2	-9.76974	6.49983e-22	4.26664e-14	-10.7757	1.10297	chr16	81808138	chr3	142838173	142841800
cg18571045	PIK3R1	9.76961	6.50749e-22	4.27166e-14	4.00501	0.409945	chr13	113238006	chr5	67511548	67597649
cg03946339	CHST2	-9.76945	6.5174e-22	4.27817e-14	-6.68693	0.684473	chr5	54601463	chr3	142838173	142841800
cg09278089	KLF6	9.76945	6.51748e-22	4.27822e-14	2.40274	0.245945	chr15	26092373	chr10	3818188	3827473
cg14724492	SIK1	-9.76937	6.52203e-22	4.28121e-14	-9.85774	1.00905	chr4	1015211	chr21	44834395	44847008
cg05886480	CCL3	-9.7691	6.53861e-22	4.29209e-14	-9.9022	1.01362	chr8	103118735	chr17	34415602	34417515
cg14314661	CHCHD7	9.76903	6.5424e-22	4.29458e-14	5.39603	0.552361	chr10	81026703	chr8	57124245	57131357
cg05119111	AHNAK	-9.76898	6.54557e-22	4.29666e-14	-7.18945	0.735946	chr2	220432233	chr11	62201016	62323707
cg23232093	DUSP2	-9.76894	6.54827e-22	4.29843e-14	-13.432	1.37497	chr22	26992969	chr2	96808905	96811179
cg19345417	AHNAK	-9.76891	6.54977e-22	4.29941e-14	-8.26903	0.846463	chr4	184931631	chr11	62201016	62323707
cg18964319	CHST2	-9.76884	6.55399e-22	4.30218e-14	-8.57282	0.877567	chr6	36665554	chr3	142838173	142841800
cg05891759	PIK3R1	9.76884	6.55413e-22	4.30228e-14	5.37324	0.550038	chr3	121711723	chr5	67511548	67597649
cg11230435	CHCHD7	9.76881	6.55621e-22	4.30364e-14	5.26143	0.538595	chr10	30724374	chr8	57124245	57131357
cg26954174	TIPARP	-9.76879	6.55713e-22	4.30424e-14	-5.53956	0.567067	chr16	50730813	chr3	156391024	156424559
cg24710951	DUSP2	9.76862	6.56756e-22	4.31109e-14	8.00438	0.819397	chr6	30656530	chr2	96808905	96811179
cg05845977	DUSP2	-9.76859	6.56921e-22	4.31218e-14	-5.34499	0.54716	chr10	3634843	chr2	96808905	96811179	Incident Type 2 Diabetes, Incident COPD, Prevalent Type 2 Diabetes (Self-report), Prevalent COPD (Self-report)
cg15383389	DUSP2	-9.76849	6.57538e-22	4.31623e-14	-5.92223	0.606258	chrX	47016789	chr2	96808905	96811179
cg02773183	SIK1	-9.76849	6.57565e-22	4.3164e-14	-10.2541	1.04972	chr5	55904123	chr21	44834395	44847008
cg01734865	AHNAK	-9.76843	6.57939e-22	4.31886e-14	-6.20102	0.634802	chr18	77633950	chr11	62201016	62323707
cg17164161	SIK1	-9.76842	6.57985e-22	4.31916e-14	-12.1119	1.2399	chr16	53095531	chr21	44834395	44847008
cg17427421	SIK1	-9.76827	6.58927e-22	4.32534e-14	-10.3049	1.05494	chr9	112729686	chr21	44834395	44847008
cg25700533	AHNAK	9.76823	6.59169e-22	4.32693e-14	4.38313	0.448713	chr15	41062088	chr11	62201016	62323707
cg18452449	SIK1	-9.76821	6.59255e-22	4.3275e-14	-9.54428	0.977076	chr3	52260671	chr21	44834395	44847008
cg23884217	AHNAK	-9.76818	6.59457e-22	4.32882e-14	-6.54902	0.670445	chr4	41147318	chr11	62201016	62323707
cg16669194	AHNAK	-9.76815	6.59641e-22	4.33003e-14	-6.60406	0.676081	chr2	128327078	chr11	62201016	62323707
cg04673737	DUSP2	-9.76805	6.60228e-22	4.33388e-14	-7.6174	0.779828	chr1	41830161	chr2	96808905	96811179
cg15726025	NCR1	9.76799	6.60635e-22	4.33655e-14	9.55882	0.978586	chr1	32681995	chr19	55417508	55427508
cg15766402	CHCHD7	-9.76799	6.60636e-22	4.33656e-14	-5.32147	0.544787	chr16	28193695	chr8	57124245	57131357
cg13160365	AHNAK	-9.76795	6.60893e-22	4.33825e-14	-8.4085	0.860825	chr9	35538252	chr11	62201016	62323707
cg15519508	AHNAK	-9.76791	6.61084e-22	4.3395e-14	-6.89412	0.705793	chr14	23862194	chr11	62201016	62323707
cg18852887	AHNAK	-9.76774	6.62136e-22	4.34641e-14	-7.83549	0.80218	chr6	35159782	chr11	62201016	62323707
cg10880973	PIK3R1	9.76773	6.62197e-22	4.34681e-14	4.94528	0.506287	chr6	157982213	chr5	67511548	67597649
cg11176694	SIK1	-9.76771	6.62325e-22	4.34765e-14	-8.51507	0.871756	chr5	139050415	chr21	44834395	44847008
cg15512851	NCR1	-9.7677	6.62422e-22	4.34829e-14	-9.83545	1.00694	chr6	36973518	chr19	55417508	55427508
cg09304371	NCR1	-9.76748	6.63778e-22	4.35719e-14	-13.0026	1.33121	chr2	192017308	chr19	55417508	55427508
cg20270159	AHNAK	-9.76706	6.66375e-22	4.37424e-14	-5.88932	0.602978	chr5	32542511	chr11	62201016	62323707
cg12205490	DUSP2	-9.76685	6.67675e-22	4.38277e-14	-9.54589	0.977376	chr14	75001166	chr2	96808905	96811179
cg01876183	SIK1	-9.76679	6.68003e-22	4.38492e-14	-9.34308	0.956617	chr20	43211328	chr21	44834395	44847008
cg06024391	CHST2	-9.76675	6.68297e-22	4.38685e-14	-13.529	1.38521	chr7	134345134	chr3	142838173	142841800
cg12115073	AHNAK	9.76663	6.69035e-22	4.3917e-14	6.92714	0.709266	chr1	25197576	chr11	62201016	62323707
cg09522220	AHNAK	-9.76656	6.69461e-22	4.39449e-14	-4.96233	0.508094	chr20	39567233	chr11	62201016	62323707
cg27368828	CHST2	-9.76656	6.69462e-22	4.3945e-14	-11.651	1.19295	chr10	72358359	chr3	142838173	142841800
cg18928312	SIK1	9.76636	6.70718e-22	4.40275e-14	10.0299	1.02698	chr19	8580456	chr21	44834395	44847008
cg10937802	AHNAK	-9.76634	6.70838e-22	4.40353e-14	-3.80137	0.389232	chr4	26177098	chr11	62201016	62323707
cg27184040	NCR1	-9.76631	6.71044e-22	4.40488e-14	-11.1294	1.13957	chr22	30671639	chr19	55417508	55427508
cg05595142	NCR1	-9.76626	6.71346e-22	4.40687e-14	-5.84397	0.598384	chr1	228004967	chr19	55417508	55427508
cg10873870	NCR1	-9.76611	6.72236e-22	4.4127e-14	-8.67403	0.888176	chr20	49046224	chr19	55417508	55427508
cg02379618	KLF6	9.76605	6.72646e-22	4.41539e-14	3.17323	0.324925	chr19	1076114	chr10	3818188	3827473
cg16935794	AHNAK	9.76597	6.73125e-22	4.41854e-14	5.61908	0.575374	chr5	71525514	chr11	62201016	62323707
cg10459174	AHNAK	-9.76596	6.73189e-22	4.41896e-14	-6.56555	0.672289	chr5	76127047	chr11	62201016	62323707
cg17528418	AX748345	9.76594	6.73346e-22	4.41999e-14	5.93112	0.607327	chr22	24142903	chr17	4385261	4389648
cg23243066	DUSP2	9.76586	6.73821e-22	4.42311e-14	8.22199	0.841911	chr11	9686532	chr2	96808905	96811179
cg02122575	KLF6	-9.76586	6.73837e-22	4.42322e-14	-2.94026	0.301076	chr1	156785467	chr10	3818188	3827473
cg25936864	AHNAK	-9.76571	6.74776e-22	4.42938e-14	-6.80168	0.696486	chr1	17900883	chr11	62201016	62323707
cg14395345	CHST2	-9.7657	6.74818e-22	4.42966e-14	-7.05555	0.722482	chr4	53870876	chr3	142838173	142841800
cg18644289	NCR1	-9.76556	6.75704e-22	4.43547e-14	-7.78287	0.796971	chr4	110894408	chr19	55417508	55427508
cg18161682	AHNAK	-9.76553	6.75863e-22	4.43652e-14	-8.55336	0.875872	chr17	76275726	chr11	62201016	62323707
cg11162888	SIK1	9.76532	6.77218e-22	4.44541e-14	5.96051	0.610375	chr13	40762188	chr21	44834395	44847008
cg13936070	PIK3R1	9.76527	6.77497e-22	4.44724e-14	4.44776	0.455467	chr7	2081305	chr5	67511548	67597649
cg10377354	AHNAK	9.76515	6.78283e-22	4.4524e-14	5.92534	0.606784	chr17	55563496	chr11	62201016	62323707
cg03743858	SIK1	-9.76506	6.78863e-22	4.45621e-14	-8.0484	0.824204	chr9	107622711	chr21	44834395	44847008
cg21786386	DUSP2	-9.76505	6.78932e-22	4.45666e-14	-6.94213	0.710916	chr5	148118964	chr2	96808905	96811179
cg23825512	TNFAIP3	-9.76496	6.79487e-22	4.4603e-14	-6.50271	0.665923	chr15	50476073	chr6	138188351	138204449
cg01900413	DUSP2	9.76483	6.80282e-22	4.46552e-14	7.11857	0.729001	chr11	128419356	chr2	96808905	96811179
cg22982573	CCL3	9.76482	6.80381e-22	4.46617e-14	10.8709	1.11327	chr2	66665027	chr17	34415602	34417515
cg13921921	TIPARP	-9.7648	6.80504e-22	4.46698e-14	-5.87324	0.601471	chr1	155931763	chr3	156391024	156424559
cg14285782	SIK1	-9.76478	6.80621e-22	4.46774e-14	-10.7812	1.10409	chr16	81772853	chr21	44834395	44847008
cg05656850	AHNAK	-9.76475	6.80784e-22	4.46882e-14	-5.92357	0.606627	chr7	55584276	chr11	62201016	62323707
cg04420804	SIK1	-9.76474	6.80861e-22	4.46932e-14	-8.89786	0.911223	chr20	19804882	chr21	44834395	44847008
cg05834665	DUSP2	-9.76468	6.81241e-22	4.47182e-14	-7.97602	0.816823	chr18	36463943	chr2	96808905	96811179
cg15237494	AHNAK	9.76461	6.81693e-22	4.47479e-14	5.06334	0.51854	chr21	28339334	chr11	62201016	62323707
cg03307057	CHCHD7	-9.7646	6.81758e-22	4.47521e-14	-6.01152	0.615644	chr19	43973161	chr8	57124245	57131357
cg23449872	DUSP2	-9.7646	6.81781e-22	4.47536e-14	-8.67693	0.888611	chr17	56610422	chr2	96808905	96811179
cg25706978	AHNAK	-9.76451	6.82313e-22	4.47885e-14	-6.19656	0.6346	chr21	43574602	chr11	62201016	62323707
cg18669406	SIK1	9.76443	6.8284e-22	4.48231e-14	12.6009	1.29049	chr6	138145161	chr21	44834395	44847008
cg01957768	AHNAK	9.76441	6.82932e-22	4.48292e-14	6.6518	0.681229	chr17	65516088	chr11	62201016	62323707
cg02177811	NCR1	-9.76441	6.82956e-22	4.48308e-14	-8.97914	0.919578	chr5	179434839	chr19	55417508	55427508
cg01707219	DUSP2	-9.76423	6.84118e-22	4.4907e-14	-8.17339	0.837075	chr15	68605424	chr2	96808905	96811179
cg07684796	AHNAK	9.76417	6.84477e-22	4.49306e-14	8.14064	0.833726	chr10	54074209	chr11	62201016	62323707
cg00788478	CHCHD7	9.76401	6.85491e-22	4.49972e-14	5.04511	0.516705	chr5	40430071	chr8	57124245	57131357
cg09293816	CHST2	-9.76391	6.86126e-22	4.50388e-14	-8.76825	0.898026	chr19	50015532	chr3	142838173	142841800
cg24371856	AHNAK	-9.76389	6.86257e-22	4.50475e-14	-6.92155	0.708892	chr5	31882166	chr11	62201016	62323707
cg20621944	SIK1	-9.76377	6.87033e-22	4.50984e-14	-9.3026	0.952767	chr7	2681223	chr21	44834395	44847008
cg15962267	KLF6	-9.76376	6.87077e-22	4.51013e-14	-2.69808	0.276336	chr5	138612986	chr10	3818188	3827473
cg23520428	AHNAK	-9.76361	6.88075e-22	4.51668e-14	-7.08105	0.725249	chr22	45905424	chr11	62201016	62323707
cg03264306	PIK3R1	9.76339	6.89468e-22	4.52582e-14	5.57949	0.571471	chr19	11549233	chr5	67511548	67597649
cg05713416	SIK1	-9.76339	6.89492e-22	4.52598e-14	-8.6084	0.881702	chr6	139617248	chr21	44834395	44847008
cg11814995	AHNAK	-9.76333	6.89863e-22	4.52842e-14	-5.60531	0.574119	chr18	34997519	chr11	62201016	62323707
cg03097013	KLF6	9.76319	6.90766e-22	4.53434e-14	2.58667	0.264941	chr20	60642264	chr10	3818188	3827473
cg06462205	CHST2	-9.76289	6.92688e-22	4.54696e-14	-10.53	1.07857	chr2	43266843	chr3	142838173	142841800
cg07031680	CCL3	9.76281	6.93217e-22	4.55043e-14	6.12008	0.626877	chr3	112216959	chr17	34415602	34417515
cg12549087	AHNAK	9.76269	6.93972e-22	4.55539e-14	8.60722	0.881644	chr10	106013813	chr11	62201016	62323707
cg24152264	KLF6	-9.76264	6.94253e-22	4.55723e-14	-3.61169	0.369949	chr1	232820610	chr10	3818188	3827473
cg21720679	DUSP2	9.76263	6.94319e-22	4.55766e-14	5.92784	0.607196	chr20	35637235	chr2	96808905	96811179
cg09943880	NCR1	9.76261	6.94453e-22	4.55854e-14	7.86938	0.806073	chr14	92336724	chr19	55417508	55427508
cg08131884	AHNAK	-9.76259	6.94576e-22	4.55935e-14	-5.83114	0.597294	chr7	135414087	chr11	62201016	62323707
cg11764784	KLF6	-9.76258	6.94671e-22	4.55998e-14	-3.64112	0.372967	chr3	41306781	chr10	3818188	3827473
cg25625127	AHNAK	-9.76256	6.9477e-22	4.56062e-14	-6.80662	0.697217	chr5	137977051	chr11	62201016	62323707
cg19939925	CHST2	-9.76252	6.95031e-22	4.56234e-14	-6.9035	0.707143	chr14	31753225	chr3	142838173	142841800
cg20734664	KLF6	-9.76246	6.95458e-22	4.56514e-14	-2.73898	0.280562	chr2	47979699	chr10	3818188	3827473
cg15288800	CHST2	-9.76246	6.95474e-22	4.56525e-14	-7.84908	0.804007	chr17	6555742	chr3	142838173	142841800
cg13188263	SIK1	-9.76234	6.9625e-22	4.57034e-14	-9.89309	1.01339	chr1	160517539	chr21	44834395	44847008
cg19199146	NCR1	9.76233	6.96284e-22	4.57057e-14	10.1226	1.0369	chr11	6426039	chr19	55417508	55427508
cg25554833	AHNAK	-9.76219	6.97165e-22	4.57635e-14	-8.96744	0.918589	chr5	138894220	chr11	62201016	62323707
cg08515817	SIK1	-9.76215	6.97423e-22	4.57804e-14	-8.59064	0.879994	chr12	46881377	chr21	44834395	44847008
cg23671196	SIK1	-9.76214	6.975e-22	4.57854e-14	-9.89828	1.01395	chr15	50405520	chr21	44834395	44847008
cg09980781	CCL3	-9.76201	6.98373e-22	4.58428e-14	-8.0013	0.819637	chr2	28618489	chr17	34415602	34417515
cg15450840	NCR1	9.76194	6.98803e-22	4.5871e-14	8.53091	0.873895	chr5	14438577	chr19	55417508	55427508
cg13645940	DUSP2	9.76187	6.99252e-22	4.59004e-14	7.68793	0.787547	chr5	139026743	chr2	96808905	96811179
cg16495636	AHNAK	-9.76186	6.99326e-22	4.59053e-14	-7.24133	0.741798	chr2	112907534	chr11	62201016	62323707
cg19772161	SIK1	-9.76178	6.99822e-22	4.59379e-14	-11.3351	1.16118	chr6	3746570	chr21	44834395	44847008
cg04264075	TNFAIP3	-9.7617	7.00339e-22	4.59718e-14	-6.0538	0.620159	chr19	51876470	chr6	138188351	138204449
cg26485825	NCR1	9.76167	7.00554e-22	4.59859e-14	9.20122	0.942587	chr18	21452895	chr19	55417508	55427508
cg02322434	SIK1	9.76146	7.01953e-22	4.60778e-14	7.36658	0.75466	chr14	99717302	chr21	44834395	44847008
cg13442606	DUSP2	-9.76142	7.02167e-22	4.60918e-14	-6.7457	0.691057	chr11	3071269	chr2	96808905	96811179
cg05575921	TPPP3	9.76124	7.0335e-22	4.61694e-14	1.88609	0.193222	chr5	373378	chr16	67423712	67427438
cg17810176	DUSP2	9.76121	7.03565e-22	4.61836e-14	5.63014	0.576787	chr19	36035831	chr2	96808905	96811179
cg08943180	SIK1	-9.76108	7.04429e-22	4.62403e-14	-10.8735	1.11397	chr1	244516022	chr21	44834395	44847008
cg25138484	PIK3R1	9.76104	7.047e-22	4.62581e-14	4.15384	0.425553	chr2	233242758	chr5	67511548	67597649
cg06729209	AX748345	-9.76095	7.05291e-22	4.62969e-14	-5.46217	0.559594	chr16	28999522	chr17	4385261	4389648
cg07883457	AHNAK	9.76094	7.05308e-22	4.6298e-14	5.21066	0.533827	chr6	58147897	chr11	62201016	62323707
cg06967316	AHNAK	-9.76083	7.06046e-22	4.63464e-14	-8.51715	0.872584	chr5	131993853	chr11	62201016	62323707
cg27309098	NCR1	-9.76083	7.06077e-22	4.63485e-14	-8.45841	0.866567	chr2	236619748	chr19	55417508	55427508
cg06068163	CREM	-9.7607	7.06879e-22	4.64011e-14	-9.06591	0.928817	chr7	2402340	chr10	35415719	35501886
cg25261377	AHNAK	9.76046	7.08507e-22	4.6508e-14	4.72581	0.484179	chr6	30313517	chr11	62201016	62323707
cg16668326	NCR1	9.76037	7.09066e-22	4.65446e-14	8.40752	0.861393	chr14	22971697	chr19	55417508	55427508
cg24315421	TNFAIP3	9.76037	7.09084e-22	4.65459e-14	4.51688	0.462778	chr1	208040253	chr6	138188351	138204449
cg10955607	NCR1	-9.7603	7.09506e-22	4.65736e-14	-9.73092	0.99699	chr15	92408074	chr19	55417508	55427508
cg17035547	AHNAK	-9.76022	7.10047e-22	4.6609e-14	-8.03	0.822727	chr2	46560834	chr11	62201016	62323707
cg03615068	DUSP2	-9.76016	7.10444e-22	4.66351e-14	-7.36479	0.754577	chr1	156508800	chr2	96808905	96811179
cg09746044	AHNAK	-9.76003	7.1131e-22	4.66919e-14	-8.18721	0.83885	chr15	44221832	chr11	62201016	62323707
cg24783211	DUSP2	9.75994	7.11908e-22	4.67312e-14	5.92787	0.607367	chr4	55093038	chr2	96808905	96811179
cg02045981	AHNAK	-9.75991	7.12076e-22	4.67422e-14	-8.16468	0.836553	chr21	45882643	chr11	62201016	62323707
cg11046570	DUSP2	-9.75987	7.12358e-22	4.67608e-14	-8.86655	0.90847	chr9	126232182	chr2	96808905	96811179
cg17397548	AHNAK	-9.75975	7.13158e-22	4.68133e-14	-5.74046	0.588177	chr5	159246470	chr11	62201016	62323707
cg10630015	CHST2	9.75974	7.13216e-22	4.68171e-14	7.41518	0.759772	chr6	403897	chr3	142838173	142841800
cg05762640	AHNAK	9.75961	7.14081e-22	4.68738e-14	6.49655	0.665657	chr19	2616885	chr11	62201016	62323707
cg08717258	AHNAK	-9.75952	7.14697e-22	4.69143e-14	-7.7851	0.797693	chr18	21717900	chr11	62201016	62323707
cg12388894	DUSP2	-9.75941	7.15437e-22	4.69629e-14	-9.26386	0.949223	chr1	229328436	chr2	96808905	96811179
cg21826870	DUSP2	-9.75932	7.15986e-22	4.69989e-14	-10.6202	1.08822	chr5	141214461	chr2	96808905	96811179
cg26354908	DUSP2	-9.75925	7.16468e-22	4.70305e-14	-8.65676	0.887031	chr12	49610040	chr2	96808905	96811179
cg12937460	AHNAK	-9.7591	7.17484e-22	4.70973e-14	-8.10266	0.830267	chr22	43091691	chr11	62201016	62323707
cg07338715	AHNAK	9.75907	7.17676e-22	4.71099e-14	5.37782	0.551058	chr2	109649281	chr11	62201016	62323707
cg12046157	SIK1	-9.75903	7.17943e-22	4.71274e-14	-7.58147	0.776867	chr2	60641168	chr21	44834395	44847008
cg06934654	PIK3R1	9.75893	7.18629e-22	4.71724e-14	3.50047	0.358695	chr16	89180742	chr5	67511548	67597649
cg07534211	DUSP2	-9.75892	7.18685e-22	4.71761e-14	-9.75219	0.999311	chr16	31363565	chr2	96808905	96811179
cg13339632	KLF6	-9.75875	7.19804e-22	4.72496e-14	-2.28685	0.234338	chr5	179453569	chr10	3818188	3827473
cg04726013	AHNAK	9.75855	7.21178e-22	4.73397e-14	5.21689	0.534597	chr10	126223236	chr11	62201016	62323707
cg16086640	AHNAK	-9.75841	7.22087e-22	4.73994e-14	-6.44351	0.660303	chr19	17015324	chr11	62201016	62323707
cg09662852	CHCHD7	9.7584	7.22156e-22	4.74039e-14	5.02502	0.514943	chr16	11707685	chr8	57124245	57131357
cg13705949	AHNAK	-9.7584	7.22175e-22	4.74052e-14	-7.6974	0.788798	chr20	24895861	chr11	62201016	62323707
cg17280134	AHNAK	-9.75829	7.22921e-22	4.74542e-14	-6.23527	0.638972	chr17	8960047	chr11	62201016	62323707
cg04088088	DUSP2	-9.75824	7.23214e-22	4.74734e-14	-7.19174	0.736991	chr7	44282027	chr2	96808905	96811179
cg15856419	DUSP2	-9.75823	7.23281e-22	4.74778e-14	-6.76388	0.693146	chr21	39760881	chr2	96808905	96811179
cg14580164	AHNAK	-9.75816	7.23748e-22	4.75084e-14	-6.81442	0.69833	chr12	26286940	chr11	62201016	62323707
cg17000899	DUSP2	9.75815	7.23808e-22	4.75124e-14	11.5811	1.18682	chr5	17216512	chr2	96808905	96811179
cg01581561	PIK3R1	9.75808	7.24283e-22	4.75435e-14	5.19418	0.532295	chr4	10152845	chr5	67511548	67597649
cg16920238	DUSP2	-9.758	7.24821e-22	4.75789e-14	-16.7514	1.71669	chr17	80076378	chr2	96808905	96811179
cg20594150	DUSP2	9.75799	7.24898e-22	4.75839e-14	8.0991	0.829997	chr3	71181327	chr2	96808905	96811179
cg18974926	AHNAK	9.7579	7.25511e-22	4.76242e-14	5.25637	0.538678	chr1	109939800	chr11	62201016	62323707
cg02239049	DUSP2	9.75786	7.25802e-22	4.76433e-14	13.5408	1.38768	chr11	95976642	chr2	96808905	96811179
cg07787301	TIPARP	-9.75783	7.25991e-22	4.76556e-14	-6.1803	0.633368	chr17	76325712	chr3	156391024	156424559
cg18728862	AHNAK	-9.75773	7.26698e-22	4.77021e-14	-6.32685	0.648394	chr19	49993915	chr11	62201016	62323707
cg24884301	CHST2	-9.75767	7.2707e-22	4.77265e-14	-5.13675	0.526433	chr2	7139396	chr3	142838173	142841800
cg00990409	AHNAK	-9.75767	7.27081e-22	4.77272e-14	-7.82687	0.802125	chr2	25364083	chr11	62201016	62323707
cg25691038	AHNAK	-9.75757	7.27765e-22	4.77721e-14	-7.1122	0.728891	chr7	104597785	chr11	62201016	62323707
cg26564172	AHNAK	-9.75748	7.28375e-22	4.78121e-14	-6.05053	0.620091	chr1	183728338	chr11	62201016	62323707
cg04100392	SIK1	-9.75738	7.29027e-22	4.78549e-14	-9.88209	1.01278	chr17	65809667	chr21	44834395	44847008
cg00709652	AHNAK	-9.75729	7.2965e-22	4.78958e-14	-6.48477	0.664608	chr3	100673784	chr11	62201016	62323707
cg24044501	DUSP2	9.75714	7.3063e-22	4.79601e-14	9.08593	0.931208	chr10	72056549	chr2	96808905	96811179
cg10315334	AHNAK	-9.75711	7.30837e-22	4.79738e-14	-5.64599	0.578654	chr17	34207332	chr11	62201016	62323707
cg10852177	DUSP2	9.75695	7.3196e-22	4.80475e-14	9.75018	0.999306	chr7	84816454	chr2	96808905	96811179
cg08452038	AHNAK	-9.75672	7.33541e-22	4.81513e-14	-5.13543	0.526349	chr22	28426107	chr11	62201016	62323707
cg27616929	AHNAK	-9.75659	7.34396e-22	4.82074e-14	-6.44204	0.660275	chr20	47377425	chr11	62201016	62323707
cg00379635	NCR1	-9.75647	7.35207e-22	4.82606e-14	-9.31014	0.954253	chr2	25635205	chr19	55417508	55427508
cg14513117	SIK1	-9.75645	7.35325e-22	4.82684e-14	-10.859	1.113	chr2	134883195	chr21	44834395	44847008
cg21400848	SIK1	9.75642	7.35575e-22	4.82848e-14	8.8234	0.904369	chr2	242409407	chr21	44834395	44847008
cg17341159	NCR1	-9.75637	7.35871e-22	4.83042e-14	-8.07882	0.828055	chr1	21080242	chr19	55417508	55427508
cg10827488	CHST2	-9.75626	7.3664e-22	4.83547e-14	-8.41172	0.862187	chr11	113953838	chr3	142838173	142841800
cg13984040	KLF6	-9.75625	7.36748e-22	4.83617e-14	-1.83927	0.188522	chr12	125258948	chr10	3818188	3827473
cg25293835	CHST2	-9.75615	7.37431e-22	4.84066e-14	-6.60788	0.677304	chr5	49680389	chr3	142838173	142841800
cg08817507	SIK1	-9.75598	7.38568e-22	4.84812e-14	-9.55448	0.979346	chr17	79924068	chr21	44834395	44847008
cg16784989	DUSP2	-9.75589	7.39159e-22	4.852e-14	-8.23783	0.844396	chr19	4333810	chr2	96808905	96811179
cg25375916	DUSP2	-9.75586	7.39389e-22	4.85351e-14	-5.85127	0.59977	chr3	155570275	chr2	96808905	96811179
cg12221326	KLF6	-9.75568	7.40613e-22	4.86155e-14	-2.58225	0.264691	chr16	69363014	chr10	3818188	3827473
cg13692655	DUSP2	9.75556	7.41484e-22	4.86726e-14	8.7932	0.901353	chr9	130713088	chr2	96808905	96811179
cg06816102	DUSP2	-9.75555	7.4151e-22	4.86744e-14	-7.96946	0.816916	chr6	13251854	chr2	96808905	96811179
cg23564869	KLF6	-9.7555	7.41878e-22	4.86985e-14	-2.7975	0.286762	chr2	227566082	chr10	3818188	3827473
cg12204732	DUSP2	9.75542	7.4243e-22	4.87348e-14	4.35246	0.446158	chr10	128994605	chr2	96808905	96811179
cg08628757	TNFAIP3	9.75541	7.42509e-22	4.87399e-14	5.91019	0.605837	chr8	144938596	chr6	138188351	138204449
cg16718581	DUSP2	-9.75532	7.43083e-22	4.87776e-14	-5.93903	0.608799	chr12	133336998	chr2	96808905	96811179
cg00334594	AHNAK	-9.75515	7.44283e-22	4.88564e-14	-6.45032	0.661223	chr13	31641914	chr11	62201016	62323707
cg20087425	DUSP2	-9.75506	7.44869e-22	4.88949e-14	-7.87533	0.807307	chr4	6953947	chr2	96808905	96811179
cg11684647	DUSP2	9.75478	7.46807e-22	4.90221e-14	9.11626	0.934543	chr12	40618356	chr2	96808905	96811179
cg17027895	AHNAK	-9.75456	7.48373e-22	4.91248e-14	-7.19478	0.737581	chr5	14185523	chr11	62201016	62323707
cg14364421	AHNAK	-9.75447	7.4901e-22	4.91667e-14	-8.46781	0.868095	chr14	34379176	chr11	62201016	62323707
cg15259746	KLF6	9.75432	7.50057e-22	4.92354e-14	2.34759	0.240671	chr5	10607652	chr10	3818188	3827473
cg03029723	DUSP2	-9.75428	7.50338e-22	4.92538e-14	-6.80302	0.69744	chr16	18799331	chr2	96808905	96811179
cg15994579	SIK1	-9.75421	7.50805e-22	4.92845e-14	-9.1788	0.941009	chr3	72664077	chr21	44834395	44847008
cg01621168	SIK1	-9.75421	7.50829e-22	4.92861e-14	-8.95866	0.918441	chr19	58875652	chr21	44834395	44847008
cg03963011	TNFAIP3	9.75416	7.51174e-22	4.93087e-14	6.62904	0.679612	chr11	128418551	chr6	138188351	138204449
cg04061534	DUSP2	-9.75413	7.51329e-22	4.93189e-14	-9.42884	0.966651	chr20	19926620	chr2	96808905	96811179
cg11235869	DUSP2	-9.75407	7.51749e-22	4.93465e-14	-7.77213	0.796808	chr1	245857639	chr2	96808905	96811179
cg12885679	NCR1	9.75398	7.52424e-22	4.93908e-14	7.75831	0.795399	chr17	17083752	chr19	55417508	55427508
cg23847069	TNFAIP3	-9.75396	7.52538e-22	4.93982e-14	-4.1846	0.429016	chr17	2702204	chr6	138188351	138204449
cg01669721	TIPARP	-9.75392	7.52853e-22	4.9419e-14	-5.44178	0.557907	chr14	55155256	chr3	156391024	156424559
cg22359208	NCR1	-9.75382	7.53522e-22	4.94629e-14	-12.9102	1.3236	chr16	81895412	chr19	55417508	55427508
cg22374742	AHNAK	-9.7538	7.53661e-22	4.9472e-14	-4.57331	0.468875	chr2	106761673	chr11	62201016	62323707
cg26708048	CHST2	-9.75375	7.53999e-22	4.94942e-14	-8.58869	0.880552	chr17	7087655	chr3	142838173	142841800
cg08398441	AHNAK	-9.75375	7.54042e-22	4.9497e-14	-6.25845	0.641646	chr10	97096451	chr11	62201016	62323707
cg14055887	AHNAK	-9.75369	7.54463e-22	4.95247e-14	-6.01874	0.617074	chr9	136236665	chr11	62201016	62323707
cg06928940	AHNAK	-9.75339	7.56526e-22	4.96601e-14	-5.86294	0.601118	chr6	90023128	chr11	62201016	62323707
cg22610106	DUSP2	-9.75338	7.56589e-22	4.96642e-14	-9.29696	0.953204	chr6	167136367	chr2	96808905	96811179
cg14184237	CHST2	-9.75338	7.56604e-22	4.96651e-14	-12.6052	1.29239	chr9	91616999	chr3	142838173	142841800
cg09747445	AHNAK	9.75318	7.57978e-22	4.97553e-14	3.91142	0.40104	chr15	70387268	chr11	62201016	62323707
cg02304134	AHNAK	-9.75313	7.58386e-22	4.97821e-14	-6.96703	0.714338	chr16	4516320	chr11	62201016	62323707
cg00166915	KLF6	-9.75312	7.58447e-22	4.97861e-14	-3.95311	0.405318	chr14	101361359	chr10	3818188	3827473
cg02606840	SIK1	9.75311	7.58479e-22	4.97883e-14	8.1705	0.837733	chr2	99280930	chr21	44834395	44847008
cg18421366	CHCHD7	9.75304	7.59003e-22	4.98226e-14	6.21302	0.637034	chr14	69201490	chr8	57124245	57131357
cg07755228	KLF6	-9.75295	7.59596e-22	4.98616e-14	-3.93857	0.403833	chr2	219265760	chr10	3818188	3827473
cg23032421	KLF6	-9.75282	7.60547e-22	4.9924e-14	-2.85877	0.293122	chr3	3152038	chr10	3818188	3827473
cg06629548	CHST2	-9.7527	7.61389e-22	4.99793e-14	-9.56984	0.98125	chr22	24862972	chr3	142838173	142841800
cg20760554	DUSP2	-9.75267	7.6159e-22	4.99925e-14	-8.27768	0.84876	chr18	56188330	chr2	96808905	96811179
cg07925587	KLF6	-9.75263	7.61895e-22	5.00125e-14	-3.87854	0.397692	chr12	52583324	chr10	3818188	3827473
cg12063580	CHST2	-9.75257	7.62281e-22	5.00378e-14	-12.3746	1.26886	chr14	105783627	chr3	142838173	142841800
cg07186595	SIK1	-9.75236	7.63815e-22	5.01385e-14	-8.27369	0.848378	chr8	129186510	chr21	44834395	44847008
cg21619637	CCL3	-9.75227	7.64443e-22	5.01797e-14	-8.00623	0.82096	chr7	979643	chr17	34415602	34417515
cg06536941	SIK1	-9.75226	7.64536e-22	5.01859e-14	-10.5113	1.07783	chr1	202214144	chr21	44834395	44847008
cg21636547	AHNAK	-9.75223	7.64751e-22	5.01999e-14	-6.10162	0.625665	chr10	45804715	chr11	62201016	62323707
cg10001244	KLF6	-9.75203	7.66145e-22	5.02914e-14	-3.44624	0.353387	chr18	12840815	chr10	3818188	3827473
cg03224259	SIK1	-9.75202	7.66238e-22	5.02976e-14	-9.20424	0.943829	chr8	123801550	chr21	44834395	44847008
cg15420678	AHNAK	-9.75201	7.6626e-22	5.0299e-14	-8.19301	0.840135	chr6	43901543	chr11	62201016	62323707
cg15036894	DUSP2	-9.75192	7.66894e-22	5.03406e-14	-9.31304	0.954995	chr5	16539535	chr2	96808905	96811179
cg25702606	CHCHD7	9.75158	7.69313e-22	5.04994e-14	5.39098	0.552831	chr7	7617651	chr8	57124245	57131357
cg00585790	AHNAK	9.75156	7.69494e-22	5.05113e-14	6.10942	0.626507	chr2	109204845	chr11	62201016	62323707
cg00305629	AHNAK	-9.75148	7.70088e-22	5.05503e-14	-6.28703	0.644726	chr9	117265998	chr11	62201016	62323707
cg23609982	DUSP2	9.75136	7.70943e-22	5.06064e-14	7.41647	0.760558	chr1	154377403	chr2	96808905	96811179
cg16983456	SIK1	-9.75132	7.71234e-22	5.06255e-14	-5.68875	0.583383	chr1	233218769	chr21	44834395	44847008
cg14049990	CCL3	-9.75127	7.71546e-22	5.0646e-14	-7.31009	0.749655	chr5	1514140	chr17	34415602	34417515
cg12500857	NCR1	-9.75126	7.71656e-22	5.06532e-14	-6.85035	0.702509	chr7	73645930	chr19	55417508	55427508
cg11650874	SIK1	-9.75123	7.7183e-22	5.06646e-14	-9.83715	1.00881	chr11	907967	chr21	44834395	44847008
cg18603056	DUSP2	-9.75115	7.7244e-22	5.07047e-14	-5.96136	0.61135	chr17	9950800	chr2	96808905	96811179
cg08536468	AHNAK	-9.75114	7.72487e-22	5.07078e-14	-7.7364	0.793384	chr16	57996350	chr11	62201016	62323707
cg14532188	SIK1	-9.75112	7.72647e-22	5.07182e-14	-20.5421	2.10664	chr12	2032460	chr21	44834395	44847008
cg24254842	SLC11A2	9.75108	7.7289e-22	5.07342e-14	7.1516	0.733416	chr1	42193353	chr12	51373184	51422349
cg21185989	CHCHD7	-9.75087	7.74432e-22	5.08354e-14	-5.28683	0.54219	chr12	56531718	chr8	57124245	57131357
cg04656451	AHNAK	9.75085	7.74545e-22	5.08429e-14	5.14832	0.527986	chr20	5626258	chr11	62201016	62323707
cg23019565	AHNAK	-9.75081	7.74881e-22	5.08649e-14	-8.02345	0.82285	chr1	54144343	chr11	62201016	62323707
cg26826183	SIK1	-9.75068	7.7582e-22	5.09265e-14	-11.1939	1.14801	chr19	10231701	chr21	44834395	44847008
cg10593922	CHST2	-9.75065	7.75983e-22	5.09373e-14	-5.53401	0.567553	chr10	30711382	chr3	142838173	142841800
cg22442197	DUSP2	-9.75064	7.76104e-22	5.09452e-14	-7.23401	0.741901	chr16	2012877	chr2	96808905	96811179
cg08478619	AHNAK	-9.75063	7.76161e-22	5.09489e-14	-5.7022	0.584803	chr10	48372128	chr11	62201016	62323707
cg05347694	AHNAK	-9.7506	7.76339e-22	5.09606e-14	-8.8804	0.910754	chr1	201196295	chr11	62201016	62323707
cg23721532	PIK3R1	9.75054	7.76782e-22	5.09897e-14	4.87051	0.499511	chr19	10353560	chr5	67511548	67597649
cg17290581	SIK1	-9.75041	7.77726e-22	5.10516e-14	-9.5775	0.982266	chr5	75588868	chr21	44834395	44847008
cg01369114	AHNAK	9.75018	7.79398e-22	5.11614e-14	8.46243	0.867926	chr22	31002991	chr11	62201016	62323707
cg10740895	AHNAK	-9.75011	7.79901e-22	5.11944e-14	-6.21491	0.63742	chr20	43838292	chr11	62201016	62323707
cg19744908	AHNAK	9.7501	7.79969e-22	5.11989e-14	5.84971	0.599964	chr1	82267923	chr11	62201016	62323707
cg11699517	PIK3R1	9.74991	7.81362e-22	5.12903e-14	5.3441	0.548118	chr17	79419796	chr5	67511548	67597649
cg07317449	AHNAK	-9.7499	7.81416e-22	5.12939e-14	-6.75209	0.692529	chr2	127964374	chr11	62201016	62323707
cg18992943	AHNAK	-9.74969	7.82973e-22	5.13961e-14	-7.27683	0.746366	chr3	123445008	chr11	62201016	62323707
cg10530883	AHNAK	9.74966	7.83176e-22	5.14094e-14	2.92516	0.300027	chr5	3596207	chr11	62201016	62323707
cg15796340	SIK1	-9.74961	7.83525e-22	5.14323e-14	-10.1683	1.04294	chr17	74527554	chr21	44834395	44847008
cg02705101	CHST2	9.74956	7.83871e-22	5.1455e-14	10.7911	1.10683	chr8	64112723	chr3	142838173	142841800
cg00150882	DUSP2	9.74918	7.86637e-22	5.16366e-14	6.33854	0.650161	chr4	171011502	chr2	96808905	96811179
cg15453097	AHNAK	-9.7491	7.87244e-22	5.16764e-14	-5.65054	0.579596	chr16	14051856	chr11	62201016	62323707
cg10211019	DUSP2	9.74904	7.87695e-22	5.17061e-14	12.2647	1.25804	chr19	37328842	chr2	96808905	96811179
cg13727042	AHNAK	-9.749	7.87967e-22	5.17239e-14	-7.47895	0.767151	chr15	78034482	chr11	62201016	62323707
cg24950597	AHNAK	-9.74891	7.88636e-22	5.17678e-14	-7.12304	0.73065	chr1	162334694	chr11	62201016	62323707
cg13797191	AHNAK	-9.74891	7.88647e-22	5.17685e-14	-8.22617	0.843804	chr2	74903475	chr11	62201016	62323707
cg04344695	AHNAK	-9.74888	7.88873e-22	5.17834e-14	-6.91798	0.709618	chr15	63658391	chr11	62201016	62323707
cg04635869	SIK1	-9.74878	7.89579e-22	5.18297e-14	-9.04996	0.928318	chr6	13434157	chr21	44834395	44847008
cg19011176	AHNAK	-9.74878	7.89583e-22	5.183e-14	-7.17802	0.736299	chr2	121186502	chr11	62201016	62323707
cg26738080	NCR1	-9.74878	7.89607e-22	5.18315e-14	-12.5043	1.28266	chr3	52487733	chr19	55417508	55427508
cg03743205	CCL3	9.74872	7.9003e-22	5.18593e-14	3.28014	0.336468	chr16	88600835	chr17	34415602	34417515
cg26209730	CHST2	-9.74859	7.90969e-22	5.19209e-14	-9.53627	0.97822	chr5	141674650	chr3	142838173	142841800
cg12399350	AHNAK	-9.74846	7.91948e-22	5.19852e-14	-7.21878	0.740504	chr1	53828495	chr11	62201016	62323707
cg26275360	CHST2	-9.74842	7.92208e-22	5.20023e-14	-9.88045	1.01354	chr8	52852168	chr3	142838173	142841800
cg23567793	CCL3	-9.74818	7.93999e-22	5.21199e-14	-8.00578	0.821259	chr3	46920580	chr17	34415602	34417515
cg02507347	AHNAK	-9.74814	7.94263e-22	5.21372e-14	-6.52984	0.669855	chr13	40714464	chr11	62201016	62323707
cg25818756	AHNAK	-9.74812	7.94474e-22	5.2151e-14	-5.80505	0.595505	chr12	107722627	chr11	62201016	62323707
cg11884546	AHNAK	-9.74811	7.94544e-22	5.21557e-14	-12.0117	1.23221	chr16	31366377	chr11	62201016	62323707
cg14326354	DUSP2	-9.74807	7.9483e-22	5.21744e-14	-7.54838	0.774347	chr22	18900453	chr2	96808905	96811179
cg12154472	DUSP2	-9.74801	7.95258e-22	5.22025e-14	-8.88393	0.911359	chr11	68196085	chr2	96808905	96811179
cg08703857	SIK1	-9.748	7.95357e-22	5.2209e-14	-6.28776	0.645031	chr7	2653651	chr21	44834395	44847008
cg20234640	SIK1	-9.74798	7.95462e-22	5.22159e-14	-8.48369	0.870303	chr19	7767089	chr21	44834395	44847008
cg06844661	AHNAK	-9.74795	7.95658e-22	5.22288e-14	-8.17067	0.838193	chr5	129083763	chr11	62201016	62323707
cg23282041	DUSP2	-9.74768	7.97674e-22	5.23611e-14	-6.82957	0.700636	chr17	39950347	chr2	96808905	96811179
cg04194866	DUSP2	9.74765	7.97887e-22	5.2375e-14	6.96296	0.714321	chr3	195268244	chr2	96808905	96811179
cg08965387	DUSP2	-9.74763	7.98021e-22	5.23839e-14	-8.09329	0.830283	chr17	48140739	chr2	96808905	96811179
cg08551989	NCR1	-9.74763	7.98026e-22	5.23842e-14	-7.39383	0.758526	chr11	129717115	chr19	55417508	55427508
cg00419061	NCR1	-9.74761	7.98186e-22	5.23947e-14	-13.0256	1.33629	chr14	25135098	chr19	55417508	55427508
cg00135056	DUSP2	9.74759	7.98323e-22	5.24037e-14	12.8293	1.31615	chr3	128997295	chr2	96808905	96811179
cg04575476	AHNAK	-9.74741	7.99694e-22	5.24937e-14	-6.01589	0.617178	chr6	126853160	chr11	62201016	62323707
cg20693099	KLF6	-9.74732	8.00344e-22	5.25364e-14	-3.29676	0.338222	chr11	76912768	chr10	3818188	3827473
cg07878580	CHST2	-9.74731	8.00457e-22	5.25438e-14	-15.581	1.59849	chr13	114793631	chr3	142838173	142841800
cg11562571	DUSP2	9.7473	8.005e-22	5.25466e-14	7.45713	0.765046	chr12	47603842	chr2	96808905	96811179
cg21595709	CHST2	-9.74718	8.01375e-22	5.2604e-14	-8.74064	0.896735	chr19	15344186	chr3	142838173	142841800
cg14468454	DUSP2	9.74709	8.02064e-22	5.26492e-14	15.6853	1.60923	chr10	72576509	chr2	96808905	96811179
cg15154002	CHST2	-9.74708	8.02139e-22	5.26542e-14	-8.96401	0.919661	chr22	25961523	chr3	142838173	142841800
cg01784408	NCR1	9.74706	8.02305e-22	5.26651e-14	8.54794	0.876976	chr8	101914067	chr19	55417508	55427508
cg10321486	SIK1	-9.74704	8.02398e-22	5.26712e-14	-10.9607	1.12452	chr1	184580661	chr21	44834395	44847008
cg12358814	NCR1	-9.747	8.02715e-22	5.2692e-14	-7.55247	0.774851	chr1	62731770	chr19	55417508	55427508
cg03835987	SIK1	-9.74688	8.03657e-22	5.27538e-14	-8.26785	0.848257	chr4	111120249	chr21	44834395	44847008
cg21027908	NCR1	9.74688	8.03661e-22	5.27541e-14	8.3381	0.855464	chr1	35909835	chr19	55417508	55427508
cg06021088	TIPARP	-9.74679	8.04297e-22	5.27959e-14	-4.44973	0.456533	chr2	127822551	chr3	156391024	156424559
cg19270197	DUSP2	9.74674	8.04695e-22	5.2822e-14	7.55099	0.77472	chr19	53934743	chr2	96808905	96811179
cg13876315	CCL3	9.74671	8.04909e-22	5.2836e-14	9.18528	0.942398	chr9	35650526	chr17	34415602	34417515
cg03304610	DUSP2	9.74665	8.05337e-22	5.28641e-14	10.634	1.09104	chr4	172734276	chr2	96808905	96811179
cg10135540	TNFAIP3	-9.74657	8.05914e-22	5.2902e-14	-5.63419	0.578069	chr1	160711549	chr6	138188351	138204449
cg23213230	CHST2	-9.74653	8.06254e-22	5.29243e-14	-7.41091	0.760364	chr13	50570091	chr3	142838173	142841800
cg07638723	AHNAK	-9.74648	8.06641e-22	5.29497e-14	-6.20543	0.636684	chr3	134060450	chr11	62201016	62323707
cg26856257	AHNAK	-9.74642	8.07059e-22	5.29772e-14	-6.21138	0.637299	chr1	32805350	chr11	62201016	62323707
cg23700156	AHNAK	-9.74641	8.07125e-22	5.29815e-14	-6.68513	0.685907	chr3	131272446	chr11	62201016	62323707
cg01089858	AHNAK	-9.74638	8.0735e-22	5.29963e-14	-7.43585	0.762934	chr20	36885605	chr11	62201016	62323707
cg02469199	AHNAK	-9.74624	8.08391e-22	5.30646e-14	-8.0877	0.829828	chr10	105602815	chr11	62201016	62323707
cg22707446	AHNAK	-9.74613	8.09259e-22	5.31216e-14	-7.12496	0.731055	chr2	43081481	chr11	62201016	62323707
cg15288800	AHNAK	9.746	8.10232e-22	5.31855e-14	6.02724	0.618432	chr17	6555742	chr11	62201016	62323707
cg21604136	KLF6	9.7459	8.10983e-22	5.32348e-14	3.62142	0.371584	chr1	9910137	chr10	3818188	3827473
cg01437204	CHCHD7	9.74574	8.12132e-22	5.33101e-14	4.8441	0.497048	chr1	202130344	chr8	57124245	57131357
cg12938556	AX748345	9.74571	8.12359e-22	5.3325e-14	5.85134	0.600401	chr13	114812918	chr17	4385261	4389648
cg02343652	AHNAK	-9.74571	8.124e-22	5.33278e-14	-6.06159	0.621975	chr21	30476730	chr11	62201016	62323707
cg03029723	AHNAK	-9.74564	8.12915e-22	5.33615e-14	-5.68373	0.583207	chr16	18799331	chr11	62201016	62323707
cg10417386	AHNAK	-9.74555	8.13613e-22	5.34074e-14	-4.57486	0.469431	chr17	8772067	chr11	62201016	62323707
cg16896579	CHST2	-9.74552	8.13798e-22	5.34195e-14	-10.0016	1.02628	chr12	57496251	chr3	142838173	142841800
cg06623544	CHST2	-9.7455	8.13966e-22	5.34305e-14	-9.6786	0.993135	chr7	73892652	chr3	142838173	142841800
cg12935455	AHNAK	-9.74539	8.148e-22	5.34853e-14	-8.73066	0.895875	chr9	124544371	chr11	62201016	62323707
cg13823257	SIK1	-9.74532	8.15298e-22	5.3518e-14	-10.5985	1.08755	chr9	35666823	chr21	44834395	44847008
cg04034241	AHNAK	-9.74531	8.1541e-22	5.35253e-14	-7.79642	0.800017	chr14	102086779	chr11	62201016	62323707
cg20081517	DUSP2	-9.7451	8.16965e-22	5.36274e-14	-7.74767	0.795032	chr21	34305220	chr2	96808905	96811179
cg22410676	AHNAK	-9.74506	8.17285e-22	5.36484e-14	-6.50575	0.667595	chr14	25476564	chr11	62201016	62323707
cg07201717	CHST2	-9.74505	8.1738e-22	5.36546e-14	-8.45686	0.867811	chr1	25031947	chr3	142838173	142841800
cg09971653	AHNAK	-9.74504	8.1743e-22	5.36579e-14	-8.18288	0.839697	chr16	48559770	chr11	62201016	62323707
cg10160612	DUSP2	-9.74498	8.17934e-22	5.3691e-14	-8.89212	0.912482	chr16	30751899	chr2	96808905	96811179
cg06924081	CCL3	-9.74497	8.17959e-22	5.36927e-14	-13.6002	1.39561	chr15	69791774	chr17	34415602	34417515
cg13689742	DUSP2	-9.74493	8.18319e-22	5.37163e-14	-7.36022	0.755288	chr6	76491683	chr2	96808905	96811179
cg03596034	AHNAK	9.74483	8.19077e-22	5.37661e-14	4.03432	0.413996	chr17	29297437	chr11	62201016	62323707
cg19064729	AHNAK	-9.74482	8.19121e-22	5.3769e-14	-7.31962	0.751129	chr1	35224029	chr11	62201016	62323707
cg20792062	AHNAK	9.74477	8.19538e-22	5.37963e-14	6.36709	0.653386	chr12	5153288	chr11	62201016	62323707
cg13155386	NCR1	-9.74474	8.19728e-22	5.38088e-14	-10.5049	1.078	chr16	79415281	chr19	55417508	55427508
cg19236028	SIK1	-9.74467	8.20281e-22	5.38451e-14	-8.78828	0.901855	chr6	53109479	chr21	44834395	44847008
cg18862566	AHNAK	9.7445	8.21582e-22	5.39305e-14	5.89837	0.605303	chr6	45391916	chr11	62201016	62323707
cg22343174	DUSP2	-9.7444	8.22322e-22	5.39791e-14	-10.4095	1.06825	chr12	124581576	chr2	96808905	96811179	IL2RB protein levels (SeqId = 9343-16), C-reactive protein (CRP) levels
cg14748181	NCR1	-9.74421	8.23802e-22	5.40762e-14	-8.74205	0.897154	chr10	119214194	chr19	55417508	55427508
cg02891697	CHST2	-9.74404	8.25064e-22	5.4159e-14	-9.26362	0.950696	chr6	36665511	chr3	142838173	142841800
cg06024105	AHNAK	9.74402	8.25199e-22	5.41679e-14	8.96154	0.919696	chr6	139600997	chr11	62201016	62323707
cg07684796	DUSP2	9.74399	8.25465e-22	5.41854e-14	9.7167	0.9972	chr10	54074209	chr2	96808905	96811179
cg16239536	SIK1	9.74398	8.25515e-22	5.41887e-14	7.93642	0.814494	chr19	1079617	chr21	44834395	44847008
cg26240237	CCL3	-9.74391	8.26071e-22	5.42251e-14	-8.103	0.831597	chr22	23133525	chr17	34415602	34417515
cg03589967	TIPARP	9.74391	8.26075e-22	5.42254e-14	3.82303	0.392351	chr2	64450561	chr3	156391024	156424559	C-reactive protein (CRP) levels
cg18495884	SIK1	-9.7439	8.26118e-22	5.42282e-14	-9.67285	0.992708	chr7	2020099	chr21	44834395	44847008
cg08892078	AHNAK	-9.74384	8.26626e-22	5.42616e-14	-8.47484	0.869764	chr1	205308894	chr11	62201016	62323707
cg25479666	DUSP2	-9.74352	8.29025e-22	5.4419e-14	-10.0494	1.03139	chr17	9082504	chr2	96808905	96811179
cg16664405	DUSP2	9.74352	8.2908e-22	5.44226e-14	4.6666	0.478944	chr10	111216962	chr2	96808905	96811179
cg17826547	AHNAK	-9.74352	8.29092e-22	5.44234e-14	-6.64017	0.681497	chr5	177720950	chr11	62201016	62323707
cg26316404	DUSP2	9.74334	8.30406e-22	5.45097e-14	7.59007	0.779	chr17	7784238	chr2	96808905	96811179
cg08913493	DUSP2	-9.74303	8.32844e-22	5.46697e-14	-11.2531	1.15499	chr16	30813771	chr2	96808905	96811179
cg15144592	NCR1	-9.74301	8.32989e-22	5.46793e-14	-11.8751	1.21883	chr6	15881588	chr19	55417508	55427508
cg01320698	NCR1	9.74299	8.3314e-22	5.46892e-14	8.10844	0.832233	chr1	9788517	chr19	55417508	55427508
cg21150901	AHNAK	9.74262	8.35979e-22	5.48755e-14	9.43516	0.968441	chr17	34957586	chr11	62201016	62323707
cg08441133	AHNAK	-9.74239	8.37806e-22	5.49954e-14	-7.14151	0.733035	chr1	201982957	chr11	62201016	62323707
cg09951720	TIPARP	-9.74224	8.38918e-22	5.50685e-14	-6.59885	0.677344	chr2	68651081	chr3	156391024	156424559
cg03577903	AHNAK	-9.74223	8.39067e-22	5.50782e-14	-6.94595	0.712974	chr5	167857470	chr11	62201016	62323707
cg18285539	SIK1	-9.74205	8.4043e-22	5.51677e-14	-10.1434	1.0412	chr12	54779260	chr21	44834395	44847008
cg18758433	DUSP2	9.74204	8.40535e-22	5.51746e-14	5.53562	0.56822	chr17	78623601	chr2	96808905	96811179
cg19901685	CCL3	-9.74184	8.42047e-22	5.52738e-14	-7.48461	0.768295	chr1	167399005	chr17	34415602	34417515
cg03329444	CHST2	-9.74172	8.43034e-22	5.53386e-14	-10.6621	1.09447	chr14	21995072	chr3	142838173	142841800
cg06524377	SIK1	-9.74169	8.43207e-22	5.535e-14	-10.7957	1.10819	chr15	99971329	chr21	44834395	44847008
cg24673901	AHNAK	9.74134	8.45994e-22	5.55329e-14	6.77487	0.695476	chr14	103589263	chr11	62201016	62323707
cg01711061	KLF6	9.74128	8.46466e-22	5.55639e-14	2.37723	0.244037	chr6	108951696	chr10	3818188	3827473
cg06107816	DUSP2	9.74122	8.46921e-22	5.55938e-14	14.8551	1.52497	chr8	80803365	chr2	96808905	96811179
cg20506453	AHNAK	-9.74117	8.47343e-22	5.56215e-14	-5.02221	0.515566	chr14	21183181	chr11	62201016	62323707
cg06035062	CHST2	-9.74115	8.47464e-22	5.56294e-14	-8.87659	0.911246	chr6	14922340	chr3	142838173	142841800
cg13413060	CHST2	-9.74114	8.47558e-22	5.56356e-14	-6.48091	0.665314	chr2	47711689	chr3	142838173	142841800
cg24408896	DUSP2	-9.74105	8.48227e-22	5.56795e-14	-6.38958	0.655944	chr1	153747658	chr2	96808905	96811179
cg02048051	SIK1	-9.74104	8.48315e-22	5.56853e-14	-10.2563	1.05289	chr12	116897040	chr21	44834395	44847008
cg19869041	DUSP2	-9.74086	8.49792e-22	5.57822e-14	-11.5499	1.18572	chr12	56481463	chr2	96808905	96811179
cg12030031	DUSP2	9.74085	8.49809e-22	5.57833e-14	7.37597	0.75722	chr6	6614798	chr2	96808905	96811179
cg20815118	SIK1	-9.74079	8.50344e-22	5.58185e-14	-6.31698	0.648508	chr10	76499291	chr21	44834395	44847008
cg19300046	AHNAK	9.74069	8.51124e-22	5.58696e-14	6.47884	0.665132	chr16	28999707	chr11	62201016	62323707
cg08921063	DUSP2	-9.74058	8.51995e-22	5.59268e-14	-10.1498	1.04201	chr6	110462083	chr2	96808905	96811179
cg13477354	DUSP2	-9.74057	8.52075e-22	5.59321e-14	-8.5652	0.879333	chr1	101705539	chr2	96808905	96811179
cg10593219	NCR1	-9.74051	8.52483e-22	5.59589e-14	-9.2594	0.950607	chr10	72543247	chr19	55417508	55427508
cg00832661	KLF6	-9.74042	8.5325e-22	5.60092e-14	-2.84396	0.291975	chr2	231530291	chr10	3818188	3827473
cg05397248	PIK3R1	9.74037	8.53601e-22	5.60323e-14	5.91854	0.60763	chr4	38466169	chr5	67511548	67597649
cg09608652	AHNAK	9.74025	8.54558e-22	5.60951e-14	7.48525	0.768486	chr16	53105688	chr11	62201016	62323707
cg03223659	DUSP2	-9.74023	8.54708e-22	5.61049e-14	-11.9202	1.22381	chr1	23340833	chr2	96808905	96811179
cg16755500	AHNAK	9.74021	8.5492e-22	5.61189e-14	4.50191	0.462199	chr17	27918338	chr11	62201016	62323707
cg00688810	DUSP2	9.74015	8.5537e-22	5.61484e-14	7.92828	0.813979	chr17	7517138	chr2	96808905	96811179
cg18825964	AHNAK	-9.74008	8.55916e-22	5.61842e-14	-7.25894	0.745265	chr14	24527298	chr11	62201016	62323707
cg04629753	DUSP2	-9.74001	8.56505e-22	5.62229e-14	-6.69701	0.687578	chr3	114619482	chr2	96808905	96811179
cg17367776	CHST2	-9.73997	8.5683e-22	5.62442e-14	-10.4639	1.07432	chr12	39837664	chr3	142838173	142841800
cg22854771	DUSP2	-9.73996	8.56872e-22	5.6247e-14	-11.7765	1.20909	chr1	180875998	chr2	96808905	96811179
cg16066219	NCR1	9.73993	8.57099e-22	5.62619e-14	11.5118	1.18192	chr10	114135054	chr19	55417508	55427508
cg12116997	AHNAK	-9.73983	8.57907e-22	5.63149e-14	-6.41169	0.658296	chr8	130765175	chr11	62201016	62323707
cg04059696	AHNAK	-9.73982	8.57966e-22	5.63188e-14	-6.30927	0.647781	chr2	27211953	chr11	62201016	62323707
cg26416745	AHNAK	-9.73982	8.57993e-22	5.63206e-14	-6.2698	0.643728	chr1	34093069	chr11	62201016	62323707
cg13857429	SLC11A2	9.73957	8.59955e-22	5.64493e-14	9.30778	0.955666	chr2	46061304	chr12	51373184	51422349
cg12417457	SIK1	9.73957	8.59955e-22	5.64494e-14	8.92853	0.916727	chr16	67018923	chr21	44834395	44847008
cg21713991	AHNAK	9.73937	8.61544e-22	5.65537e-14	4.34277	0.445899	chr8	21718256	chr11	62201016	62323707
cg06760356	DUSP2	-9.73937	8.6156e-22	5.65547e-14	-8.66165	0.889344	chr19	17546188	chr2	96808905	96811179
cg25147847	SIK1	9.73929	8.62203e-22	5.65969e-14	9.26789	0.951598	chr16	28998880	chr21	44834395	44847008
cg02077766	DUSP2	-9.73921	8.62872e-22	5.66408e-14	-9.04418	0.928636	chr6	42891866	chr2	96808905	96811179
cg25753509	NCR1	-9.73907	8.63941e-22	5.6711e-14	-8.182	0.840121	chr13	21608298	chr19	55417508	55427508
cg24782497	SIK1	9.739	8.64556e-22	5.67514e-14	8.03479	0.825012	chr19	18385409	chr21	44834395	44847008
cg03491139	DUSP2	-9.73893	8.6507e-22	5.67851e-14	-8.61077	0.88416	chr14	95782058	chr2	96808905	96811179
cg02484476	AHNAK	-9.73884	8.65802e-22	5.68331e-14	-5.80001	0.595555	chr1	3301446	chr11	62201016	62323707
cg22727965	AHNAK	9.73879	8.66203e-22	5.68595e-14	7.1923	0.738521	chr7	25898770	chr11	62201016	62323707
cg20619194	SIK1	-9.73868	8.67089e-22	5.69176e-14	-10.8185	1.11088	chr20	3694791	chr21	44834395	44847008
cg09647108	KLF6	-9.73862	8.67618e-22	5.69524e-14	-3.28033	0.336838	chr17	41934923	chr10	3818188	3827473
cg14303464	CHST2	9.73845	8.68918e-22	5.70377e-14	7.58333	0.7787	chr9	73135040	chr3	142838173	142841800
cg03726817	CCL3	9.73844	8.69062e-22	5.70472e-14	6.33578	0.650595	chr12	62650767	chr17	34415602	34417515
cg20732539	CHST2	9.73832	8.69991e-22	5.71082e-14	8.94668	0.918709	chr16	27416077	chr3	142838173	142841800
cg15999830	AHNAK	-9.7383	8.70123e-22	5.71168e-14	-7.82413	0.803439	chr4	82728969	chr11	62201016	62323707
cg01267829	NCR1	-9.73775	8.74582e-22	5.74095e-14	-10.1154	1.03878	chr6	15994101	chr19	55417508	55427508
cg14211915	DUSP2	9.73768	8.75209e-22	5.74507e-14	7.06671	0.725708	chr9	94187714	chr2	96808905	96811179
cg21706867	CHCHD7	-9.73758	8.75993e-22	5.75021e-14	-5.18085	0.532047	chr5	54837161	chr8	57124245	57131357
cg23808930	AHNAK	9.73757	8.76078e-22	5.75077e-14	5.77771	0.593342	chr13	40782934	chr11	62201016	62323707
cg17884766	AHNAK	-9.73749	8.76704e-22	5.75488e-14	-7.20943	0.740379	chr12	50641260	chr11	62201016	62323707
cg19905876	DUSP2	-9.73748	8.76791e-22	5.75545e-14	-9.153	0.939976	chr10	105509414	chr2	96808905	96811179
cg11853628	DUSP2	9.73743	8.77205e-22	5.75817e-14	8.81926	0.905707	chr5	94955720	chr2	96808905	96811179
cg02474460	DUSP2	-9.73732	8.78092e-22	5.76399e-14	-6.44482	0.661868	chr7	28240339	chr2	96808905	96811179
cg20343389	CCL3	9.73725	8.78701e-22	5.76799e-14	8.53648	0.876684	chr22	48537171	chr17	34415602	34417515
cg12971344	AHNAK	9.7371	8.79877e-22	5.77571e-14	10.1135	1.03865	chr4	109056350	chr11	62201016	62323707
cg03593189	KLF6	9.73709	8.79931e-22	5.77606e-14	2.1384	0.219614	chr7	73118533	chr10	3818188	3827473
cg15901993	DUSP2	-9.73709	8.79992e-22	5.77646e-14	-8.66468	0.889863	chr8	130577671	chr2	96808905	96811179
cg10017550	DUSP2	-9.73707	8.80169e-22	5.77763e-14	-8.96293	0.920496	chr17	9085761	chr2	96808905	96811179
cg18461635	CCL3	-9.73702	8.80575e-22	5.78029e-14	-6.92095	0.710787	chr3	46990143	chr17	34415602	34417515
cg15975802	TNFAIP3	9.73693	8.81241e-22	5.78466e-14	5.4878	0.563607	chr12	7055458	chr6	138188351	138204449
cg04742550	NCR1	-9.73691	8.81432e-22	5.78592e-14	-9.22291	0.947212	chr16	31366429	chr19	55417508	55427508
cg26211258	DUSP2	9.7369	8.8153e-22	5.78656e-14	14.2872	1.46733	chr14	70485678	chr2	96808905	96811179
cg10072292	AHNAK	-9.73684	8.82047e-22	5.78995e-14	-7.05159	0.724218	chr21	44787363	chr11	62201016	62323707
cg17113968	AHNAK	9.7368	8.82301e-22	5.79162e-14	6.87614	0.7062	chr15	41061527	chr11	62201016	62323707
cg17173975	AHNAK	9.73679	8.824e-22	5.79227e-14	4.49748	0.461906	chr12	32292997	chr11	62201016	62323707
cg06071604	SLC11A2	-9.73676	8.82638e-22	5.79383e-14	-5.66443	0.581757	chr13	100069110	chr12	51373184	51422349
cg08171890	DUSP2	-9.73675	8.82753e-22	5.79458e-14	-9.31423	0.956606	chr3	141050620	chr2	96808905	96811179
cg10491542	AX748345	9.73663	8.83711e-22	5.80088e-14	7.3218	0.751985	chr8	145161323	chr17	4385261	4389648
cg07750290	NCR1	-9.7366	8.8396e-22	5.80251e-14	-8.82462	0.906335	chr2	225871841	chr19	55417508	55427508
cg00091246	AHNAK	9.73659	8.84041e-22	5.80304e-14	7.63444	0.784098	chr12	111023009	chr11	62201016	62323707
cg14668300	AHNAK	-9.73655	8.84371e-22	5.80521e-14	-9.1672	0.941525	chr12	97375037	chr11	62201016	62323707
cg02627991	TNFAIP3	9.73648	8.8499e-22	5.80927e-14	8.3227	0.854796	chr7	74032045	chr6	138188351	138204449
cg22794214	DUSP2	9.73646	8.85129e-22	5.81018e-14	9.80946	1.0075	chr1	42123463	chr2	96808905	96811179
cg11832850	KLF6	-9.7363	8.86468e-22	5.81897e-14	-3.01272	0.309432	chr17	6593964	chr10	3818188	3827473
cg02753134	DUSP2	-9.73627	8.86655e-22	5.8202e-14	-6.50045	0.667653	chr12	13133131	chr2	96808905	96811179
cg11891503	SIK1	-9.73623	8.86995e-22	5.82243e-14	-8.80455	0.904308	chr10	11615774	chr21	44834395	44847008
cg12593793	KLF6	-9.73618	8.87442e-22	5.82537e-14	-2.74436	0.281872	chr1	156074135	chr10	3818188	3827473	Smoking, Body mass index, Cleft palate vs cleft lip, Tobacco smoking, HOMA-IR, Sex, Tissue, Systolic Blood Pressure, Diastolic Blood Pressure, body mass index, Birthweight, Cognitive abilities: digit test, BMI, Waist circumference, age, Type 2 diabetes, Incident Osteoarthritis, Incident Lung Cancer, Incident Type 2 Diabetes, Incident COPD, Prevalent Ischemic Heart Disease (Self-report), Prevalent Type 2 Diabetes (Self-report), Prevalent COPD (Self-report), C-reactive protein (CRP) levels
cg06626297	CHST2	-9.73604	8.88562e-22	5.83272e-14	-10.6356	1.09239	chr8	26124873	chr3	142838173	142841800
cg24271718	CHST2	-9.73592	8.89594e-22	5.8395e-14	-15.2696	1.56838	chr7	151402023	chr3	142838173	142841800
cg24006794	AHNAK	-9.73568	8.91565e-22	5.85243e-14	-7.40116	0.76021	chr14	65224894	chr11	62201016	62323707
cg22006852	DUSP2	9.73553	8.92757e-22	5.86025e-14	7.28606	0.748398	chr1	111757687	chr2	96808905	96811179
cg09263316	SIK1	-9.73551	8.92956e-22	5.86156e-14	-12.7007	1.30457	chr16	2345275	chr21	44834395	44847008
cg15311141	DUSP2	-9.73545	8.93433e-22	5.86469e-14	-7.16086	0.735545	chr4	36280631	chr2	96808905	96811179
cg25586848	NCR1	-9.73544	8.93507e-22	5.86518e-14	-13.8805	1.42577	chr3	194875931	chr19	55417508	55427508
cg25179876	DUSP2	-9.73543	8.93606e-22	5.86583e-14	-5.25444	0.539723	chr10	33483109	chr2	96808905	96811179
cg15658306	DUSP2	9.73529	8.94796e-22	5.87364e-14	5.45594	0.56043	chr6	41168972	chr2	96808905	96811179
cg19928955	AHNAK	-9.73524	8.95175e-22	5.87613e-14	-5.35186	0.549741	chr13	34184932	chr11	62201016	62323707
cg14410991	DUSP2	-9.73521	8.95422e-22	5.87775e-14	-7.94855	0.816474	chr15	91360017	chr2	96808905	96811179
cg11483911	AHNAK	-9.73515	8.95928e-22	5.88107e-14	-5.886	0.604613	chr3	58860839	chr11	62201016	62323707
cg25530299	DUSP2	-9.73497	8.97425e-22	5.89089e-14	-10.6716	1.09622	chr10	71817255	chr2	96808905	96811179
cg08432406	DUSP2	-9.73494	8.97647e-22	5.89236e-14	-6.25177	0.642199	chr3	24531858	chr2	96808905	96811179
cg07367601	CHCHD7	9.73492	8.97876e-22	5.89386e-14	5.18164	0.532273	chr1	235114342	chr8	57124245	57131357
cg07017614	AHNAK	9.7349	8.98034e-22	5.8949e-14	8.4014	0.863019	chr3	193813485	chr11	62201016	62323707
cg03455534	CHST2	-9.73487	8.98293e-22	5.8966e-14	-9.71647	0.998111	chr1	19832487	chr3	142838173	142841800
cg09509075	NCR1	-9.73463	9.00286e-22	5.90967e-14	-6.50098	0.66782	chr1	65356979	chr19	55417508	55427508
cg26293776	CCL3	-9.73461	9.00415e-22	5.91052e-14	-11.8514	1.21745	chr20	31048090	chr17	34415602	34417515
cg02298525	DUSP2	-9.73445	9.01732e-22	5.91917e-14	-7.67248	0.788178	chr1	233596023	chr2	96808905	96811179
cg11802175	AHNAK	-9.73437	9.02417e-22	5.92367e-14	-6.79343	0.697881	chr12	96190765	chr11	62201016	62323707
cg27141871	DUSP2	9.73428	9.03188e-22	5.92873e-14	12.844	1.31946	chr19	41318235	chr2	96808905	96811179
cg25202280	AHNAK	9.73426	9.03367e-22	5.9299e-14	8.5418	0.877499	chr17	79521089	chr11	62201016	62323707
cg00388518	SIK1	-9.73424	9.03513e-22	5.93086e-14	-7.82983	0.80436	chr13	43558950	chr21	44834395	44847008
cg03553216	DUSP2	-9.73412	9.04513e-22	5.93742e-14	-8.54643	0.877987	chr20	703649	chr2	96808905	96811179
cg27321942	DUSP2	-9.73409	9.04762e-22	5.93906e-14	-7.17532	0.737133	chr19	49993217	chr2	96808905	96811179
cg02746381	AHNAK	9.73401	9.05459e-22	5.94363e-14	4.30304	0.442062	chr2	14772963	chr11	62201016	62323707
cg08639389	CHCHD7	-9.73398	9.05683e-22	5.94511e-14	-6.08583	0.625215	chr4	26995889	chr8	57124245	57131357
cg09994435	AHNAK	-9.73379	9.07256e-22	5.95543e-14	-6.29978	0.647208	chr20	62404778	chr11	62201016	62323707
cg17787343	AHNAK	-9.73379	9.07315e-22	5.95582e-14	-7.41079	0.761347	chr6	158733225	chr11	62201016	62323707
cg10278020	AHNAK	-9.73377	9.07428e-22	5.95656e-14	-6.26089	0.643213	chr6	158633013	chr11	62201016	62323707
cg10449711	KLF6	-9.73374	9.07733e-22	5.95856e-14	-3.48062	0.357584	chr16	65668310	chr10	3818188	3827473
cg08721478	AHNAK	9.73357	9.09136e-22	5.96777e-14	7.97669	0.819503	chr1	33800886	chr11	62201016	62323707
cg10324292	DUSP2	-9.73352	9.09536e-22	5.9704e-14	-6.28765	0.645979	chr4	122612041	chr2	96808905	96811179
cg12311705	SIK1	-9.73346	9.10063e-22	5.97385e-14	-9.13528	0.938544	chr2	9513441	chr21	44834395	44847008
cg24254842	TIPARP	-9.73341	9.10492e-22	5.97667e-14	-6.46827	0.664543	chr1	42193353	chr3	156391024	156424559
cg11021893	AHNAK	-9.73339	9.10637e-22	5.97762e-14	-8.68811	0.892608	chr1	201505601	chr11	62201016	62323707
cg26573058	AHNAK	-9.73319	9.12349e-22	5.98886e-14	-7.62448	0.783349	chr15	69585681	chr11	62201016	62323707
cg03679456	AHNAK	9.73313	9.1286e-22	5.99222e-14	11.7121	1.20332	chr3	169377946	chr11	62201016	62323707
cg11484539	SIK1	-9.73313	9.12869e-22	5.99228e-14	-7.9096	0.812647	chr2	24578049	chr21	44834395	44847008
cg15842982	SIK1	9.73312	9.12896e-22	5.99245e-14	10.1565	1.0435	chr19	10865928	chr21	44834395	44847008
cg25746243	AHNAK	-9.73303	9.13721e-22	5.99787e-14	-5.77442	0.593281	chr7	36072104	chr11	62201016	62323707
cg15949871	AHNAK	9.73271	9.16428e-22	6.01564e-14	6.11478	0.628271	chr2	173293508	chr11	62201016	62323707
cg00595231	SIK1	-9.73252	9.18052e-22	6.0263e-14	-10.5102	1.0799	chr2	98608152	chr21	44834395	44847008
cg09115713	CCL3	-9.73233	9.19669e-22	6.03691e-14	-5.58829	0.574199	chr16	88832476	chr17	34415602	34417515
cg22469212	SIK1	-9.73201	9.22379e-22	6.0547e-14	-8.20067	0.842649	chr17	16939913	chr21	44834395	44847008
cg10363926	AHNAK	-9.73185	9.2373e-22	6.06357e-14	-7.43559	0.764047	chr2	109921282	chr11	62201016	62323707
cg07269670	SIK1	9.73178	9.24299e-22	6.0673e-14	7.97958	0.819951	chr6	119077552	chr21	44834395	44847008
cg13977835	NCR1	9.73178	9.24318e-22	6.06743e-14	6.54556	0.672596	chr1	23883338	chr19	55417508	55427508
cg02861178	DUSP2	-9.73172	9.24875e-22	6.07108e-14	-13.3847	1.37537	chr20	10492319	chr2	96808905	96811179
cg13273209	CCL3	-9.73165	9.25457e-22	6.07491e-14	-6.99454	0.718741	chr14	22918657	chr17	34415602	34417515
cg17479280	NCR1	-9.73162	9.25712e-22	6.07658e-14	-7.80172	0.801687	chr1	156466088	chr19	55417508	55427508
cg01286943	CCL3	-9.73159	9.2599e-22	6.07841e-14	-8.88003	0.912496	chr16	89157300	chr17	34415602	34417515
cg14001486	SIK1	9.73158	9.26032e-22	6.07868e-14	8.67762	0.891697	chr14	61801201	chr21	44834395	44847008
cg03616958	AHNAK	-9.73154	9.26381e-22	6.08097e-14	-7.25147	0.745152	chr3	154579208	chr11	62201016	62323707
cg22533606	AHNAK	9.73149	9.26832e-22	6.08393e-14	7.49867	0.770558	chr17	79360405	chr11	62201016	62323707
cg08960777	CCL3	-9.73131	9.28389e-22	6.09415e-14	-8.82903	0.907281	chr19	5864944	chr17	34415602	34417515
cg01835124	AHNAK	-9.73115	9.29733e-22	6.10297e-14	-4.76913	0.490089	chr14	77341345	chr11	62201016	62323707
cg27287951	SIK1	-9.73076	9.33112e-22	6.12516e-14	-7.79966	0.801547	chr7	961322	chr21	44834395	44847008
cg14931933	DUSP2	9.73074	9.33322e-22	6.12653e-14	7.52942	0.773777	chr15	92404602	chr2	96808905	96811179
cg14375890	DUSP2	9.73067	9.33864e-22	6.13009e-14	5.44905	0.559987	chr6	13355672	chr2	96808905	96811179
cg08237761	CHST2	-9.73066	9.33933e-22	6.13054e-14	-8.3907	0.862295	chr13	95938293	chr3	142838173	142841800
cg23022851	AHNAK	-9.73061	9.34407e-22	6.13366e-14	-13.0716	1.34335	chr8	142140182	chr11	62201016	62323707
cg06277666	DUSP2	-9.73055	9.34934e-22	6.13711e-14	-7.69283	0.790585	chr5	95251927	chr2	96808905	96811179
cg13900989	DUSP2	-9.73054	9.35019e-22	6.13767e-14	-6.10019	0.626912	chr14	90730393	chr2	96808905	96811179
cg03940684	DUSP2	9.73051	9.35281e-22	6.13939e-14	7.68788	0.79008	chr3	239733	chr2	96808905	96811179
cg06401414	KLF6	-9.73051	9.35293e-22	6.13947e-14	-1.89749	0.195004	chr8	141599436	chr10	3818188	3827473
cg07019638	CCL3	9.73043	9.35981e-22	6.14399e-14	6.81784	0.700672	chr11	64635774	chr17	34415602	34417515
cg24744455	AHNAK	9.73042	9.36053e-22	6.14446e-14	6.69827	0.688384	chr5	33892083	chr11	62201016	62323707
cg21092526	DUSP2	-9.73041	9.36126e-22	6.14494e-14	-9.0997	0.935181	chr14	71839064	chr2	96808905	96811179
cg00175403	AHNAK	-9.73039	9.36271e-22	6.14589e-14	-6.85621	0.704618	chr1	12223543	chr11	62201016	62323707
cg02704908	AHNAK	-9.7303	9.37068e-22	6.15112e-14	-5.98753	0.615349	chr2	145263339	chr11	62201016	62323707
cg12811871	TNFAIP3	-9.73017	9.38208e-22	6.1586e-14	-4.02319	0.413476	chr4	2322078	chr6	138188351	138204449
cg17857881	CHST2	9.72999	9.39817e-22	6.16917e-14	6.77999	0.696814	chr19	49993008	chr3	142838173	142841800
cg24098086	SIK1	-9.72999	9.39824e-22	6.16921e-14	-9.6297	0.989693	chr2	232585925	chr21	44834395	44847008
cg27102350	AHNAK	9.72996	9.40002e-22	6.17038e-14	5.99773	0.616419	chr17	38501677	chr11	62201016	62323707
cg26841655	SIK1	-9.72994	9.40204e-22	6.17171e-14	-8.90605	0.915325	chr1	113525976	chr21	44834395	44847008
cg10673351	DUSP2	-9.7299	9.40603e-22	6.17433e-14	-10.8877	1.11899	chr11	2471097	chr2	96808905	96811179
cg14564351	NCR1	-9.72982	9.41307e-22	6.17895e-14	-6.57664	0.675927	chr6	135644405	chr19	55417508	55427508
cg15481144	DUSP2	-9.72963	9.42962e-22	6.18981e-14	-9.57301	0.983903	chr17	6593529	chr2	96808905	96811179
cg22885332	CHST2	-9.72961	9.43074e-22	6.19055e-14	-8.84436	0.909015	chr5	139034002	chr3	142838173	142841800
cg19922824	AHNAK	9.72954	9.43705e-22	6.19469e-14	3.85317	0.396028	chr19	12663228	chr11	62201016	62323707
cg11670533	DUSP2	9.7294	9.44965e-22	6.20296e-14	6.00307	0.617004	chr3	71421949	chr2	96808905	96811179
cg01830256	CREM	-9.72938	9.45068e-22	6.20363e-14	-10.1081	1.03892	chr14	105861940	chr10	35415719	35501886
cg25504129	NCR1	-9.72932	9.45589e-22	6.20706e-14	-8.35016	0.858247	chr3	15337162	chr19	55417508	55427508
cg23262555	CHST2	-9.72925	9.46288e-22	6.21164e-14	-11.732	1.20585	chr14	73351236	chr3	142838173	142841800
cg21201760	TNFAIP3	9.72922	9.46518e-22	6.21315e-14	5.08854	0.523017	chr2	99170737	chr6	138188351	138204449
cg03606269	CHST2	-9.72914	9.47222e-22	6.21777e-14	-8.53031	0.876779	chr5	77779546	chr3	142838173	142841800
cg17237717	AHNAK	-9.72885	9.49782e-22	6.23458e-14	-8.84576	0.90923	chr15	40657051	chr11	62201016	62323707
cg26689687	DUSP2	-9.72881	9.50121e-22	6.23681e-14	-7.22084	0.742212	chr5	86418216	chr2	96808905	96811179
cg25882572	PIK3R1	-9.72878	9.50371e-22	6.23845e-14	-3.82888	0.393562	chr17	14105123	chr5	67511548	67597649
cg00063346	AHNAK	-9.72872	9.50885e-22	6.24182e-14	-6.83221	0.702272	chr1	228489289	chr11	62201016	62323707
cg20859099	CCL3	-9.72865	9.51535e-22	6.24609e-14	-11.1907	1.15029	chr2	240082138	chr17	34415602	34417515
cg13084284	SIK1	-9.72858	9.52099e-22	6.24979e-14	-12.5858	1.2937	chr22	44591413	chr21	44834395	44847008
cg24809029	NCR1	-9.72847	9.53069e-22	6.25615e-14	-8.44667	0.868242	chr1	27961860	chr19	55417508	55427508
cg09385401	TNFAIP3	9.72839	9.53845e-22	6.26125e-14	6.79232	0.698196	chr2	240291711	chr6	138188351	138204449
cg17820878	SLC11A2	-9.72838	9.53934e-22	6.26184e-14	-6.92246	0.711574	chr1	27440463	chr12	51373184	51422349
cg26608579	AHNAK	-9.72811	9.56276e-22	6.27721e-14	-6.88526	0.70777	chr1	205903529	chr11	62201016	62323707
cg03097275	SIK1	9.72787	9.58373e-22	6.29098e-14	11.4447	1.17648	chr15	78340382	chr21	44834395	44847008
cg16322427	DUSP2	9.72785	9.58573e-22	6.29228e-14	7.34079	0.754616	chr17	57440029	chr2	96808905	96811179
cg07126303	AHNAK	-9.72768	9.60121e-22	6.30245e-14	-6.01634	0.618476	chr3	178137046	chr11	62201016	62323707
cg19107215	DUSP2	-9.72765	9.60388e-22	6.3042e-14	-13.1472	1.35153	chr16	81555582	chr2	96808905	96811179
cg14912119	NCR1	-9.72764	9.60455e-22	6.30464e-14	-10.6409	1.09388	chr10	11272067	chr19	55417508	55427508
cg05370218	AHNAK	-9.72761	9.60737e-22	6.30649e-14	-7.43259	0.764072	chr17	54626301	chr11	62201016	62323707
cg13265740	AHNAK	9.72758	9.60971e-22	6.30803e-14	3.78661	0.389265	chr6	139349120	chr11	62201016	62323707
cg02795603	AHNAK	-9.72756	9.6113e-22	6.30907e-14	-3.7401	0.384485	chr3	184033948	chr11	62201016	62323707
cg14440964	AHNAK	-9.72747	9.61926e-22	6.3143e-14	-5.76979	0.593144	chr2	219608040	chr11	62201016	62323707
cg00353432	DUSP2	-9.72737	9.62825e-22	6.3202e-14	-6.70326	0.689113	chr7	139372972	chr2	96808905	96811179
cg25314245	DUSP2	-9.7271	9.65233e-22	6.336e-14	-10.2693	1.05574	chr21	27354743	chr2	96808905	96811179
cg10959672	CHST2	9.72709	9.65399e-22	6.33709e-14	9.03205	0.928546	chr1	35972127	chr3	142838173	142841800
cg07155151	KLF6	-9.72706	9.6561e-22	6.33848e-14	-3.45078	0.354761	chr17	41005364	chr10	3818188	3827473
cg05046784	CHCHD7	9.72698	9.66317e-22	6.34312e-14	4.55094	0.467868	chr19	14570558	chr8	57124245	57131357
cg01765967	NCR1	9.7269	9.67053e-22	6.34795e-14	5.68256	0.58421	chr17	78637626	chr19	55417508	55427508
cg08172581	CCL3	-9.72683	9.67656e-22	6.35191e-14	-11.8222	1.21542	chr5	94438033	chr17	34415602	34417515
cg13318355	NCR1	-9.72677	9.68235e-22	6.35571e-14	-5.21569	0.536221	chr7	6072034	chr19	55417508	55427508
cg15368872	NCR1	-9.72669	9.68896e-22	6.36005e-14	-6.19384	0.636787	chr12	10525233	chr19	55417508	55427508
cg20572606	CHCHD7	9.72668	9.69019e-22	6.36085e-14	6.47628	0.665827	chr15	91363173	chr8	57124245	57131357
cg13551706	DUSP2	-9.72652	9.70457e-22	6.3703e-14	-7.52625	0.773787	chr20	46323481	chr2	96808905	96811179
cg25595762	CHST2	9.72625	9.72905e-22	6.38636e-14	8.04528	0.827172	chr5	35130547	chr3	142838173	142841800
cg04101478	AHNAK	9.72623	9.731e-22	6.38765e-14	4.71275	0.48454	chr1	154986500	chr11	62201016	62323707
cg14134128	AHNAK	-9.72604	9.74743e-22	6.39843e-14	-5.48273	0.563716	chr17	76774832	chr11	62201016	62323707
cg03074244	NCR1	9.72602	9.74929e-22	6.39965e-14	7.36069	0.756803	chr11	118213414	chr19	55417508	55427508
cg07174453	AHNAK	-9.72602	9.7493e-22	6.39966e-14	-6.72677	0.691626	chr16	27476281	chr11	62201016	62323707
cg26785882	CCL3	-9.72599	9.75243e-22	6.40171e-14	-9.10717	0.936375	chr3	177520588	chr17	34415602	34417515
cg00251678	AHNAK	-9.72591	9.76007e-22	6.40673e-14	-7.11806	0.731866	chr1	3305629	chr11	62201016	62323707
cg08035836	NCR1	-9.7259	9.76016e-22	6.40679e-14	-9.65971	0.993194	chr18	11944946	chr19	55417508	55427508
cg16818395	AHNAK	9.72588	9.76241e-22	6.40826e-14	7.04726	0.724589	chr3	128274084	chr11	62201016	62323707
cg02700164	CHST2	9.72584	9.76596e-22	6.41059e-14	8.5267	0.876706	chr8	42046567	chr3	142838173	142841800
cg05812217	CHST2	-9.72576	9.77319e-22	6.41534e-14	-10.1615	1.0448	chr14	95652519	chr3	142838173	142841800
cg26836479	KLF6	-9.72576	9.77344e-22	6.4155e-14	-4.05613	0.417051	chr19	42706353	chr10	3818188	3827473
cg22068629	AHNAK	9.72563	9.78495e-22	6.42306e-14	5.83917	0.60039	chr19	2446633	chr11	62201016	62323707
cg09207601	CHST2	-9.7255	9.7963e-22	6.43051e-14	-9.02068	0.927529	chr16	403919	chr3	142838173	142841800
cg16794070	AHNAK	9.72543	9.80334e-22	6.43513e-14	7.23168	0.743585	chr16	67695265	chr11	62201016	62323707
cg09838062	KLF6	-9.7254	9.8057e-22	6.43668e-14	-3.13861	0.322723	chr3	185407926	chr10	3818188	3827473
cg18668685	CHCHD7	9.72539	9.80699e-22	6.43753e-14	5.88493	0.60511	chr20	48411590	chr8	57124245	57131357
cg19456938	AHNAK	-9.72534	9.81098e-22	6.44015e-14	-5.85093	0.601616	chr3	114012806	chr11	62201016	62323707
cg01990133	KLF6	-9.72525	9.81934e-22	6.44563e-14	-2.05935	0.211753	chr19	51898727	chr10	3818188	3827473
cg27368911	AHNAK	9.72518	9.82553e-22	6.4497e-14	9.59576	0.986692	chr6	37751926	chr11	62201016	62323707
cg00640628	DUSP2	-9.725	9.8423e-22	6.46071e-14	-10.9238	1.12327	chr5	149158207	chr2	96808905	96811179
cg13893448	NCR1	-9.72496	9.84552e-22	6.46282e-14	-12.2495	1.25959	chr5	102203734	chr19	55417508	55427508
cg21650076	DUSP2	-9.72493	9.84883e-22	6.46499e-14	-7.5374	0.775059	chr6	5516496	chr2	96808905	96811179
cg24337158	AHNAK	9.72486	9.85499e-22	6.46904e-14	5.35054	0.550192	chr12	1099342	chr11	62201016	62323707
cg08005801	DUSP2	-9.72478	9.86228e-22	6.47382e-14	-10.2629	1.05534	chr1	42269481	chr2	96808905	96811179
cg14384416	CCL3	-9.72461	9.87747e-22	6.48379e-14	-5.72517	0.58873	chr2	193393	chr17	34415602	34417515
cg10811478	DUSP2	-9.72455	9.8833e-22	6.48762e-14	-10.4879	1.0785	chr1	208354553	chr2	96808905	96811179
cg08225658	AHNAK	9.72441	9.89567e-22	6.49574e-14	6.02263	0.619331	chr17	75095372	chr11	62201016	62323707
cg00303153	CHST2	-9.7244	9.89742e-22	6.49689e-14	-7.90441	0.812843	chr5	157661545	chr3	142838173	142841800
cg04298953	KLF6	9.72437	9.89957e-22	6.4983e-14	3.63181	0.373475	chr7	27208887	chr10	3818188	3827473
cg24359717	NCR1	9.72437	9.90015e-22	6.49868e-14	8.02356	0.825099	chr8	124549956	chr19	55417508	55427508
cg23955417	KLF6	-9.72425	9.91113e-22	6.50589e-14	-3.1566	0.324611	chr1	26880928	chr10	3818188	3827473
cg18659248	DUSP2	-9.72407	9.92769e-22	6.51675e-14	-8.61332	0.885774	chr10	3679062	chr2	96808905	96811179
cg14145128	DUSP2	9.72396	9.93767e-22	6.52331e-14	10.2677	1.05592	chr7	5468734	chr2	96808905	96811179
cg01492465	DUSP2	9.72392	9.94078e-22	6.52535e-14	6.96168	0.715933	chr5	110564988	chr2	96808905	96811179
cg13619891	SIK1	9.72367	9.96408e-22	6.54065e-14	6.25769	0.643553	chr14	106657452	chr21	44834395	44847008
cg10822437	CHST2	-9.72361	9.96947e-22	6.54418e-14	-8.65694	0.890301	chr22	39683204	chr3	142838173	142841800
cg15411927	CHST2	-9.72357	9.97358e-22	6.54688e-14	-11.9996	1.23408	chr1	9869122	chr3	142838173	142841800
cg00175153	DUSP2	-9.72345	9.98395e-22	6.55369e-14	-8.07868	0.830845	chr16	2012763	chr2	96808905	96811179
cg05824709	SIK1	-9.72338	9.99057e-22	6.55803e-14	-6.95652	0.715442	chr1	156119420	chr21	44834395	44847008
cg25768456	CHCHD7	-9.72323	1.00049e-21	6.56741e-14	-4.13882	0.425663	chr17	1775045	chr8	57124245	57131357
cg00874173	CHST2	-9.72322	1.00054e-21	6.56776e-14	-8.77654	0.902637	chr7	104660700	chr3	142838173	142841800
cg00933650	AHNAK	-9.72316	1.00112e-21	6.57159e-14	-7.59661	0.78129	chr8	42053864	chr11	62201016	62323707
cg14800437	KLF6	-9.72315	1.00117e-21	6.57193e-14	-3.41802	0.351534	chr1	55032465	chr10	3818188	3827473
cg02757488	CCL3	-9.72313	1.0014e-21	6.57342e-14	-8.88435	0.913733	chr19	41193662	chr17	34415602	34417515
cg18525352	DUSP2	9.7231	1.00167e-21	6.5752e-14	8.56516	0.880909	chr12	106533867	chr2	96808905	96811179
cg08389280	DUSP2	-9.7231	1.00171e-21	6.57544e-14	-6.5301	0.671607	chr17	66221534	chr2	96808905	96811179
cg19697351	AHNAK	9.72303	1.00234e-21	6.57957e-14	6.76237	0.6955	chr7	1545526	chr11	62201016	62323707
cg10747815	NCR1	9.72293	1.0033e-21	6.58589e-14	10.7577	1.10643	chr6	170604217	chr19	55417508	55427508
cg10621825	DUSP2	9.72284	1.00412e-21	6.59125e-14	6.66391	0.685388	chr6	125283953	chr2	96808905	96811179
cg13285377	SIK1	-9.72266	1.0058e-21	6.6023e-14	-9.4813	0.975176	chr3	72607267	chr21	44834395	44847008
cg03962083	AHNAK	9.72252	1.00709e-21	6.61077e-14	5.82778	0.599411	chr1	202938186	chr11	62201016	62323707	atopy, Prevalent Chronic Pain (Self-report), C-reactive protein (CRP) levels
cg08359236	CHST2	-9.72251	1.00713e-21	6.61102e-14	-7.41005	0.762154	chr8	56793447	chr3	142838173	142841800
cg13547213	AHNAK	-9.7225	1.00728e-21	6.61198e-14	-5.6483	0.580952	chr2	223684678	chr11	62201016	62323707
cg19255656	TNFAIP3	-9.72248	1.00747e-21	6.61328e-14	-5.15387	0.530099	chr4	2816365	chr6	138188351	138204449
cg16022206	DUSP2	9.72247	1.00754e-21	6.61371e-14	5.83356	0.600008	chr15	41062086	chr2	96808905	96811179
cg23806751	AHNAK	-9.72236	1.00854e-21	6.62029e-14	-5.56004	0.571882	chr3	46989655	chr11	62201016	62323707
cg05627522	AHNAK	9.72231	1.00906e-21	6.62366e-14	9.78992	1.00695	chr15	75251581	chr11	62201016	62323707
cg06147361	AHNAK	-9.72224	1.00966e-21	6.62762e-14	-6.39237	0.6575	chr12	24689930	chr11	62201016	62323707
cg19733463	CHST2	-9.72215	1.01055e-21	6.63351e-14	-12.3702	1.27238	chr2	232390026	chr3	142838173	142841800
cg08243981	AHNAK	-9.72212	1.01078e-21	6.63499e-14	-6.26869	0.644786	chr6	42325547	chr11	62201016	62323707
cg01144823	AHNAK	-9.72203	1.01162e-21	6.6405e-14	-8.13745	0.837011	chr3	66004339	chr11	62201016	62323707
cg14917285	NCR1	-9.72191	1.01277e-21	6.64802e-14	-9.42806	0.969775	chr2	232410188	chr19	55417508	55427508
cg09720124	DUSP2	-9.72191	1.01278e-21	6.6481e-14	-10.0509	1.03384	chr16	57153672	chr2	96808905	96811179
cg26282508	NCR1	-9.72176	1.0142e-21	6.65746e-14	-9.30162	0.956784	chr3	13040989	chr19	55417508	55427508
cg00428377	CCL3	-9.72174	1.01433e-21	6.65831e-14	-11.3996	1.17259	chr10	127481264	chr17	34415602	34417515
cg22056897	SIK1	-9.72173	1.01444e-21	6.65899e-14	-11.5963	1.19282	chr14	70606273	chr21	44834395	44847008
cg17280849	AHNAK	-9.7217	1.01476e-21	6.66113e-14	-6.77695	0.697096	chr2	168783262	chr11	62201016	62323707
cg03192261	AHNAK	-9.72164	1.01533e-21	6.66486e-14	-7.59221	0.78096	chr5	176877443	chr11	62201016	62323707
cg07089262	AHNAK	-9.72156	1.01602e-21	6.6694e-14	-6.28773	0.646782	chr1	25427958	chr11	62201016	62323707
cg19791606	DUSP2	-9.72153	1.01632e-21	6.67135e-14	-10.5031	1.0804	chr20	19869398	chr2	96808905	96811179
cg13300273	AHNAK	9.72149	1.01675e-21	6.67418e-14	2.92613	0.300996	chr1	200842890	chr11	62201016	62323707
cg21706867	AHNAK	9.72148	1.01679e-21	6.67444e-14	5.37651	0.553054	chr5	54837161	chr11	62201016	62323707
cg09388414	AHNAK	-9.72148	1.01679e-21	6.67446e-14	-6.74828	0.694162	chr7	129414651	chr11	62201016	62323707
cg09824681	AHNAK	-9.72142	1.01738e-21	6.67832e-14	-6.06561	0.623943	chr10	52298570	chr11	62201016	62323707
cg03382121	AHNAK	9.72132	1.01831e-21	6.68438e-14	8.37269	0.861271	chr6	33291921	chr11	62201016	62323707
cg22210779	SIK1	-9.72101	1.02126e-21	6.70378e-14	-13.2243	1.36038	chr17	80818772	chr21	44834395	44847008
cg17351154	DUSP2	9.72066	1.02457e-21	6.72548e-14	9.60551	0.988154	chr19	46181428	chr2	96808905	96811179
cg27381549	SLC11A2	-9.72064	1.02469e-21	6.72631e-14	-8.29562	0.853402	chr22	24824483	chr12	51373184	51422349
cg25084878	AHNAK	9.72064	1.02472e-21	6.72649e-14	5.29371	0.544584	chr5	127873711	chr11	62201016	62323707
cg14114731	AHNAK	-9.7206	1.02511e-21	6.72904e-14	-7.12276	0.732749	chr22	44987995	chr11	62201016	62323707
cg05302774	DUSP2	-9.72057	1.02537e-21	6.73078e-14	-7.44399	0.765798	chr10	23750484	chr2	96808905	96811179
cg14421700	SIK1	-9.72053	1.02575e-21	6.73326e-14	-10.6652	1.09718	chr17	77755965	chr21	44834395	44847008
cg26061002	DUSP2	-9.72038	1.02716e-21	6.74252e-14	-8.25849	0.849605	chr5	148771266	chr2	96808905	96811179
cg05795603	CHST2	9.71998	1.03097e-21	6.76755e-14	6.68642	0.687905	chr19	19702165	chr3	142838173	142841800
cg26533892	AHNAK	9.71956	1.03499e-21	6.79389e-14	5.28561	0.543811	chr20	31099338	chr11	62201016	62323707
cg02167438	DUSP2	9.71939	1.03663e-21	6.80468e-14	7.24453	0.745368	chr20	9819697	chr2	96808905	96811179
cg20681321	AHNAK	-9.71937	1.03684e-21	6.80605e-14	-8.11174	0.834596	chr10	129683366	chr11	62201016	62323707
cg21208154	CHST2	9.71937	1.03684e-21	6.80608e-14	7.39121	0.760462	chr14	23013104	chr3	142838173	142841800
cg27421921	NCR1	-9.71924	1.03809e-21	6.81424e-14	-5.97123	0.614372	chr16	11666519	chr19	55417508	55427508
cg05251703	CREM	-9.71911	1.03934e-21	6.82243e-14	-7.69876	0.792126	chr19	19532262	chr10	35415719	35501886
cg21232161	PIK3R1	9.71909	1.03951e-21	6.8236e-14	4.07409	0.419184	chr2	135011626	chr5	67511548	67597649
cg26415370	CHST2	-9.71906	1.03986e-21	6.82586e-14	-5.88486	0.605498	chr10	65226379	chr3	142838173	142841800
cg23749353	TIPARP	9.71905	1.03993e-21	6.82634e-14	5.34312	0.549758	chr12	109083899	chr3	156391024	156424559
cg10135540	AHNAK	-9.71899	1.0405e-21	6.83008e-14	-5.955	0.612718	chr1	160711549	chr11	62201016	62323707
cg15564226	SIK1	-9.71891	1.04126e-21	6.83505e-14	-8.8977	0.915504	chr16	1764329	chr21	44834395	44847008
cg12134452	AHNAK	9.7189	1.04136e-21	6.83572e-14	3.86884	0.398074	chr22	23558328	chr11	62201016	62323707
cg09315878	AHNAK	-9.71874	1.04293e-21	6.84601e-14	-4.33503	0.446049	chr1	1152580	chr11	62201016	62323707
cg22263514	NCR1	-9.71873	1.04305e-21	6.84683e-14	-6.15075	0.632877	chr1	162518158	chr19	55417508	55427508
cg26508444	CCL3	-9.7187	1.04325e-21	6.84814e-14	-7.4517	0.766738	chr10	126330845	chr17	34415602	34417515
cg03994891	AHNAK	-9.71869	1.04339e-21	6.84904e-14	-7.66431	0.788615	chr6	156952445	chr11	62201016	62323707
cg06126411	AHNAK	-9.71855	1.0447e-21	6.85765e-14	-6.71084	0.690518	chr15	101469838	chr11	62201016	62323707
cg05224770	AHNAK	-9.71852	1.04503e-21	6.85983e-14	-4.13702	0.425684	chr12	68553819	chr11	62201016	62323707
cg23402032	AHNAK	-9.71851	1.04514e-21	6.86053e-14	-6.67264	0.686591	chr1	30167886	chr11	62201016	62323707
cg02311761	AHNAK	-9.71846	1.04564e-21	6.86384e-14	-8.82353	0.907914	chr3	134069169	chr11	62201016	62323707
cg13887261	AHNAK	-9.71834	1.04679e-21	6.87136e-14	-5.83612	0.600526	chr9	96082521	chr11	62201016	62323707
cg18973586	AHNAK	-9.7182	1.04813e-21	6.88018e-14	-6.56559	0.675598	chr4	963968	chr11	62201016	62323707
cg02495208	CHCHD7	-9.71804	1.04966e-21	6.89017e-14	-5.84307	0.60126	chr22	40341430	chr8	57124245	57131357
cg17144735	CHCHD7	9.71801	1.04993e-21	6.89198e-14	6.42366	0.661005	chr10	70804291	chr8	57124245	57131357
cg11826862	SIK1	-9.71792	1.05085e-21	6.89799e-14	-10.7889	1.1102	chr15	48104793	chr21	44834395	44847008
cg11048518	AHNAK	-9.71789	1.05115e-21	6.89999e-14	-6.90218	0.710255	chr4	108815434	chr11	62201016	62323707
cg10178130	DUSP2	-9.71787	1.05131e-21	6.90106e-14	-10.4562	1.07597	chr17	40221399	chr2	96808905	96811179
cg02703606	DUSP2	-9.71781	1.05191e-21	6.90495e-14	-9.50656	0.978261	chr3	38150443	chr2	96808905	96811179
cg12386151	AHNAK	-9.71773	1.05268e-21	6.91e-14	-6.67015	0.68639	chr2	121628408	chr11	62201016	62323707
cg04586073	AHNAK	-9.71772	1.0528e-21	6.91084e-14	-7.22817	0.743814	chr20	36848127	chr11	62201016	62323707
cg21202809	DUSP2	-9.71766	1.05343e-21	6.91493e-14	-7.76633	0.799198	chr13	52107056	chr2	96808905	96811179
cg24452349	AHNAK	-9.71755	1.05442e-21	6.92143e-14	-6.74932	0.69455	chr2	232778721	chr11	62201016	62323707
cg03316570	AHNAK	-9.71748	1.05512e-21	6.92602e-14	-6.32492	0.650881	chr6	43877657	chr11	62201016	62323707
cg15432831	SIK1	-9.71744	1.05554e-21	6.92883e-14	-7.28294	0.749471	chr1	155499927	chr21	44834395	44847008
cg00250196	KLF6	-9.71729	1.05704e-21	6.93863e-14	-2.48098	0.255316	chr2	16836324	chr10	3818188	3827473
cg14697880	CCL3	-9.71717	1.05813e-21	6.94582e-14	-8.62779	0.887891	chr22	42356813	chr17	34415602	34417515
cg01841758	DUSP2	9.71698	1.06008e-21	6.95857e-14	12.8582	1.32328	chr14	37666893	chr2	96808905	96811179
cg01163597	AHNAK	9.71692	1.0606e-21	6.962e-14	9.94198	1.02316	chr6	3455912	chr11	62201016	62323707
cg26706545	AHNAK	-9.71689	1.06095e-21	6.96431e-14	-6.28377	0.646685	chr10	46997805	chr11	62201016	62323707
cg14127767	CHST2	9.71688	1.06101e-21	6.96469e-14	6.60799	0.680053	chr10	6183284	chr3	142838173	142841800
cg12081030	CCL3	-9.71682	1.06164e-21	6.96883e-14	-8.92934	0.918958	chr2	68608847	chr17	34415602	34417515
cg15410236	PIK3R1	9.71681	1.0617e-21	6.96925e-14	4.61724	0.475181	chr19	948452	chr5	67511548	67597649
cg01444574	AHNAK	9.71676	1.06216e-21	6.97227e-14	5.79661	0.596558	chr2	128617328	chr11	62201016	62323707
cg26960562	AHNAK	9.71669	1.06286e-21	6.97686e-14	6.16902	0.634889	chr17	11501660	chr11	62201016	62323707
cg12754527	TIPARP	-9.71661	1.06362e-21	6.98183e-14	-4.90004	0.504295	chr9	134460562	chr3	156391024	156424559
cg00496377	AHNAK	-9.71659	1.06388e-21	6.98355e-14	-6.56348	0.675492	chr1	221245083	chr11	62201016	62323707
cg22153181	DUSP2	9.71638	1.06593e-21	6.99701e-14	5.52486	0.568613	chr4	172734431	chr2	96808905	96811179
cg23085662	AHNAK	9.71637	1.06598e-21	6.99736e-14	5.19205	0.53436	chr18	59000860	chr11	62201016	62323707
cg09282085	DUSP2	-9.71629	1.06683e-21	7.00292e-14	-7.12086	0.732879	chr22	39713086	chr2	96808905	96811179
cg14066471	NCR1	9.71621	1.06764e-21	7.00823e-14	8.66744	0.89206	chr17	72674297	chr19	55417508	55427508
cg26653677	SIK1	9.7161	1.06866e-21	7.01491e-14	6.96617	0.716971	chr17	33863922	chr21	44834395	44847008
cg00327355	AHNAK	9.71604	1.06928e-21	7.01901e-14	7.743	0.796929	chr2	240884831	chr11	62201016	62323707
cg15777273	DUSP2	-9.71604	1.0693e-21	7.01913e-14	-10.2014	1.04996	chr5	180625160	chr2	96808905	96811179
cg21142743	DUSP2	-9.71584	1.07129e-21	7.03216e-14	-10.6704	1.09825	chr1	228272495	chr2	96808905	96811179
cg18047530	CCL3	-9.71582	1.07145e-21	7.03323e-14	-8.66413	0.891755	chr15	91428203	chr17	34415602	34417515
cg17439584	AHNAK	9.71579	1.07176e-21	7.03527e-14	4.79407	0.493431	chr8	74208341	chr11	62201016	62323707
cg27623769	AHNAK	-9.71573	1.07235e-21	7.03912e-14	-7.39114	0.76074	chr2	45547281	chr11	62201016	62323707
cg17820878	KLF6	9.7157	1.07262e-21	7.04091e-14	3.10629	0.319718	chr1	27440463	chr10	3818188	3827473
cg27302237	AHNAK	-9.71563	1.07332e-21	7.04553e-14	-7.10683	0.731484	chr3	138594859	chr11	62201016	62323707
cg26022741	AHNAK	-9.71552	1.07448e-21	7.05311e-14	-7.45209	0.76703	chr9	27482773	chr11	62201016	62323707
cg20194973	DUSP2	-9.71548	1.07481e-21	7.05532e-14	-4.9757	0.512142	chr22	50524676	chr2	96808905	96811179
cg17625793	DUSP2	-9.71537	1.07598e-21	7.06296e-14	-9.21102	0.948087	chr1	204212802	chr2	96808905	96811179
cg17195739	CHST2	-9.7153	1.07664e-21	7.06729e-14	-10.1462	1.04435	chr4	185252029	chr3	142838173	142841800
cg14793844	AHNAK	-9.71526	1.07707e-21	7.07015e-14	-5.73238	0.590039	chr2	100516880	chr11	62201016	62323707
cg25965774	CHST2	-9.7152	1.07765e-21	7.07392e-14	-9.13551	0.940332	chr10	126841033	chr3	142838173	142841800
cg07665508	DUSP2	9.71512	1.07838e-21	7.07871e-14	8.23184	0.847323	chr14	23010822	chr2	96808905	96811179
cg26795073	SIK1	-9.71512	1.07838e-21	7.07874e-14	-11.9199	1.22694	chr15	70491180	chr21	44834395	44847008
cg17791977	AHNAK	9.71511	1.07856e-21	7.0799e-14	8.80702	0.906529	chr5	72529127	chr11	62201016	62323707
cg12178465	NCR1	9.71504	1.0792e-21	7.08408e-14	7.74448	0.797164	chr12	57405251	chr19	55417508	55427508
cg08331398	CHST2	9.71495	1.08008e-21	7.08991e-14	9.73354	1.00191	chr6	32808918	chr3	142838173	142841800
cg04022586	AHNAK	9.71494	1.08018e-21	7.09055e-14	5.74971	0.591842	chr13	21613414	chr11	62201016	62323707
cg13811555	TNFAIP3	-9.71489	1.08076e-21	7.09437e-14	-5.51258	0.567436	chr14	99754064	chr6	138188351	138204449
cg22588850	AHNAK	-9.71486	1.08103e-21	7.0961e-14	-8.61072	0.886345	chr20	30226875	chr11	62201016	62323707
cg20455854	NCR1	-9.71483	1.08128e-21	7.09777e-14	-7.05161	0.72586	chr5	139040849	chr19	55417508	55427508
cg05756439	CHCHD7	9.71468	1.08284e-21	7.10803e-14	6.95068	0.715482	chr6	88632781	chr8	57124245	57131357
cg12236236	DUSP2	-9.71466	1.08305e-21	7.10935e-14	-8.16728	0.840717	chr5	58512694	chr2	96808905	96811179
cg00824681	AHNAK	-9.71445	1.08512e-21	7.12295e-14	-6.54173	0.673402	chr7	41279912	chr11	62201016	62323707
cg10595862	NCR1	-9.71437	1.08589e-21	7.12804e-14	-7.7523	0.798024	chr8	61454404	chr19	55417508	55427508
cg08903019	CHST2	-9.71404	1.08923e-21	7.14992e-14	-7.80408	0.803382	chr17	42299928	chr3	142838173	142841800
cg00298324	AHNAK	9.71393	1.09037e-21	7.15742e-14	4.31496	0.444203	chr20	822788	chr11	62201016	62323707
cg00917251	TNFAIP3	9.71376	1.0921e-21	7.16882e-14	6.5016	0.669318	chr1	24829987	chr6	138188351	138204449
cg17800416	KLF6	-9.71369	1.09273e-21	7.17292e-14	-2.73018	0.281065	chr5	68290608	chr10	3818188	3827473
cg25637668	SIK1	-9.71363	1.09338e-21	7.17717e-14	-9.5174	0.979798	chr15	90734476	chr21	44834395	44847008
cg27550929	PIK3R1	9.71362	1.09352e-21	7.1781e-14	4.97611	0.512282	chr9	137137264	chr5	67511548	67597649
cg20338754	AHNAK	9.71361	1.09361e-21	7.1787e-14	4.68915	0.48274	chr18	29677086	chr11	62201016	62323707
cg05299836	NCR1	9.71359	1.09374e-21	7.17954e-14	9.31779	0.959253	chr16	31119067	chr19	55417508	55427508
cg06127160	CHST2	-9.71343	1.09537e-21	7.19027e-14	-12.1512	1.25097	chr17	25897247	chr3	142838173	142841800
cg04289069	PIK3R1	9.71338	1.09594e-21	7.19402e-14	5.1688	0.532132	chr10	14968808	chr5	67511548	67597649
cg02801345	AHNAK	-9.71336	1.09615e-21	7.19537e-14	-6.20548	0.638861	chr1	115718660	chr11	62201016	62323707
cg11269491	AHNAK	-9.71329	1.09684e-21	7.19989e-14	-8.37539	0.862261	chr2	218692587	chr11	62201016	62323707
cg14427795	DUSP2	9.71328	1.09692e-21	7.20043e-14	7.90535	0.81387	chr17	75421361	chr2	96808905	96811179
cg22900360	CHST2	-9.71323	1.09739e-21	7.20354e-14	-9.87653	1.01681	chr10	72360372	chr3	142838173	142841800
cg24006794	TNFAIP3	-9.71321	1.09765e-21	7.20523e-14	-6.96859	0.717435	chr14	65224894	chr6	138188351	138204449
cg19669199	AHNAK	-9.71319	1.09783e-21	7.20641e-14	-6.82574	0.702729	chr19	7584241	chr11	62201016	62323707
cg08535112	AHNAK	-9.71318	1.09796e-21	7.20724e-14	-6.60558	0.680064	chr10	61418311	chr11	62201016	62323707
cg11219720	CHCHD7	-9.71309	1.09887e-21	7.21323e-14	-5.32087	0.547804	chr5	453421	chr8	57124245	57131357
cg19181419	SLC11A2	-9.71301	1.09966e-21	7.21841e-14	-6.50318	0.669533	chr5	133414158	chr12	51373184	51422349
cg07434082	CHST2	-9.71277	1.1021e-21	7.23446e-14	-9.50341	0.978444	chr13	111839104	chr3	142838173	142841800
cg26120960	NCR1	-9.71255	1.10431e-21	7.24895e-14	-8.8174	0.907835	chr3	47918946	chr19	55417508	55427508
cg11112979	DUSP2	-9.71253	1.10459e-21	7.25077e-14	-7.53496	0.775798	chr16	66260403	chr2	96808905	96811179
cg10491542	PIK3R1	9.71245	1.1054e-21	7.25607e-14	5.11523	0.526667	chr8	145161323	chr5	67511548	67597649
cg01837497	CHST2	-9.71244	1.10551e-21	7.25684e-14	-9.75361	1.00424	chr6	36006394	chr3	142838173	142841800
cg06417460	NCR1	9.71232	1.10672e-21	7.26476e-14	11.4977	1.18383	chr11	60869760	chr19	55417508	55427508
cg14952249	AHNAK	-9.71227	1.10722e-21	7.26806e-14	-6.41831	0.660846	chr12	116777931	chr11	62201016	62323707
cg04368331	AHNAK	-9.71226	1.10729e-21	7.26851e-14	-5.88144	0.605568	chr9	116879018	chr11	62201016	62323707
cg03498995	NCR1	-9.71222	1.1077e-21	7.27118e-14	-7.02047	0.722849	chr20	30656899	chr19	55417508	55427508
cg00757327	AHNAK	9.71222	1.10771e-21	7.27126e-14	7.07901	0.728876	chr12	49390906	chr11	62201016	62323707
cg19613194	AHNAK	9.71222	1.10776e-21	7.27158e-14	6.493	0.668539	chr13	35516223	chr11	62201016	62323707
cg11619090	SIK1	-9.71214	1.10855e-21	7.27678e-14	-9.75988	1.00492	chr2	232536151	chr21	44834395	44847008
cg07474842	NCR1	-9.71213	1.10861e-21	7.27717e-14	-6.76002	0.696039	chr6	136915088	chr19	55417508	55427508
cg23722187	DUSP2	9.71202	1.10974e-21	7.28456e-14	11.9597	1.23143	chr19	57050312	chr2	96808905	96811179
cg17848367	DUSP2	9.71201	1.1099e-21	7.2856e-14	5.46539	0.562745	chr3	71115459	chr2	96808905	96811179
cg04693169	AHNAK	-9.71194	1.11056e-21	7.28997e-14	-6.80787	0.700979	chr1	49187460	chr11	62201016	62323707
cg18252964	AHNAK	-9.71188	1.11117e-21	7.29396e-14	-7.97872	0.821542	chr5	171765285	chr11	62201016	62323707
cg05159036	DUSP2	-9.71186	1.11145e-21	7.29583e-14	-11.4686	1.18089	chr14	93179229	chr2	96808905	96811179
cg12058501	DUSP2	-9.71184	1.11162e-21	7.29691e-14	-10.8682	1.11907	chr1	154680385	chr2	96808905	96811179
cg26504467	CHST2	9.71179	1.11218e-21	7.30059e-14	9.41332	0.969267	chr16	11318653	chr3	142838173	142841800
cg10569415	CCL3	9.71161	1.11399e-21	7.3125e-14	5.55717	0.57222	chr11	94962662	chr17	34415602	34417515
cg04747395	AHNAK	9.71148	1.11534e-21	7.32131e-14	8.23271	0.84773	chr6	13420081	chr11	62201016	62323707
cg26129587	DUSP2	-9.71139	1.11626e-21	7.32737e-14	-5.61462	0.578148	chr10	64394510	chr2	96808905	96811179
cg15736098	AHNAK	-9.71137	1.11645e-21	7.32866e-14	-6.55862	0.675355	chr7	44348633	chr11	62201016	62323707
cg17485210	DUSP2	-9.71137	1.11647e-21	7.32873e-14	-8.29154	0.853797	chr20	43348508	chr2	96808905	96811179
cg15198204	DUSP2	-9.71136	1.11659e-21	7.32953e-14	-11.1739	1.1506	chr11	1954966	chr2	96808905	96811179
cg19806398	NCR1	-9.71128	1.11739e-21	7.33482e-14	-9.61022	0.989593	chr3	39323420	chr19	55417508	55427508
cg16062983	AHNAK	-9.71127	1.11746e-21	7.33526e-14	-7.58351	0.780898	chr17	18050658	chr11	62201016	62323707
cg08135541	DUSP2	-9.71119	1.11832e-21	7.34092e-14	-6.77702	0.697857	chr3	70856384	chr2	96808905	96811179
cg18599750	DUSP2	9.71103	1.11995e-21	7.35159e-14	6.6827	0.688156	chr14	99664910	chr2	96808905	96811179
cg19466372	DUSP2	9.71099	1.12035e-21	7.35422e-14	9.53755	0.982139	chr9	136856435	chr2	96808905	96811179
cg16053585	KLF6	9.71088	1.12154e-21	7.36205e-14	3.0343	0.312464	chr2	86266870	chr10	3818188	3827473
cg05686497	DUSP2	9.71078	1.12256e-21	7.36873e-14	5.73331	0.590407	chr5	127874587	chr2	96808905	96811179
cg07898729	SIK1	-9.71059	1.12454e-21	7.38175e-14	-8.89794	0.916313	chr1	181100983	chr21	44834395	44847008
cg08138385	TNFAIP3	9.71052	1.12533e-21	7.38689e-14	6.47816	0.667129	chr14	100688910	chr6	138188351	138204449
cg17942695	AHNAK	-9.71022	1.12839e-21	7.407e-14	-7.02408	0.72337	chr9	38253401	chr11	62201016	62323707
cg02561369	DUSP2	-9.70993	1.13138e-21	7.42664e-14	-8.2168	0.846226	chr12	47171721	chr2	96808905	96811179
cg14580068	AHNAK	-9.70984	1.13234e-21	7.43295e-14	-7.4241	0.764595	chr17	44915229	chr11	62201016	62323707
cg15036326	KLF6	-9.70975	1.1333e-21	7.43923e-14	-2.48739	0.256174	chr17	27048708	chr10	3818188	3827473
cg14134003	CHCHD7	9.70963	1.13453e-21	7.44728e-14	3.72319	0.383453	chr9	88952877	chr8	57124245	57131357
cg07677446	AHNAK	-9.70952	1.13574e-21	7.45523e-14	-5.99475	0.61741	chr1	17699021	chr11	62201016	62323707
cg12694142	SIK1	-9.70952	1.13577e-21	7.45542e-14	-9.53632	0.982162	chr1	28217105	chr21	44834395	44847008
cg21031875	CHCHD7	-9.7093	1.13803e-21	7.47031e-14	-6.17844	0.636343	chr10	101691159	chr8	57124245	57131357
cg23159233	AHNAK	-9.70925	1.13859e-21	7.47395e-14	-8.11739	0.836047	chr22	46571660	chr11	62201016	62323707
cg20505704	DUSP2	9.70917	1.13945e-21	7.47959e-14	4.15792	0.428247	chr16	6069411	chr2	96808905	96811179
cg14889387	NCR1	-9.70906	1.14055e-21	7.48681e-14	-9.31382	0.959292	chr2	198024604	chr19	55417508	55427508
cg16734384	NCR1	9.70903	1.14086e-21	7.48887e-14	7.4573	0.768079	chr16	28186240	chr19	55417508	55427508
cg18489923	NCR1	9.70892	1.14206e-21	7.49675e-14	9.07386	0.93459	chr1	90097894	chr19	55417508	55427508
cg22845755	DUSP2	-9.7088	1.14326e-21	7.50462e-14	-10.6473	1.09666	chr19	42621692	chr2	96808905	96811179
cg09076123	KLF6	-9.70877	1.14365e-21	7.50717e-14	-3.0729	0.316508	chr1	183559527	chr10	3818188	3827473
cg22365178	AHNAK	9.70864	1.14505e-21	7.51636e-14	5.59386	0.576173	chr15	93388263	chr11	62201016	62323707
cg18586203	NCR1	-9.70853	1.14619e-21	7.52387e-14	-10.6123	1.09309	chr14	22924450	chr19	55417508	55427508
cg05988358	CHCHD7	-9.70825	1.14909e-21	7.54291e-14	-7.17751	0.739321	chr10	74082489	chr8	57124245	57131357
cg19750908	TIPARP	-9.70825	1.14915e-21	7.54328e-14	-6.64899	0.68488	chr7	51086038	chr3	156391024	156424559
cg13294736	AHNAK	-9.70821	1.14952e-21	7.54569e-14	-7.01276	0.722353	chr3	53849634	chr11	62201016	62323707
cg27302237	DUSP2	-9.70817	1.15e-21	7.54885e-14	-8.49313	0.874843	chr3	138594859	chr2	96808905	96811179
cg19200319	AHNAK	-9.70811	1.15059e-21	7.55273e-14	-8.2798	0.852875	chr2	11061566	chr11	62201016	62323707
cg10209670	DUSP2	-9.7078	1.15391e-21	7.57452e-14	-8.04272	0.82848	chr15	93128681	chr2	96808905	96811179
cg09009318	DUSP2	-9.70772	1.15477e-21	7.58018e-14	-7.94809	0.818739	chr9	6566991	chr2	96808905	96811179
cg01280216	AHNAK	-9.70765	1.15552e-21	7.58509e-14	-5.95055	0.612976	chr20	4816198	chr11	62201016	62323707
cg19764436	AHNAK	9.70764	1.15565e-21	7.58595e-14	7.57809	0.780631	chr22	23413260	chr11	62201016	62323707
cg21069019	AHNAK	9.70761	1.15592e-21	7.5877e-14	8.23584	0.84839	chr2	6636278	chr11	62201016	62323707
cg20154206	SIK1	-9.70752	1.15691e-21	7.59421e-14	-9.58112	0.986979	chr2	128458240	chr21	44834395	44847008
cg25455408	DUSP2	-9.70747	1.15749e-21	7.59805e-14	-8.61686	0.887653	chr19	42274924	chr2	96808905	96811179
cg04266908	SIK1	9.70738	1.15842e-21	7.60415e-14	6.92175	0.71304	chr4	873633	chr21	44834395	44847008
cg07930874	CCL3	-9.70725	1.15976e-21	7.61294e-14	-10.3085	1.06194	chr13	78315261	chr17	34415602	34417515
cg00955249	TIPARP	9.70705	1.16194e-21	7.62727e-14	6.06732	0.625043	chr6	24839365	chr3	156391024	156424559
cg08563773	CHST2	-9.70675	1.16517e-21	7.64842e-14	-6.31778	0.650865	chr1	23887676	chr3	142838173	142841800
cg11076487	AHNAK	-9.70668	1.16593e-21	7.65341e-14	-6.91338	0.712229	chr4	186709238	chr11	62201016	62323707
cg27300619	SIK1	-9.70658	1.16695e-21	7.66015e-14	-11.4029	1.17476	chr5	139120130	chr21	44834395	44847008
cg21870645	CHST2	-9.70658	1.16705e-21	7.66079e-14	-28.0812	2.89301	chr1	3431414	chr3	142838173	142841800
cg25678178	CHST2	-9.70656	1.16726e-21	7.66215e-14	-10.3731	1.06867	chr17	76879172	chr3	142838173	142841800
cg16176787	CHST2	-9.70654	1.16743e-21	7.66325e-14	-9.61448	0.990515	chr22	46635444	chr3	142838173	142841800
cg16775598	SIK1	9.70654	1.16747e-21	7.66351e-14	6.81685	0.702294	chr3	18877557	chr21	44834395	44847008
cg20351582	TNFAIP3	-9.70629	1.17014e-21	7.68105e-14	-5.356	0.551807	chr5	131999991	chr6	138188351	138204449
cg05046784	TNFAIP3	-9.70614	1.1718e-21	7.69197e-14	-4.45441	0.458927	chr19	14570558	chr6	138188351	138204449
cg08909156	CHST2	-9.70609	1.17225e-21	7.6949e-14	-11.9183	1.22792	chr1	36616028	chr3	142838173	142841800
cg07067827	AHNAK	9.70578	1.17571e-21	7.71761e-14	4.33676	0.446823	chr10	116298560	chr11	62201016	62323707
cg06203637	AHNAK	-9.70577	1.17578e-21	7.71807e-14	-5.73828	0.591223	chr10	31933573	chr11	62201016	62323707
cg09195780	NCR1	9.70572	1.17633e-21	7.72171e-14	7.6433	0.787505	chr7	7811979	chr19	55417508	55427508
cg10015467	CCL3	9.70572	1.17637e-21	7.72195e-14	8.43471	0.869046	chr8	142106775	chr17	34415602	34417515
cg02119348	AHNAK	9.70569	1.17661e-21	7.72354e-14	6.75338	0.695817	chr16	6069731	chr11	62201016	62323707
cg13005182	AHNAK	-9.70567	1.17687e-21	7.72525e-14	-7.5698	0.779936	chr19	41262973	chr11	62201016	62323707
cg17931641	DUSP2	9.70562	1.17738e-21	7.72858e-14	9.77327	1.00697	chr7	25897232	chr2	96808905	96811179
cg25132979	DUSP2	-9.70558	1.17786e-21	7.73173e-14	-7.26065	0.748091	chr12	94403370	chr2	96808905	96811179
cg10201857	NCR1	9.70555	1.17816e-21	7.73368e-14	5.59444	0.576417	chr17	38486151	chr19	55417508	55427508
cg01099274	DUSP2	-9.70553	1.17836e-21	7.73504e-14	-7.63178	0.786333	chr9	21047649	chr2	96808905	96811179
cg20300093	KLF6	-9.70552	1.17846e-21	7.73566e-14	-3.7142	0.382689	chr3	123138250	chr10	3818188	3827473
cg11553560	PIK3R1	9.70539	1.17992e-21	7.74522e-14	4.17742	0.430423	chr6	111763265	chr5	67511548	67597649
cg23090653	CHST2	-9.70535	1.18038e-21	7.7483e-14	-8.73003	0.899507	chr6	32765352	chr3	142838173	142841800
cg05550145	DUSP2	-9.70533	1.18054e-21	7.74931e-14	-5.61964	0.579026	chr10	73631213	chr2	96808905	96811179
cg16280667	TNFAIP3	9.70521	1.18192e-21	7.75836e-14	5.98914	0.617105	chr11	118754593	chr6	138188351	138204449
cg13350253	AHNAK	-9.70519	1.18205e-21	7.75924e-14	-5.48451	0.565111	chr15	42344200	chr11	62201016	62323707
cg10473099	AHNAK	-9.70519	1.18213e-21	7.75979e-14	-8.56971	0.883003	chr15	99450789	chr11	62201016	62323707
cg08972190	DUSP2	9.70513	1.18274e-21	7.76375e-14	7.73557	0.797059	chr7	2138995	chr2	96808905	96811179
cg05541267	SIK1	9.70511	1.183e-21	7.76545e-14	7.47075	0.769775	chr3	50647374	chr21	44834395	44847008
cg13319542	AHNAK	-9.70509	1.18323e-21	7.76697e-14	-6.94842	0.715957	chr2	71580473	chr11	62201016	62323707
cg19095265	SIK1	-9.70508	1.18327e-21	7.76726e-14	-10.2617	1.05735	chr7	3118318	chr21	44834395	44847008
cg16778853	AHNAK	-9.70502	1.18398e-21	7.77193e-14	-7.62515	0.785692	chr1	55075279	chr11	62201016	62323707
cg22189991	AHNAK	9.705	1.1842e-21	7.77334e-14	6.4767	0.667358	chr16	70468543	chr11	62201016	62323707
cg23314364	CHST2	-9.70486	1.18574e-21	7.78348e-14	-6.60845	0.680943	chr8	29230998	chr3	142838173	142841800
cg15122105	DUSP2	9.70476	1.18681e-21	7.79048e-14	11.7889	1.21476	chr16	75589345	chr2	96808905	96811179
cg12680107	AHNAK	9.70463	1.18818e-21	7.79947e-14	6.50201	0.66999	chr16	4785333	chr11	62201016	62323707
cg11572655	AHNAK	9.7045	1.18969e-21	7.8094e-14	6.9962	0.720924	chr3	126243061	chr11	62201016	62323707
cg04089260	SIK1	-9.70447	1.19001e-21	7.81148e-14	-9.36645	0.965169	chr6	159538730	chr21	44834395	44847008
cg17113880	SIK1	9.70445	1.1902e-21	7.81276e-14	8.71094	0.897624	chr6	83908818	chr21	44834395	44847008
cg06658007	DUSP2	9.70443	1.19037e-21	7.81384e-14	7.2619	0.748307	chr5	159894142	chr2	96808905	96811179
cg19301827	CHST2	-9.70441	1.19065e-21	7.81569e-14	-10.294	1.06075	chr13	114815083	chr3	142838173	142841800
cg09570214	CHCHD7	9.7044	1.19076e-21	7.81643e-14	5.31494	0.547683	chr12	110326108	chr8	57124245	57131357
cg03682252	CHST2	-9.70438	1.19097e-21	7.81778e-14	-8.68906	0.895376	chr6	158401952	chr3	142838173	142841800
cg09065322	DUSP2	-9.70429	1.19199e-21	7.82447e-14	-9.26006	0.954224	chr22	42366427	chr2	96808905	96811179
cg17527361	SIK1	-9.704	1.19517e-21	7.84538e-14	-10.3571	1.0673	chr14	97718307	chr21	44834395	44847008
cg12722429	NCR1	-9.70386	1.1967e-21	7.85539e-14	-7.5444	0.777464	chr14	25149059	chr19	55417508	55427508
cg13066181	CHST2	-9.70386	1.19674e-21	7.85568e-14	-13.4852	1.38967	chr8	141537453	chr3	142838173	142841800
cg15001714	KLF6	-9.70384	1.19697e-21	7.85718e-14	-3.07671	0.317062	chr1	48459813	chr10	3818188	3827473
cg01942127	DUSP2	9.70365	1.19898e-21	7.87038e-14	9.10126	0.937921	chr3	53529259	chr2	96808905	96811179
cg06375042	TNFAIP3	9.70359	1.19966e-21	7.87482e-14	4.80944	0.495635	chr3	186730502	chr6	138188351	138204449
cg22316418	CHST2	-9.70356	1.20004e-21	7.87735e-14	-6.18426	0.637319	chr11	1912178	chr3	142838173	142841800
cg09232937	AHNAK	9.70355	1.2001e-21	7.87774e-14	4.33442	0.446684	chr5	3595970	chr11	62201016	62323707
cg14880079	SIK1	-9.70344	1.20131e-21	7.88567e-14	-8.33374	0.858844	chr3	194120150	chr21	44834395	44847008
cg01711810	AHNAK	9.7034	1.20176e-21	7.8886e-14	5.65434	0.582717	chr1	161747166	chr11	62201016	62323707
cg03265564	AHNAK	-9.70334	1.20248e-21	7.89332e-14	-5.95796	0.614012	chr1	9748971	chr11	62201016	62323707
cg07250238	TNFAIP3	9.70322	1.20382e-21	7.90214e-14	6.21553	0.640563	chr12	123599384	chr6	138188351	138204449	Incident Type 2 Diabetes, Incident COPD, Prevalent Rheumatoid Arthritis (Self-report), Prevalent Type 2 Diabetes (Self-report), C-reactive protein (CRP) levels
cg14514513	AHNAK	-9.70312	1.20496e-21	7.9096e-14	-5.57109	0.574155	chr6	116708668	chr11	62201016	62323707
cg07230600	NCR1	-9.70297	1.20662e-21	7.92055e-14	-8.108	0.835621	chr17	36207457	chr19	55417508	55427508
cg17313552	AHNAK	-9.70277	1.20884e-21	7.93509e-14	-6.70169	0.690698	chr5	143748724	chr11	62201016	62323707
cg21677940	SIK1	-9.70271	1.20948e-21	7.93927e-14	-9.57404	0.986739	chr1	192596014	chr21	44834395	44847008
cg14889783	TIPARP	-9.70256	1.21114e-21	7.95022e-14	-5.78775	0.596518	chr21	45915204	chr3	156391024	156424559
cg02779016	AHNAK	9.70239	1.21304e-21	7.96265e-14	7.19567	0.741639	chr15	43809689	chr11	62201016	62323707
cg25008509	SIK1	-9.70235	1.21349e-21	7.96564e-14	-11.7303	1.20902	chr1	183562693	chr21	44834395	44847008
cg25043629	CHST2	-9.70235	1.21353e-21	7.96587e-14	-12.6296	1.30171	chr22	38202659	chr3	142838173	142841800
cg05134448	AHNAK	-9.70229	1.21423e-21	7.97049e-14	-7.82872	0.806894	chr2	239433272	chr11	62201016	62323707
cg18639220	CHST2	-9.70223	1.21486e-21	7.97463e-14	-6.16131	0.63504	chr7	80400346	chr3	142838173	142841800
cg04819180	SIK1	-9.70222	1.21496e-21	7.9753e-14	-6.82277	0.703218	chr17	80829157	chr21	44834395	44847008
cg18622049	NCR1	-9.70211	1.21617e-21	7.98319e-14	-7.8255	0.806576	chr1	174756086	chr19	55417508	55427508
cg12859563	SIK1	-9.70207	1.21663e-21	7.98621e-14	-9.14926	0.943021	chr9	128209635	chr21	44834395	44847008
cg03903987	AHNAK	-9.70198	1.21765e-21	7.99294e-14	-7.24621	0.746879	chr17	48720891	chr11	62201016	62323707
cg03757250	AHNAK	9.70198	1.21768e-21	7.99312e-14	5.73171	0.590777	chr19	4302846	chr11	62201016	62323707
cg07438546	SIK1	-9.7018	1.21969e-21	8.00629e-14	-9.84458	1.01472	chr11	64897635	chr21	44834395	44847008
cg06498267	DUSP2	9.7018	1.21969e-21	8.00632e-14	5.90809	0.608968	chr5	45695922	chr2	96808905	96811179
cg00151914	AHNAK	9.70178	1.21991e-21	8.00776e-14	7.34396	0.75697	chr17	34058550	chr11	62201016	62323707
cg09890623	DUSP2	-9.70166	1.22126e-21	8.01661e-14	-7.93349	0.817745	chr7	44150656	chr2	96808905	96811179
cg12753009	DUSP2	9.70159	1.22205e-21	8.02184e-14	7.01126	0.722692	chr8	129061665	chr2	96808905	96811179
cg21830683	CHST2	9.70153	1.2227e-21	8.02609e-14	5.61082	0.578344	chr16	84634696	chr3	142838173	142841800
cg02919422	DUSP2	9.7014	1.22426e-21	8.0363e-14	5.3645	0.552962	chr8	55370544	chr2	96808905	96811179
cg12191163	CHCHD7	9.70123	1.22609e-21	8.04832e-14	5.10975	0.526711	chr18	12838280	chr8	57124245	57131357
cg10509784	AHNAK	-9.7012	1.2265e-21	8.05102e-14	-6.5769	0.677948	chr15	70011565	chr11	62201016	62323707
cg03485261	DUSP2	-9.70119	1.22658e-21	8.05154e-14	-7.86794	0.811028	chr10	48399649	chr2	96808905	96811179
cg26341552	AHNAK	-9.70099	1.22882e-21	8.06626e-14	-6.14492	0.633432	chr1	160712739	chr11	62201016	62323707
cg25282035	AHNAK	9.70095	1.22933e-21	8.06957e-14	8.5466	0.881006	chr1	78354290	chr11	62201016	62323707
cg06411724	DUSP2	9.70073	1.23184e-21	8.08609e-14	10.899	1.12353	chr7	15725477	chr2	96808905	96811179
cg27451576	DUSP2	-9.70072	1.23189e-21	8.08641e-14	-7.90725	0.81512	chr1	117827168	chr2	96808905	96811179
cg16206200	KLF6	-9.7005	1.23439e-21	8.10284e-14	-3.08897	0.318434	chr3	14307158	chr10	3818188	3827473
cg25799433	AHNAK	9.7004	1.23552e-21	8.11026e-14	6.72847	0.693628	chr20	1600623	chr11	62201016	62323707
cg20518430	AHNAK	-9.70036	1.236e-21	8.11341e-14	-7.29038	0.751558	chr19	52848430	chr11	62201016	62323707
cg21682295	NCR1	-9.70032	1.23649e-21	8.11657e-14	-6.88414	0.709682	chr11	13337732	chr19	55417508	55427508
cg20283927	AHNAK	-9.7002	1.23791e-21	8.12589e-14	-5.80369	0.598306	chr3	14625087	chr11	62201016	62323707
cg26118943	SIK1	-9.70019	1.23797e-21	8.12631e-14	-6.17145	0.63622	chr5	53816563	chr21	44834395	44847008
cg07123511	AHNAK	9.70017	1.2382e-21	8.12781e-14	5.37555	0.554171	chr2	112940369	chr11	62201016	62323707
cg05221629	AHNAK	-9.7001	1.23895e-21	8.13277e-14	-6.32985	0.652555	chr5	55593516	chr11	62201016	62323707
cg05697191	DUSP2	-9.70005	1.23957e-21	8.13682e-14	-5.71528	0.589201	chr9	21432880	chr2	96808905	96811179
cg10827488	SERTAD2	-9.70001	1.24006e-21	8.14e-14	-5.41297	0.558038	chr11	113953838	chr2	64858755	64978139
cg10038591	DUSP2	-9.69999	1.24031e-21	8.14166e-14	-7.36561	0.759342	chr7	73508276	chr2	96808905	96811179
cg03529440	DUSP2	-9.69996	1.24058e-21	8.14346e-14	-8.56321	0.882809	chr9	131445676	chr2	96808905	96811179
cg03254336	AHNAK	-9.69978	1.24265e-21	8.15704e-14	-5.51906	0.568988	chr10	114635839	chr11	62201016	62323707
cg20139664	KLF6	-9.69973	1.24319e-21	8.16055e-14	-4.88742	0.503872	chr17	36628961	chr10	3818188	3827473
cg08437132	DUSP2	-9.69971	1.24343e-21	8.16216e-14	-9.79468	1.00979	chr5	150999036	chr2	96808905	96811179
cg26574610	SIK1	-9.69969	1.24368e-21	8.16377e-14	-9.87967	1.01856	chr22	24095989	chr21	44834395	44847008
cg20316427	CHST2	-9.6996	1.2447e-21	8.17046e-14	-10.4929	1.08178	chr8	142288216	chr3	142838173	142841800
cg03755698	SIK1	-9.6996	1.2447e-21	8.17047e-14	-10.0798	1.0392	chr2	224760124	chr21	44834395	44847008
cg22216217	AHNAK	9.6996	1.24473e-21	8.17071e-14	5.37515	0.554162	chr14	106331862	chr11	62201016	62323707
cg16529592	AHNAK	-9.69955	1.24525e-21	8.17412e-14	-6.09064	0.62793	chr1	25292215	chr11	62201016	62323707
cg12339920	KLF6	-9.69952	1.24561e-21	8.17649e-14	-3.0619	0.315675	chr5	135370288	chr10	3818188	3827473
cg09918077	AHNAK	9.69946	1.24637e-21	8.18145e-14	7.57982	0.781468	chr14	77467225	chr11	62201016	62323707
cg01418424	DUSP2	9.69938	1.24721e-21	8.18696e-14	7.09514	0.731504	chr7	20239082	chr2	96808905	96811179
cg19382434	DUSP2	9.69937	1.24736e-21	8.18794e-14	8.36206	0.862124	chr16	50155952	chr2	96808905	96811179
cg07906004	SIK1	-9.69935	1.24766e-21	8.18995e-14	-9.03969	0.93199	chr6	157982346	chr21	44834395	44847008
cg27220660	AHNAK	-9.69931	1.24809e-21	8.19271e-14	-6.50053	0.670206	chr16	29820429	chr11	62201016	62323707
cg08599437	SIK1	-9.6993	1.24824e-21	8.19371e-14	-11.5359	1.18935	chr22	28033286	chr21	44834395	44847008
cg19456812	DUSP2	-9.69917	1.24969e-21	8.20325e-14	-4.10479	0.42321	chr5	142500585	chr2	96808905	96811179
cg20888499	CREM	-9.69915	1.24987e-21	8.20442e-14	-9.13881	0.942227	chr2	426252	chr10	35415719	35501886
cg18269382	DUSP2	-9.69912	1.25024e-21	8.20688e-14	-10.3737	1.06955	chr14	77328166	chr2	96808905	96811179
cg06920237	AHNAK	-9.69908	1.25073e-21	8.21009e-14	-7.02748	0.724551	chr9	110819868	chr11	62201016	62323707
cg01573203	DUSP2	9.69893	1.2525e-21	8.22168e-14	8.75454	0.90263	chr22	18278867	chr2	96808905	96811179
cg17238781	AHNAK	-9.69887	1.25314e-21	8.22591e-14	-5.69487	0.587168	chr16	58372377	chr11	62201016	62323707
cg00940323	DUSP2	-9.69881	1.25382e-21	8.23033e-14	-9.69987	1.00011	chr9	130805921	chr2	96808905	96811179
cg10264728	CCL3	9.69881	1.25388e-21	8.23077e-14	13.4008	1.3817	chr16	58894022	chr17	34415602	34417515
cg06542971	KLF6	-9.6988	1.25394e-21	8.23112e-14	-3.78164	0.389908	chr1	201567329	chr10	3818188	3827473
cg06400095	KLF6	-9.69871	1.255e-21	8.23807e-14	-4.01884	0.414368	chr7	150951633	chr10	3818188	3827473
cg02484476	TNFAIP3	-9.69865	1.25573e-21	8.24288e-14	-5.45164	0.562103	chr1	3301446	chr6	138188351	138204449
cg04588708	SIK1	-9.69849	1.25761e-21	8.25523e-14	-8.3389	0.859815	chr16	811078	chr21	44834395	44847008
cg04681088	KLF6	-9.69836	1.2591e-21	8.26501e-14	-2.85242	0.294113	chr18	52918079	chr10	3818188	3827473
cg08542725	AHNAK	-9.69831	1.2596e-21	8.26832e-14	-5.69267	0.586975	chr8	75010420	chr11	62201016	62323707
cg17630392	AHNAK	9.69826	1.26023e-21	8.27241e-14	5.39804	0.556598	chr5	32712623	chr11	62201016	62323707
cg25532677	SIK1	-9.69824	1.26052e-21	8.27433e-14	-9.4825	0.977755	chr12	113599306	chr21	44834395	44847008
cg26108416	DUSP2	-9.69817	1.26131e-21	8.27952e-14	-6.6057	0.681129	chr1	49226683	chr2	96808905	96811179
cg21334129	CCL3	-9.69808	1.26236e-21	8.2864e-14	-5.68368	0.586063	chr2	37873901	chr17	34415602	34417515
cg26928560	CHST2	-9.69807	1.26241e-21	8.28672e-14	-8.98119	0.92608	chr17	37797054	chr3	142838173	142841800
cg17343167	NCR1	-9.69799	1.2634e-21	8.29327e-14	-8.49761	0.876224	chr5	177542603	chr19	55417508	55427508
cg14241836	DUSP2	-9.69792	1.26422e-21	8.29861e-14	-6.66056	0.686804	chr7	48124921	chr2	96808905	96811179
cg13613174	TIPARP	-9.69785	1.26504e-21	8.30401e-14	-4.53821	0.467961	chr2	242702881	chr3	156391024	156424559
cg12294851	AHNAK	-9.69782	1.26533e-21	8.30593e-14	-6.55556	0.675982	chr15	60818560	chr11	62201016	62323707
cg17864015	DUSP2	9.69775	1.26615e-21	8.3113e-14	5.38762	0.555554	chr11	128211204	chr2	96808905	96811179
cg02243785	AHNAK	9.69774	1.26626e-21	8.31204e-14	4.37314	0.450944	chr1	82267931	chr11	62201016	62323707
cg08157929	SIK1	-9.69772	1.26656e-21	8.31398e-14	-10.3701	1.06934	chr12	94552168	chr21	44834395	44847008
cg16024530	CHST2	-9.69771	1.26661e-21	8.31432e-14	-11.3854	1.17403	chr11	128673534	chr3	142838173	142841800
cg18156192	KLF6	-9.6977	1.26672e-21	8.31501e-14	-3.12899	0.322652	chr1	112320833	chr10	3818188	3827473
cg25287523	NCR1	-9.69765	1.26736e-21	8.31924e-14	-6.80225	0.701432	chr7	139520019	chr19	55417508	55427508
cg17926647	CHCHD7	-9.69748	1.26935e-21	8.33232e-14	-5.13496	0.529515	chr1	226910154	chr8	57124245	57131357
cg00390253	AHNAK	-9.69735	1.27086e-21	8.34218e-14	-6.80311	0.701543	chr3	50241300	chr11	62201016	62323707
cg01200393	CHST2	-9.69722	1.27234e-21	8.35194e-14	-10.225	1.05443	chr16	81843488	chr3	142838173	142841800
cg01623438	SIK1	-9.69718	1.27288e-21	8.35544e-14	-8.91566	0.919408	chr20	57582894	chr21	44834395	44847008
cg23563767	CHST2	-9.69706	1.27424e-21	8.36441e-14	-10.3167	1.0639	chr1	236063981	chr3	142838173	142841800
cg05904914	AHNAK	-9.6969	1.27612e-21	8.37671e-14	-6.69527	0.690455	chr6	155647461	chr11	62201016	62323707
cg10909858	CHST2	-9.69686	1.27661e-21	8.37997e-14	-13.5398	1.39631	chr7	2996673	chr3	142838173	142841800
cg24595844	DUSP2	-9.69677	1.27765e-21	8.38678e-14	-8.7195	0.899217	chr10	80590256	chr2	96808905	96811179
cg04586073	DUSP2	-9.69675	1.27788e-21	8.38829e-14	-8.62683	0.889662	chr20	36848127	chr2	96808905	96811179
cg00004089	NCR1	-9.69672	1.2783e-21	8.39103e-14	-10.388	1.07129	chr17	74678836	chr19	55417508	55427508
cg12945621	CCL3	-9.69667	1.27881e-21	8.39442e-14	-10.8348	1.11738	chr4	1217147	chr17	34415602	34417515
cg09951720	CHCHD7	9.69656	1.28022e-21	8.40366e-14	6.26998	0.646619	chr2	68651081	chr8	57124245	57131357
cg00566623	AHNAK	-9.69644	1.28161e-21	8.41279e-14	-6.3848	0.658468	chr7	65274558	chr11	62201016	62323707
cg15716804	AHNAK	-9.69641	1.28195e-21	8.41502e-14	-6.39473	0.659494	chr9	124070491	chr11	62201016	62323707
cg10947480	DUSP2	9.6964	1.28209e-21	8.41595e-14	9.44772	0.974354	chr8	28749097	chr2	96808905	96811179
cg16922884	KLF6	-9.69636	1.28259e-21	8.4192e-14	-3.30836	0.341197	chr3	14825290	chr10	3818188	3827473
cg22217449	CCL3	-9.69632	1.28303e-21	8.42209e-14	-6.0451	0.623443	chr21	47845788	chr17	34415602	34417515
cg15436480	CREM	-9.69622	1.28425e-21	8.43008e-14	-8.19983	0.845674	chr1	33738213	chr10	35415719	35501886
cg23503317	AHNAK	-9.69617	1.2848e-21	8.43369e-14	-7.88031	0.812724	chr1	61062884	chr11	62201016	62323707
cg03351739	AHNAK	-9.69617	1.28482e-21	8.43387e-14	-5.50847	0.568108	chr18	21717196	chr11	62201016	62323707
cg08886600	KLF6	9.69609	1.28577e-21	8.44009e-14	3.68857	0.380419	chr9	137367417	chr10	3818188	3827473
cg06551667	AHNAK	-9.696	1.28675e-21	8.44652e-14	-7.26422	0.749197	chr10	89366915	chr11	62201016	62323707
cg08028844	CHST2	-9.69599	1.28691e-21	8.44755e-14	-11.9182	1.22919	chr14	75492076	chr3	142838173	142841800
cg03448635	AHNAK	-9.69589	1.28815e-21	8.45568e-14	-8.62343	0.88939	chr1	3424354	chr11	62201016	62323707
cg16964569	DUSP2	9.69588	1.28826e-21	8.45643e-14	8.79946	0.907547	chr3	197687829	chr2	96808905	96811179
cg21747310	DUSP2	9.69588	1.28829e-21	8.4566e-14	4.19906	0.433077	chr12	11709115	chr2	96808905	96811179
cg19856624	CCL3	-9.69579	1.28932e-21	8.46335e-14	-7.24719	0.747458	chr9	139514204	chr17	34415602	34417515
cg03943613	AHNAK	-9.69578	1.28941e-21	8.46397e-14	-4.60937	0.475399	chr3	3243751	chr11	62201016	62323707
cg26815485	DUSP2	9.69578	1.28941e-21	8.46399e-14	8.76536	0.904038	chr8	93115811	chr2	96808905	96811179
cg25037976	AHNAK	-9.69578	1.28945e-21	8.46422e-14	-8.21157	0.846922	chr6	3566324	chr11	62201016	62323707
cg19970588	DUSP2	-9.6957	1.29035e-21	8.47016e-14	-11.231	1.15835	chr15	43813572	chr2	96808905	96811179
cg21667736	AHNAK	9.69569	1.29048e-21	8.471e-14	6.11285	0.63047	chr1	234349696	chr11	62201016	62323707
cg25776343	CHCHD7	9.69566	1.29082e-21	8.47321e-14	4.78249	0.49326	chr10	72336097	chr8	57124245	57131357
cg01784819	CHST2	-9.69564	1.29106e-21	8.47482e-14	-11.9962	1.23728	chr7	1569242	chr3	142838173	142841800
cg19709355	DUSP2	-9.69562	1.29133e-21	8.47659e-14	-8.97996	0.926188	chr17	38504102	chr2	96808905	96811179
cg07222243	AHNAK	-9.69553	1.29245e-21	8.48391e-14	-7.61909	0.785836	chr3	9920615	chr11	62201016	62323707
cg11698036	SIK1	9.69542	1.29372e-21	8.49228e-14	8.16251	0.841893	chr20	35559247	chr21	44834395	44847008
cg04687551	CHST2	-9.69539	1.29402e-21	8.49422e-14	-11.3808	1.17384	chr12	129187286	chr3	142838173	142841800
cg07714085	AHNAK	-9.69526	1.29563e-21	8.50479e-14	-7.49934	0.773506	chr2	46424852	chr11	62201016	62323707
cg27649896	AHNAK	-9.69524	1.29586e-21	8.50631e-14	-6.23638	0.643241	chr1	114806061	chr11	62201016	62323707
cg17696878	CHST2	-9.69514	1.29702e-21	8.5139e-14	-13.2045	1.36197	chr16	1695575	chr3	142838173	142841800
cg15243610	AHNAK	-9.69498	1.29895e-21	8.52657e-14	-7.71848	0.796132	chr18	3037629	chr11	62201016	62323707
cg10488454	AHNAK	-9.69496	1.29921e-21	8.52828e-14	-6.56568	0.677226	chr10	50146756	chr11	62201016	62323707
cg00567673	CHST2	-9.69491	1.29986e-21	8.53257e-14	-6.88313	0.709974	chr8	61973939	chr3	142838173	142841800
cg06453407	AHNAK	-9.69487	1.30031e-21	8.53551e-14	-6.92417	0.71421	chr20	56573507	chr11	62201016	62323707
cg19017553	AHNAK	-9.69483	1.30076e-21	8.53845e-14	-7.22444	0.745184	chr10	34817409	chr11	62201016	62323707
cg16552769	AHNAK	-9.69483	1.30082e-21	8.53887e-14	-7.20623	0.743307	chr8	38566947	chr11	62201016	62323707
cg18283385	DUSP2	9.6948	1.30109e-21	8.54062e-14	8.65532	0.89278	chr5	176936055	chr2	96808905	96811179
cg20801863	DUSP2	-9.69473	1.30195e-21	8.54629e-14	-8.24428	0.850388	chr17	27309190	chr2	96808905	96811179
cg20611907	PIK3R1	9.69445	1.30529e-21	8.56824e-14	4.43985	0.457978	chr6	5665472	chr5	67511548	67597649
cg09404290	AHNAK	-9.69442	1.30571e-21	8.57098e-14	-6.38309	0.658429	chr3	123085411	chr11	62201016	62323707
cg24660450	SIK1	-9.69437	1.30631e-21	8.57489e-14	-10.0756	1.03932	chr1	64088820	chr21	44834395	44847008
cg21697667	AHNAK	-9.69437	1.30637e-21	8.5753e-14	-7.93131	0.818136	chr2	121298039	chr11	62201016	62323707
cg27227507	SIK1	-9.69436	1.30642e-21	8.57566e-14	-8.63533	0.890758	chr2	232546142	chr21	44834395	44847008
cg07913379	TIPARP	-9.69428	1.30736e-21	8.58181e-14	-5.66989	0.584869	chr1	200325145	chr3	156391024	156424559
cg10581342	SIK1	-9.69426	1.30767e-21	8.58387e-14	-9.28342	0.95762	chr3	128996851	chr21	44834395	44847008
cg16553721	TIPARP	-9.69422	1.3081e-21	8.58669e-14	-5.66238	0.584098	chr19	6668742	chr3	156391024	156424559
cg18114093	AHNAK	-9.6942	1.30836e-21	8.58837e-14	-8.28366	0.854497	chr16	2013122	chr11	62201016	62323707
cg03432176	CHST2	-9.69419	1.30849e-21	8.58923e-14	-4.8737	0.502745	chr2	160655066	chr3	142838173	142841800
cg04985318	PIK3R1	9.69399	1.31096e-21	8.6054e-14	5.49591	0.56694	chr11	66379132	chr5	67511548	67597649
cg16230533	DUSP2	-9.69396	1.31131e-21	8.6077e-14	-7.03501	0.725711	chr16	4845066	chr2	96808905	96811179
cg22239258	TNFAIP3	-9.69395	1.31143e-21	8.60851e-14	-4.1051	0.42347	chr10	33271411	chr6	138188351	138204449
cg16770409	AHNAK	-9.69391	1.31186e-21	8.61137e-14	-5.55142	0.572671	chr6	105907765	chr11	62201016	62323707
cg16734744	TIPARP	-9.6938	1.3132e-21	8.62017e-14	-6.0925	0.628494	chr12	105081903	chr3	156391024	156424559
cg08946713	AHNAK	9.69362	1.31541e-21	8.63464e-14	4.06714	0.419569	chr2	191844998	chr11	62201016	62323707
cg24109744	DUSP2	-9.69357	1.31601e-21	8.63859e-14	-8.25653	0.851754	chr19	5107661	chr2	96808905	96811179
cg12962774	DUSP2	-9.69356	1.31609e-21	8.63909e-14	-9.45295	0.975178	chr19	39292948	chr2	96808905	96811179
cg20667913	SIK1	-9.6935	1.31682e-21	8.6439e-14	-13.0728	1.34861	chr17	564900	chr21	44834395	44847008
cg08865094	DUSP2	-9.69332	1.31902e-21	8.65836e-14	-9.78317	1.00927	chr15	68335142	chr2	96808905	96811179
cg26974013	CRIP1	-9.69332	1.31905e-21	8.65852e-14	-5.53105	0.570604	chr19	7402704	chr14	105952654	105955284
cg01735410	NCR1	-9.69331	1.31911e-21	8.65894e-14	-6.74497	0.695837	chr16	58888325	chr19	55417508	55427508
cg18560571	NCR1	-9.6933	1.31925e-21	8.65987e-14	-7.97283	0.822509	chr14	91758902	chr19	55417508	55427508
cg27512340	DUSP2	-9.69329	1.31939e-21	8.66075e-14	-8.59655	0.886856	chr13	21495819	chr2	96808905	96811179
cg01666652	NCR1	9.69318	1.32074e-21	8.66962e-14	8.06652	0.832185	chr14	22987689	chr19	55417508	55427508
cg14679780	AHNAK	-9.69314	1.3212e-21	8.67266e-14	-3.63522	0.37503	chr19	4059525	chr11	62201016	62323707
cg01119875	KLF6	-9.69312	1.32143e-21	8.67415e-14	-3.53571	0.364765	chr5	159737324	chr10	3818188	3827473
cg23738183	SIK1	-9.69307	1.32208e-21	8.67844e-14	-7.35389	0.758675	chr12	125481704	chr21	44834395	44847008
cg19216136	AHNAK	9.69305	1.32228e-21	8.67973e-14	4.66893	0.481677	chr15	64796240	chr11	62201016	62323707
cg03251852	SIK1	-9.69296	1.32345e-21	8.68742e-14	-10.7657	1.11067	chr19	40917184	chr21	44834395	44847008
cg14885038	DUSP2	-9.69285	1.32478e-21	8.69618e-14	-6.72692	0.694008	chr4	169937327	chr2	96808905	96811179
cg06928797	TIPARP	-9.69282	1.32516e-21	8.69861e-14	-6.19157	0.638779	chr11	116966699	chr3	156391024	156424559
cg05079715	CCL3	-9.69266	1.32714e-21	8.71162e-14	-9.49908	0.980028	chr7	132079417	chr17	34415602	34417515
cg16505783	AHNAK	-9.69264	1.32732e-21	8.71281e-14	-5.47215	0.564567	chr17	10641077	chr11	62201016	62323707
cg20821276	NCR1	-9.6926	1.32789e-21	8.71654e-14	-7.54447	0.778375	chr17	65243119	chr19	55417508	55427508
cg08126789	CCL3	-9.69225	1.3321e-21	8.74418e-14	-11.3487	1.17091	chr16	84746995	chr17	34415602	34417515
cg19014705	DUSP2	-9.69223	1.33232e-21	8.74564e-14	-6.72763	0.694126	chr1	44026770	chr2	96808905	96811179
cg01994290	TNFAIP3	9.69223	1.33239e-21	8.74611e-14	5.8914	0.607848	chr14	65170049	chr6	138188351	138204449
cg24714606	NCR1	-9.6922	1.33277e-21	8.74862e-14	-7.85249	0.810187	chr13	98019621	chr19	55417508	55427508
cg10976213	NCR1	-9.69218	1.33302e-21	8.75027e-14	-8.83562	0.911624	chr14	85706327	chr19	55417508	55427508
cg07341780	DUSP2	-9.69205	1.33458e-21	8.76045e-14	-10.2633	1.05894	chr3	184059879	chr2	96808905	96811179
cg03273949	CHST2	-9.69205	1.33464e-21	8.76089e-14	-10.1145	1.04359	chr9	133769266	chr3	142838173	142841800
cg13439241	NCR1	-9.692	1.33526e-21	8.76493e-14	-10.9929	1.13422	chr11	63273507	chr19	55417508	55427508	Sex, Fetal vs adult liver, Rheumatoid arthritis, Clear cell renal carcinoma, Tissue, Age, age, Prevalent Breast Cancer (Self-report)
cg12924224	DUSP2	-9.69191	1.3363e-21	8.77177e-14	-7.28323	0.751475	chr3	39374587	chr2	96808905	96811179
cg22012156	AHNAK	-9.69171	1.33882e-21	8.7883e-14	-6.8451	0.706284	chr1	155916405	chr11	62201016	62323707
cg16934140	CHCHD7	9.69168	1.3392e-21	8.79078e-14	6.36564	0.656815	chr9	37503918	chr8	57124245	57131357
cg16317318	DUSP2	-9.69167	1.33928e-21	8.7913e-14	-8.55418	0.882632	chr11	65089600	chr2	96808905	96811179
cg16242615	KLF6	-9.69164	1.3396e-21	8.79344e-14	-2.18415	0.225364	chr19	4059988	chr10	3818188	3827473
cg04455137	DUSP2	9.69143	1.34225e-21	8.81083e-14	11.8933	1.2272	chr7	120629316	chr2	96808905	96811179
cg16158513	AHNAK	-9.69118	1.34533e-21	8.83102e-14	-6.75062	0.696573	chr6	164124190	chr11	62201016	62323707
cg04264075	AHNAK	-9.69117	1.34547e-21	8.83197e-14	-6.37193	0.657499	chr19	51876470	chr11	62201016	62323707
cg14762935	AHNAK	9.69116	1.34559e-21	8.83277e-14	5.22173	0.538814	chr5	133463514	chr11	62201016	62323707
cg03064456	AHNAK	9.69113	1.34591e-21	8.83487e-14	7.08206	0.730778	chr20	50543562	chr11	62201016	62323707
cg27005749	AHNAK	9.69108	1.34658e-21	8.83925e-14	4.06387	0.419341	chr8	141608646	chr11	62201016	62323707
cg08043442	DUSP2	9.69096	1.34809e-21	8.84917e-14	7.47418	0.771252	chr9	132657076	chr2	96808905	96811179
cg08114120	KLF6	-9.69091	1.34865e-21	8.85282e-14	-2.63258	0.271655	chr2	61164674	chr10	3818188	3827473
cg02683885	CHCHD7	9.69088	1.34911e-21	8.85585e-14	3.90546	0.403004	chr1	23849294	chr8	57124245	57131357
cg03979674	DUSP2	-9.6908	1.35008e-21	8.86223e-14	-9.39673	0.969654	chr9	128970928	chr2	96808905	96811179
cg01867764	CCL3	9.69079	1.35021e-21	8.8631e-14	8.58665	0.886063	chr14	22986466	chr17	34415602	34417515
cg25691553	DUSP2	-9.69079	1.35025e-21	8.86333e-14	-10.9527	1.13022	chr3	49057884	chr2	96808905	96811179
cg01007828	AHNAK	9.69075	1.35071e-21	8.86635e-14	7.30093	0.753392	chr16	62070306	chr11	62201016	62323707
cg09608958	NCR1	9.69064	1.35202e-21	8.87499e-14	6.2429	0.644219	chr3	19029750	chr19	55417508	55427508
cg01699148	AHNAK	-9.69064	1.35209e-21	8.8754e-14	-6.78541	0.700202	chr13	40350843	chr11	62201016	62323707
cg04250930	NCR1	9.6904	1.35512e-21	8.89532e-14	9.78561	1.00983	chr22	24823141	chr19	55417508	55427508
cg27596690	AHNAK	-9.69037	1.35538e-21	8.89701e-14	-7.97042	0.822509	chr1	44855509	chr11	62201016	62323707
cg15865606	NCR1	-9.69032	1.35608e-21	8.90158e-14	-10.7142	1.10566	chr17	75853127	chr19	55417508	55427508
cg10357304	AHNAK	-9.69014	1.3583e-21	8.91621e-14	-5.83267	0.601918	chr6	137721468	chr11	62201016	62323707	GZMA protein levels (SeqId = 3440-7), GZMK protein levels (SeqId = 9545-156), Incident COPD, Prevalent Chronic Pain (Self-report), C-reactive protein (CRP) levels
cg23645046	SIK1	-9.69006	1.35937e-21	8.9232e-14	-10.0114	1.03316	chr11	64582244	chr21	44834395	44847008
cg13805986	AHNAK	-9.69005	1.35944e-21	8.92366e-14	-7.67685	0.79224	chr3	183538016	chr11	62201016	62323707
cg15260437	AHNAK	-9.69005	1.35948e-21	8.92394e-14	-7.02492	0.724963	chr17	79430805	chr11	62201016	62323707
cg10474087	CHCHD7	9.68989	1.36143e-21	8.93672e-14	6.23748	0.643709	chr3	39313871	chr8	57124245	57131357
cg01384254	AHNAK	-9.68988	1.36158e-21	8.93773e-14	-5.74569	0.592958	chr6	169563345	chr11	62201016	62323707
cg26769927	SIK1	9.68987	1.36173e-21	8.93867e-14	12.0592	1.24452	chr16	29674972	chr21	44834395	44847008
cg17238233	DUSP2	9.68985	1.36194e-21	8.94006e-14	8.2519	0.851603	chr8	132911293	chr2	96808905	96811179
cg08711803	SIK1	-9.6898	1.36257e-21	8.94424e-14	-8.69945	0.897795	chr19	38524590	chr21	44834395	44847008
cg07772781	AHNAK	9.6897	1.3638e-21	8.95231e-14	3.47829	0.358968	chr3	101798142	chr11	62201016	62323707
cg06806044	DUSP2	9.68962	1.36482e-21	8.95901e-14	10.7674	1.11123	chr22	37655774	chr2	96808905	96811179
cg11645762	NCR1	-9.68961	1.36499e-21	8.96008e-14	-8.43419	0.870436	chr6	31867819	chr19	55417508	55427508
cg07814296	SIK1	-9.68959	1.36526e-21	8.96184e-14	-9.90115	1.02183	chr9	129929050	chr21	44834395	44847008
cg24659527	DUSP2	-9.68953	1.36595e-21	8.96639e-14	-5.62791	0.580824	chr1	88110738	chr2	96808905	96811179
cg23413997	SIK1	-9.68952	1.36611e-21	8.96743e-14	-12.4741	1.28738	chr20	35537230	chr21	44834395	44847008
cg17480224	CHST2	9.6895	1.36638e-21	8.96921e-14	8.55854	0.88328	chr20	30947514	chr3	142838173	142841800
cg06538141	AHNAK	-9.68944	1.36713e-21	8.97415e-14	-7.36711	0.760324	chr20	30229335	chr11	62201016	62323707
cg03653636	AHNAK	-9.68921	1.36998e-21	8.99286e-14	-7.1227	0.735117	chr1	234205614	chr11	62201016	62323707
cg01051503	AHNAK	-9.68921	1.37007e-21	8.99347e-14	-8.96346	0.925098	chr18	41921816	chr11	62201016	62323707
cg11967372	NCR1	-9.68903	1.37224e-21	9.00768e-14	-6.76361	0.698068	chr14	72064773	chr19	55417508	55427508
cg01830294	CHST2	-9.68903	1.37226e-21	9.00784e-14	-7.73129	0.797942	chr7	116963492	chr3	142838173	142841800
cg25193114	DUSP2	-9.68897	1.373e-21	9.01269e-14	-4.86847	0.502476	chr8	119001969	chr2	96808905	96811179
cg04875514	DUSP2	-9.6887	1.3765e-21	9.03563e-14	-7.32615	0.756154	chr12	53497147	chr2	96808905	96811179
cg15987945	CHST2	-9.68863	1.37733e-21	9.0411e-14	-5.73941	0.592386	chr6	113754812	chr3	142838173	142841800
cg21779301	CHST2	-9.6886	1.37771e-21	9.0436e-14	-8.15684	0.8419	chr7	30029757	chr3	142838173	142841800
cg23003085	CHST2	9.68857	1.37809e-21	9.04609e-14	9.7858	1.01004	chr11	64084321	chr3	142838173	142841800
cg13830125	AHNAK	-9.68852	1.37874e-21	9.05037e-14	-8.99361	0.928275	chr10	48391701	chr11	62201016	62323707
cg27563420	AHNAK	-9.6884	1.38029e-21	9.06053e-14	-6.6912	0.69064	chr15	31758204	chr11	62201016	62323707
cg09089341	CCL3	-9.68833	1.38119e-21	9.06646e-14	-9.74942	1.00631	chr6	166923007	chr17	34415602	34417515
cg18152830	PIK3R1	9.68817	1.38324e-21	9.07989e-14	5.17455	0.53411	chr17	16875129	chr5	67511548	67597649
cg19898258	SIK1	-9.68813	1.3837e-21	9.08292e-14	-10.1612	1.04883	chr12	52399891	chr21	44834395	44847008	Gestational age, Primary Sjogrens syndrome, Fetal vs adult liver, Clear cell renal carcinoma, Tissue, M32388_dodecanedioate, M35186_1-arachidonoylglycerophosphoethanolamine*, age, Infant sex
cg04315024	KLF6	-9.6881	1.38415e-21	9.08586e-14	-3.05428	0.315261	chr20	52544249	chr10	3818188	3827473
cg17759847	PIK3R1	9.68799	1.38558e-21	9.09525e-14	4.96969	0.512974	chr9	137761083	chr5	67511548	67597649
cg17252528	DUSP2	-9.68788	1.38693e-21	9.10414e-14	-9.7545	1.00688	chr5	159794668	chr2	96808905	96811179
cg17363902	KLF6	-9.68784	1.3875e-21	9.10785e-14	-2.72485	0.281265	chr20	47390660	chr10	3818188	3827473
cg06101607	AHNAK	-9.68779	1.38808e-21	9.11167e-14	-6.70369	0.691973	chr1	48283575	chr11	62201016	62323707
cg14880874	KLF6	-9.68776	1.38843e-21	9.11396e-14	-2.63693	0.272191	chr4	23271344	chr10	3818188	3827473
cg07519285	DUSP2	-9.68775	1.38856e-21	9.11483e-14	-9.28469	0.958395	chr8	27337570	chr2	96808905	96811179
cg14287565	AHNAK	-9.68771	1.38909e-21	9.11832e-14	-16.2494	1.67732	chr9	127630689	chr11	62201016	62323707
cg13494042	NCR1	9.6876	1.39055e-21	9.12791e-14	8.36893	0.863881	chr8	6710581	chr19	55417508	55427508
cg08087047	CHST2	-9.68755	1.39117e-21	9.13198e-14	-8.53864	0.881404	chr17	72461209	chr3	142838173	142841800
cg01584991	TNFAIP3	-9.68749	1.39194e-21	9.13699e-14	-7.67699	0.792464	chr1	43523558	chr6	138188351	138204449
cg27626216	TIPARP	-9.68748	1.39204e-21	9.13766e-14	-6.74483	0.696242	chr20	17826974	chr3	156391024	156424559
cg27636505	AHNAK	-9.68748	1.39206e-21	9.13782e-14	-6.25644	0.645827	chr1	17549963	chr11	62201016	62323707
cg27058988	CHCHD7	9.68743	1.39275e-21	9.14233e-14	5.76459	0.595059	chr15	67200879	chr8	57124245	57131357
cg16182938	PIK3R1	9.68742	1.39277e-21	9.14247e-14	4.15866	0.429284	chr10	80059603	chr5	67511548	67597649
cg19942180	DUSP2	9.6874	1.39306e-21	9.14433e-14	8.40361	0.867479	chr9	23821587	chr2	96808905	96811179
cg09175873	AHNAK	9.68731	1.3943e-21	9.15249e-14	7.48575	0.772738	chr8	67624612	chr11	62201016	62323707
cg05238495	AHNAK	9.68729	1.39448e-21	9.1537e-14	3.00193	0.309883	chr4	682836	chr11	62201016	62323707
cg24938166	AHNAK	-9.68727	1.39481e-21	9.15585e-14	-8.30694	0.857511	chr2	70941682	chr11	62201016	62323707
cg24777046	AHNAK	9.68719	1.39583e-21	9.16251e-14	6.9572	0.718186	chr1	23882632	chr11	62201016	62323707
cg11984161	DUSP2	-9.68718	1.39594e-21	9.16324e-14	-7.1716	0.740319	chr19	35757015	chr2	96808905	96811179
cg12990904	DUSP2	-9.68717	1.39602e-21	9.16377e-14	-7.47444	0.771582	chr9	4328099	chr2	96808905	96811179
cg21070062	DUSP2	9.68696	1.39878e-21	9.1819e-14	5.68369	0.586736	chr14	71132266	chr2	96808905	96811179
cg17566718	NCR1	-9.68684	1.40034e-21	9.19212e-14	-21.8991	2.2607	chr10	72357735	chr19	55417508	55427508
cg08125310	SIK1	-9.68683	1.40044e-21	9.19283e-14	-9.42027	0.972483	chr13	77989720	chr21	44834395	44847008
cg22110158	PIK3R1	9.68678	1.40105e-21	9.1968e-14	4.69327	0.484502	chr11	130036542	chr5	67511548	67597649
cg21069962	KLF6	-9.68633	1.40691e-21	9.23528e-14	-2.89301	0.29867	chr1	28471395	chr10	3818188	3827473
cg14013195	AHNAK	9.68596	1.41172e-21	9.26687e-14	6.06231	0.625886	chr2	26624767	chr11	62201016	62323707
cg01042641	NCR1	9.68592	1.41221e-21	9.27008e-14	7.10396	0.733431	chr16	1575979	chr19	55417508	55427508
cg03031959	DUSP2	9.68568	1.41534e-21	9.2906e-14	9.06303	0.935714	chr9	85677921	chr2	96808905	96811179
cg13306522	AHNAK	9.68555	1.4171e-21	9.30214e-14	5.42608	0.560224	chr5	54519594	chr11	62201016	62323707
cg25125060	DUSP2	9.68555	1.4171e-21	9.30214e-14	8.38434	0.865655	chr6	108488915	chr2	96808905	96811179
cg21816330	DUSP2	9.68553	1.41738e-21	9.30402e-14	3.46396	0.357643	chr17	27044629	chr2	96808905	96811179
cg03131103	AHNAK	-9.68544	1.41848e-21	9.31119e-14	-7.67181	0.792097	chr1	245721379	chr11	62201016	62323707
cg08211591	NCR1	-9.68543	1.41865e-21	9.3123e-14	-9.93447	1.02571	chr8	48513516	chr19	55417508	55427508
cg24999823	TIPARP	-9.68538	1.41935e-21	9.31695e-14	-5.56712	0.574797	chr15	40353812	chr3	156391024	156424559
cg23428524	CHST2	-9.68537	1.41945e-21	9.31756e-14	-7.7204	0.79712	chr7	54609970	chr3	142838173	142841800
cg23963540	AHNAK	9.68532	1.42009e-21	9.3218e-14	4.6134	0.47633	chr3	157820784	chr11	62201016	62323707
cg16100721	NCR1	9.68523	1.42124e-21	9.32932e-14	10.1069	1.04354	chr11	102300650	chr19	55417508	55427508
cg00682367	TNFAIP3	9.68519	1.42174e-21	9.33264e-14	5.83294	0.602254	chr20	48963280	chr6	138188351	138204449
cg18651870	AHNAK	9.68512	1.42272e-21	9.33903e-14	2.93457	0.302998	chr18	70535005	chr11	62201016	62323707
cg09139085	AHNAK	-9.6851	1.42298e-21	9.34073e-14	-7.16205	0.739492	chr16	56370568	chr11	62201016	62323707
cg19618385	NCR1	-9.68508	1.42324e-21	9.34244e-14	-6.84033	0.706275	chr15	42983823	chr19	55417508	55427508
cg02590572	KLF6	9.68505	1.42367e-21	9.34526e-14	3.32585	0.3434	chr1	111769481	chr10	3818188	3827473
cg02543462	CHCHD7	9.68504	1.42377e-21	9.34597e-14	5.02593	0.518938	chr2	113885116	chr8	57124245	57131357
cg18239753	AHNAK	9.68495	1.42491e-21	9.35344e-14	5.33622	0.550981	chr6	62995963	chr11	62201016	62323707
cg04114104	KLF6	-9.68493	1.42519e-21	9.35527e-14	-3.45721	0.356968	chr3	13339321	chr10	3818188	3827473
cg11099651	SIK1	-9.68486	1.42609e-21	9.36117e-14	-9.57381	0.988534	chr11	66795398	chr21	44834395	44847008
cg26082587	SIK1	-9.68486	1.42615e-21	9.36159e-14	-7.2714	0.750801	chr4	40632839	chr21	44834395	44847008
cg02750243	DUSP2	-9.68469	1.42835e-21	9.37603e-14	-8.82682	0.91142	chr21	45507885	chr2	96808905	96811179	Prevalent Type 2 Diabetes (Self-report), Prevalent COPD (Self-report)
cg22001211	CCL3	9.68458	1.42976e-21	9.38527e-14	10.669	1.10164	chr2	61766532	chr17	34415602	34417515
cg11585280	AHNAK	-9.68453	1.43041e-21	9.38951e-14	-8.38253	0.865558	chr1	25292059	chr11	62201016	62323707
cg24646487	DUSP2	-9.68445	1.43156e-21	9.39707e-14	-8.95175	0.924343	chr14	100214704	chr2	96808905	96811179
cg17298279	DUSP2	-9.68444	1.43159e-21	9.3973e-14	-11.6798	1.20604	chr6	158982078	chr2	96808905	96811179
cg09670263	NCR1	-9.68441	1.43204e-21	9.40025e-14	-9.56386	0.987552	chr3	46558636	chr19	55417508	55427508
cg05230130	AHNAK	9.6844	1.4322e-21	9.40128e-14	4.01316	0.414394	chr2	198176331	chr11	62201016	62323707
cg03517776	AHNAK	-9.68435	1.43289e-21	9.40583e-14	-11.9806	1.23711	chr2	64834430	chr11	62201016	62323707
cg12111137	AHNAK	-9.68433	1.43312e-21	9.40729e-14	-5.48367	0.566242	chr17	80880759	chr11	62201016	62323707
cg20262857	CHST2	9.68424	1.43427e-21	9.41485e-14	9.45152	0.975969	chr8	81718227	chr3	142838173	142841800
cg01849466	CHST2	-9.68401	1.43734e-21	9.43503e-14	-13.2146	1.36458	chr14	104193079	chr3	142838173	142841800
cg15307353	AHNAK	-9.6839	1.43873e-21	9.44416e-14	-7.22335	0.745913	chr2	237781809	chr11	62201016	62323707
cg04226002	CHST2	-9.68388	1.43902e-21	9.44602e-14	-9.65201	0.996709	chr11	113953462	chr3	142838173	142841800
cg12614244	CHST2	-9.68384	1.43966e-21	9.45023e-14	-11.0774	1.1439	chr11	968956	chr3	142838173	142841800
cg23039194	AHNAK	-9.68382	1.43984e-21	9.45141e-14	-7.59919	0.784731	chr14	65892977	chr11	62201016	62323707
cg02416947	CHST2	-9.68376	1.44063e-21	9.45664e-14	-8.09779	0.836224	chr2	64701497	chr3	142838173	142841800	C-reactive protein (CRP) levels
cg03055021	CREM	-9.68376	1.44066e-21	9.45679e-14	-9.15556	0.945455	chr1	15664770	chr10	35415719	35501886
cg15872008	SLC11A2	9.68376	1.44066e-21	9.45683e-14	8.33741	0.860968	chr9	71161829	chr12	51373184	51422349
cg16006418	DUSP2	9.68374	1.44094e-21	9.45866e-14	5.96188	0.615659	chr3	107403385	chr2	96808905	96811179
cg24119006	AHNAK	-9.68365	1.4421e-21	9.46626e-14	-6.28038	0.648555	chr2	240226243	chr11	62201016	62323707
cg11043515	AHNAK	-9.68363	1.44238e-21	9.46812e-14	-7.72096	0.797321	chr18	77695359	chr11	62201016	62323707
cg12263716	KLF6	-9.68361	1.44259e-21	9.4695e-14	-3.06316	0.316324	chr15	81608619	chr10	3818188	3827473
cg10421247	AHNAK	-9.68353	1.44371e-21	9.47683e-14	-5.53446	0.571533	chr12	120524653	chr11	62201016	62323707
cg21786386	AHNAK	-9.68347	1.44449e-21	9.48193e-14	-5.7591	0.594735	chr5	148118964	chr11	62201016	62323707
cg02431531	AHNAK	-9.68338	1.44575e-21	9.49023e-14	-7.86779	0.812505	chr16	59244939	chr11	62201016	62323707
cg22177062	DUSP2	-9.68335	1.44618e-21	9.49303e-14	-9.372	0.967847	chr18	60816938	chr2	96808905	96811179
cg18146216	DUSP2	9.68332	1.44656e-21	9.49557e-14	7.57268	0.782034	chr6	135438531	chr2	96808905	96811179
cg15889106	AHNAK	9.6833	1.44672e-21	9.49658e-14	5.13899	0.530706	chr14	21567164	chr11	62201016	62323707
cg19090861	TIPARP	9.6833	1.44676e-21	9.49688e-14	6.14828	0.634936	chr11	66085958	chr3	156391024	156424559
cg19476647	CHST2	-9.68308	1.44967e-21	9.51594e-14	-7.57021	0.781797	chr12	6492948	chr3	142838173	142841800
cg16438469	DUSP2	-9.68307	1.4499e-21	9.51745e-14	-5.84228	0.60335	chr6	157956611	chr2	96808905	96811179
cg15702277	NCR1	9.68304	1.45019e-21	9.51935e-14	7.76252	0.801661	chr1	8477935	chr19	55417508	55427508
cg00287773	AHNAK	-9.68302	1.45053e-21	9.52163e-14	-9.26916	0.95726	chr5	139594619	chr11	62201016	62323707
cg14535980	AHNAK	9.68301	1.4506e-21	9.52203e-14	5.75019	0.593843	chr2	106681937	chr11	62201016	62323707
cg21916108	DUSP2	9.68294	1.45164e-21	9.52892e-14	9.23548	0.953789	chr8	106330559	chr2	96808905	96811179
cg09739869	CHST2	-9.68284	1.45288e-21	9.53703e-14	-8.50722	0.878587	chr1	203256112	chr3	142838173	142841800
cg04095776	AHNAK	-9.68273	1.45438e-21	9.54689e-14	-6.43304	0.664383	chr6	31106941	chr11	62201016	62323707
cg05279757	AHNAK	9.68272	1.45447e-21	9.54748e-14	6.09208	0.62917	chr9	29213781	chr11	62201016	62323707
cg13989603	DUSP2	-9.68237	1.45924e-21	9.5788e-14	-6.54292	0.675756	chr3	151974942	chr2	96808905	96811179
cg12515317	KLF6	-9.68233	1.45973e-21	9.58199e-14	-3.27875	0.338632	chr2	71235003	chr10	3818188	3827473
cg17364026	SIK1	-9.68228	1.46042e-21	9.58655e-14	-10.6623	1.10122	chr5	55709004	chr21	44834395	44847008
cg02585415	AHNAK	-9.6822	1.46159e-21	9.5942e-14	-7.57112	0.781963	chr2	110089305	chr11	62201016	62323707
cg11983385	CHST2	9.68217	1.46199e-21	9.5968e-14	7.17457	0.741008	chr1	35917355	chr3	142838173	142841800
cg20245638	AHNAK	9.68207	1.46326e-21	9.60516e-14	5.92411	0.611864	chr19	16485677	chr11	62201016	62323707
cg19183709	DUSP2	9.68203	1.46377e-21	9.6085e-14	5.51086	0.569185	chr4	682831	chr2	96808905	96811179
cg21777154	CCL3	-9.68198	1.46446e-21	9.61306e-14	-8.1975	0.846676	chr1	184396304	chr17	34415602	34417515
cg09311889	DUSP2	-9.68194	1.46505e-21	9.61691e-14	-7.38328	0.762583	chr8	86020777	chr2	96808905	96811179
cg04741118	AHNAK	9.68184	1.46633e-21	9.6253e-14	4.56343	0.471339	chr12	96720813	chr11	62201016	62323707
cg13200028	NCR1	9.68178	1.46721e-21	9.63112e-14	7.96247	0.822418	chr2	10281993	chr19	55417508	55427508
cg17028769	AHNAK	-9.68172	1.46801e-21	9.63637e-14	-5.01084	0.517557	chr10	3850462	chr11	62201016	62323707
cg16695253	SIK1	-9.68167	1.46867e-21	9.64067e-14	-7.79901	0.805544	chr16	88079762	chr21	44834395	44847008
cg22354132	TNFAIP3	-9.6816	1.4696e-21	9.64677e-14	-6.41535	0.662633	chr1	55273637	chr6	138188351	138204449
cg00484711	NCR1	9.68159	1.46979e-21	9.64802e-14	4.84171	0.500095	chr2	42331922	chr19	55417508	55427508
cg23774349	CCL3	-9.6815	1.47102e-21	9.6561e-14	-9.40467	0.971407	chr15	67478036	chr17	34415602	34417515
cg04005679	AHNAK	-9.68149	1.4711e-21	9.65665e-14	-7.13407	0.736877	chr2	128342388	chr11	62201016	62323707
cg13333736	AHNAK	-9.68147	1.47137e-21	9.65838e-14	-5.82759	0.601932	chr18	293336	chr11	62201016	62323707
cg13554714	NCR1	9.68138	1.47267e-21	9.66696e-14	8.40324	0.86798	chr12	15698215	chr19	55417508	55427508
cg06697795	AHNAK	-9.68135	1.47299e-21	9.66905e-14	-7.63746	0.788884	chr3	140843068	chr11	62201016	62323707
cg26186727	AHNAK	9.68123	1.47469e-21	9.6802e-14	5.71947	0.590779	chr18	70534534	chr11	62201016	62323707
cg03622544	SIK1	-9.68104	1.47724e-21	9.6969e-14	-8.92335	0.921735	chr17	49028101	chr21	44834395	44847008
cg03437770	CHST2	-9.68102	1.47748e-21	9.69851e-14	-9.21851	0.952225	chr16	12442738	chr3	142838173	142841800
cg20530056	AHNAK	-9.68089	1.47931e-21	9.7105e-14	-6.88178	0.710862	chr1	206643377	chr11	62201016	62323707
cg27442125	AHNAK	-9.68085	1.47978e-21	9.7136e-14	-6.48138	0.669505	chr14	93043537	chr11	62201016	62323707
cg03748202	DUSP2	-9.68083	1.48009e-21	9.71567e-14	-5.79186	0.598282	chr1	35811540	chr2	96808905	96811179
cg03466124	AHNAK	9.6808	1.48052e-21	9.71845e-14	5.03458	0.520059	chr3	179168156	chr11	62201016	62323707
cg13067816	AHNAK	-9.6807	1.48183e-21	9.72708e-14	-6.80269	0.702706	chr22	24402088	chr11	62201016	62323707
cg00445548	CCL3	-9.68057	1.4837e-21	9.73935e-14	-15.3785	1.5886	chr18	77207209	chr17	34415602	34417515
cg14688529	AHNAK	-9.68049	1.48475e-21	9.74622e-14	-7.64176	0.789398	chr14	21526530	chr11	62201016	62323707
cg01361328	SIK1	-9.68044	1.48546e-21	9.75087e-14	-8.32942	0.860439	chr12	121623552	chr21	44834395	44847008
cg06567290	DUSP2	9.68035	1.48662e-21	9.7585e-14	6.13566	0.633827	chr11	118900111	chr2	96808905	96811179
cg06298751	AHNAK	-9.68029	1.48743e-21	9.76382e-14	-4.87963	0.504078	chr1	94080808	chr11	62201016	62323707
cg20443357	AHNAK	-9.68012	1.48983e-21	9.77957e-14	-6.65559	0.687552	chr10	134269240	chr11	62201016	62323707
cg12664402	CCL3	-9.68012	1.48984e-21	9.77961e-14	-6.31346	0.652209	chr1	228004690	chr17	34415602	34417515
cg20172922	AHNAK	-9.67999	1.49163e-21	9.79142e-14	-6.20439	0.64095	chr10	4055931	chr11	62201016	62323707
cg12080909	DUSP2	9.67986	1.49339e-21	9.80297e-14	6.53087	0.674686	chr17	27917982	chr2	96808905	96811179
cg15111872	SIK1	-9.67986	1.49344e-21	9.8033e-14	-11.8382	1.22297	chr18	20403036	chr21	44834395	44847008
cg13025618	PIK3R1	9.67961	1.4969e-21	9.82597e-14	4.13915	0.427615	chr1	206966445	chr5	67511548	67597649
cg08841857	AHNAK	-9.6796	1.49696e-21	9.82636e-14	-7.8474	0.810716	chr5	149555647	chr11	62201016	62323707
cg21990131	SIK1	-9.67953	1.49801e-21	9.83326e-14	-7.05454	0.72881	chr2	68593583	chr21	44834395	44847008
cg19856728	AHNAK	9.67951	1.49821e-21	9.83458e-14	6.23927	0.644585	chr5	87963592	chr11	62201016	62323707
cg15777273	AHNAK	-9.67927	1.5016e-21	9.85682e-14	-8.49968	0.878133	chr5	180625160	chr11	62201016	62323707
cg11398467	AHNAK	-9.67924	1.50199e-21	9.8594e-14	-8.24942	0.852279	chr4	40829790	chr11	62201016	62323707
cg09849237	CHCHD7	9.67888	1.50698e-21	9.89215e-14	5.9495	0.614689	chr12	52404250	chr8	57124245	57131357	Incident COPD, Prevalent COPD (Self-report)
cg10493038	CHST2	-9.67882	1.50782e-21	9.89767e-14	-9.76383	1.00878	chr10	50480856	chr3	142838173	142841800
cg11463271	AHNAK	9.67878	1.50831e-21	9.90091e-14	5.74577	0.593646	chr5	176936892	chr11	62201016	62323707
cg18659248	AHNAK	-9.67848	1.51249e-21	9.92834e-14	-7.17037	0.740857	chr10	3679062	chr11	62201016	62323707
cg26384667	CHST2	-9.67826	1.51563e-21	9.94895e-14	-8.36347	0.864151	chr10	81204095	chr3	142838173	142841800
cg05646531	KLF6	-9.67822	1.51611e-21	9.95206e-14	-2.9283	0.302566	chr12	68515202	chr10	3818188	3827473
cg24393861	DUSP2	9.67822	1.51612e-21	9.95216e-14	9.84418	1.01715	chr10	11916894	chr2	96808905	96811179
cg27233834	CHST2	-9.67818	1.51674e-21	9.95623e-14	-9.14396	0.944802	chr14	100764164	chr3	142838173	142841800
cg10372047	DUSP2	9.6781	1.51778e-21	9.96303e-14	6.34986	0.656106	chr5	63461930	chr2	96808905	96811179
cg06894709	SIK1	-9.67808	1.51811e-21	9.96524e-14	-8.98647	0.928538	chr1	36837262	chr21	44834395	44847008
cg04108518	AHNAK	-9.67805	1.51852e-21	9.96793e-14	-7.6247	0.787834	chr8	109961849	chr11	62201016	62323707
cg03285229	DUSP2	9.67797	1.51964e-21	9.97525e-14	13.3313	1.37749	chr5	99983617	chr2	96808905	96811179
cg27366280	AHNAK	-9.67791	1.5205e-21	9.98091e-14	-8.47578	0.875786	chr3	42221102	chr11	62201016	62323707
cg09951720	NCR1	-9.6779	1.5206e-21	9.98157e-14	-8.50284	0.878583	chr2	68651081	chr19	55417508	55427508
cg09952222	AHNAK	-9.67765	1.52409e-21	1.00045e-13	-6.44135	0.66559	chr20	44548418	chr11	62201016	62323707
cg04719202	AHNAK	-9.67739	1.52775e-21	1.00285e-13	-7.48057	0.772994	chr2	10646702	chr11	62201016	62323707
cg16527411	AX748345	9.67726	1.52968e-21	1.00412e-13	6.35714	0.656915	chr12	92860048	chr17	4385261	4389648
cg07909124	KLF6	-9.67723	1.53004e-21	1.00435e-13	-3.84766	0.397599	chr20	62747208	chr10	3818188	3827473
cg15117080	SIK1	-9.67707	1.53228e-21	1.00582e-13	-8.97506	0.927456	chr3	142804163	chr21	44834395	44847008
cg03035849	TIPARP	9.67707	1.53231e-21	1.00584e-13	5.89367	0.609035	chr6	91003200	chr3	156391024	156424559
cg24648930	SIK1	-9.67703	1.53293e-21	1.00625e-13	-7.00059	0.723424	chr2	118814005	chr21	44834395	44847008
cg25110523	DUSP2	-9.67699	1.53349e-21	1.00662e-13	-5.91464	0.611207	chr6	31868025	chr2	96808905	96811179
cg07442105	DUSP2	-9.6769	1.53465e-21	1.00738e-13	-16.9316	1.74969	chr16	66962501	chr2	96808905	96811179
cg13613439	NCR1	-9.67687	1.53511e-21	1.00768e-13	-14.7906	1.52845	chr9	131683312	chr19	55417508	55427508
cg21121609	PIK3R1	9.67671	1.53735e-21	1.00915e-13	4.35288	0.449831	chr19	7766960	chr5	67511548	67597649
cg16944786	NCR1	9.67671	1.53746e-21	1.00922e-13	9.1817	0.948845	chr16	80552413	chr19	55417508	55427508
cg00768272	AHNAK	9.67666	1.53812e-21	1.00966e-13	7.3987	0.764592	chr4	140149073	chr11	62201016	62323707
cg14119706	AHNAK	-9.67662	1.53865e-21	1.01e-13	-7.17539	0.741518	chr14	60180222	chr11	62201016	62323707
cg06200967	AHNAK	-9.67648	1.54059e-21	1.01128e-13	-8.03496	0.830359	chr1	55456822	chr11	62201016	62323707
cg19993819	AHNAK	-9.67645	1.54111e-21	1.01162e-13	-8.27747	0.855424	chr8	41508117	chr11	62201016	62323707
cg03359463	DUSP2	-9.67641	1.54165e-21	1.01197e-13	-6.14108	0.634644	chr12	88456491	chr2	96808905	96811179
cg26411200	SIK1	9.67635	1.54256e-21	1.01257e-13	7.27117	0.751438	chr7	150150449	chr21	44834395	44847008
cg12390231	NCR1	-9.67623	1.54415e-21	1.01361e-13	-9.13345	0.943906	chr14	34407637	chr19	55417508	55427508
cg04718896	AHNAK	9.67623	1.54428e-21	1.0137e-13	6.37847	0.659189	chr16	46746887	chr11	62201016	62323707
cg21748789	KLF6	-9.67607	1.54645e-21	1.01512e-13	-4.55091	0.470326	chr17	7482742	chr10	3818188	3827473
cg10034588	NCR1	-9.67599	1.54767e-21	1.01592e-13	-10.7975	1.11591	chr2	232392055	chr19	55417508	55427508
cg24575234	DUSP2	9.67598	1.54783e-21	1.01603e-13	5.1438	0.531605	chr7	136553884	chr2	96808905	96811179
cg18961363	DUSP2	-9.67592	1.54863e-21	1.01655e-13	-8.9429	0.924242	chr7	128802281	chr2	96808905	96811179
cg02475902	DUSP2	-9.67582	1.55001e-21	1.01746e-13	-6.49553	0.671316	chr3	195542553	chr2	96808905	96811179
cg23629187	SIK1	9.6758	1.55028e-21	1.01764e-13	7.04672	0.728283	chr8	125576109	chr21	44834395	44847008
cg17000356	DUSP2	9.67574	1.55122e-21	1.01826e-13	9.19427	0.95024	chr12	71003679	chr2	96808905	96811179
cg26675329	TNFAIP3	-9.67573	1.55129e-21	1.0183e-13	-7.06244	0.729912	chr2	103033753	chr6	138188351	138204449
cg14097792	DUSP2	-9.6757	1.55175e-21	1.0186e-13	-11.7349	1.21282	chr7	39760422	chr2	96808905	96811179
cg22032485	AHNAK	-9.6757	1.55183e-21	1.01866e-13	-4.7502	0.490941	chr19	18531769	chr11	62201016	62323707
cg04547468	SIK1	-9.67568	1.55201e-21	1.01878e-13	-8.78663	0.908115	chr12	125480013	chr21	44834395	44847008
cg17890932	NCR1	-9.67564	1.55266e-21	1.0192e-13	-9.78566	1.01137	chr1	55675110	chr19	55417508	55427508
cg09572125	CHST2	-9.67559	1.55333e-21	1.01964e-13	-5.4827	0.566653	chr6	33400477	chr3	142838173	142841800
cg04473618	AHNAK	-9.67519	1.55903e-21	1.02338e-13	-6.04753	0.625055	chr8	49661550	chr11	62201016	62323707
cg08373822	NCR1	-9.67507	1.56084e-21	1.02457e-13	-9.13633	0.944317	chr2	122258494	chr19	55417508	55427508
cg00234384	DUSP2	9.67506	1.56094e-21	1.02463e-13	10.5806	1.0936	chr5	54179570	chr2	96808905	96811179
cg07240002	DUSP2	-9.67502	1.56149e-21	1.02499e-13	-8.1752	0.844979	chr9	134581602	chr2	96808905	96811179
cg25155774	DUSP2	9.675	1.56182e-21	1.02521e-13	8.19881	0.847423	chr3	45932141	chr2	96808905	96811179
cg19290423	SIK1	-9.6749	1.56325e-21	1.02615e-13	-9.30327	0.961588	chr2	11514876	chr21	44834395	44847008
cg14445047	AHNAK	-9.67488	1.56361e-21	1.02639e-13	-7.03067	0.726694	chr9	139332115	chr11	62201016	62323707
cg05835113	AHNAK	-9.67484	1.56417e-21	1.02676e-13	-3.76854	0.38952	chr7	48294858	chr11	62201016	62323707
cg03890268	CCL3	-9.67471	1.56601e-21	1.02796e-13	-10.4179	1.07681	chr8	123502572	chr17	34415602	34417515
cg07150874	CHST2	-9.67467	1.56658e-21	1.02834e-13	-12.6106	1.30347	chr4	916613	chr3	142838173	142841800
cg07834069	PIK3R1	9.67442	1.57015e-21	1.03068e-13	3.24362	0.335278	chr17	72524918	chr5	67511548	67597649
cg06261428	CHST2	-9.67437	1.5709e-21	1.03117e-13	-14.6464	1.51394	chr14	55411873	chr3	142838173	142841800
cg19712659	KLF6	-9.67435	1.57123e-21	1.03139e-13	-3.57126	0.369147	chr1	28906356	chr10	3818188	3827473
cg12656299	NCR1	-9.67433	1.57146e-21	1.03154e-13	-7.38752	0.763621	chr22	43774310	chr19	55417508	55427508
cg06003656	DUSP2	9.67431	1.57174e-21	1.03172e-13	6.87571	0.710718	chr5	166405676	chr2	96808905	96811179
cg21647227	AHNAK	9.67431	1.57178e-21	1.03175e-13	4.3667	0.451371	chr1	119527111	chr11	62201016	62323707
cg16462011	AHNAK	9.67424	1.57282e-21	1.03243e-13	10.4028	1.07531	chr1	17446144	chr11	62201016	62323707
cg16766325	AHNAK	9.67417	1.57375e-21	1.03305e-13	7.42205	0.767202	chr13	80912906	chr11	62201016	62323707
cg14422315	AHNAK	-9.67417	1.57379e-21	1.03307e-13	-7.72727	0.798753	chr10	99664004	chr11	62201016	62323707
cg22253518	AHNAK	-9.67413	1.57445e-21	1.03351e-13	-5.57886	0.576678	chr5	172026060	chr11	62201016	62323707
cg09132480	DUSP2	9.6741	1.5748e-21	1.03373e-13	3.83288	0.3962	chr19	57183342	chr2	96808905	96811179
cg07586366	AHNAK	-9.67407	1.57532e-21	1.03407e-13	-5.9061	0.610508	chr17	54620995	chr11	62201016	62323707
cg14150115	AHNAK	9.674	1.5763e-21	1.03472e-13	3.96387	0.409744	chr13	30963379	chr11	62201016	62323707
cg15348720	CHST2	9.67397	1.57678e-21	1.03503e-13	8.26039	0.853879	chr12	20557716	chr3	142838173	142841800
cg13346940	AHNAK	-9.67391	1.57757e-21	1.03555e-13	-6.27662	0.64882	chr17	40207636	chr11	62201016	62323707
cg01558754	AHNAK	-9.67389	1.5778e-21	1.0357e-13	-5.76956	0.596405	chr6	73450879	chr11	62201016	62323707
cg13522882	CCL3	9.67377	1.5796e-21	1.03689e-13	6.6364	0.68602	chr2	102316496	chr17	34415602	34417515
cg27211160	DUSP2	9.67375	1.57998e-21	1.03713e-13	10.2584	1.06044	chr10	110671745	chr2	96808905	96811179
cg26422488	DUSP2	9.67365	1.58133e-21	1.03802e-13	4.31211	0.445758	chr5	16935950	chr2	96808905	96811179
cg00241638	AHNAK	9.67349	1.58371e-21	1.03958e-13	6.42023	0.663694	chr8	144097644	chr11	62201016	62323707
cg11931116	DUSP2	9.67349	1.58375e-21	1.03961e-13	7.46663	0.771865	chr10	54074040	chr2	96808905	96811179
cg25846723	DUSP2	9.67334	1.58588e-21	1.04101e-13	10.6973	1.10585	chr15	26108948	chr2	96808905	96811179
cg01870907	CHST2	-9.67331	1.58629e-21	1.04128e-13	-10.6786	1.10392	chr17	77775687	chr3	142838173	142841800
cg16815651	CHST2	-9.67321	1.5878e-21	1.04227e-13	-7.7827	0.804562	chr10	1466996	chr3	142838173	142841800
cg04410355	CHST2	-9.67319	1.58808e-21	1.04245e-13	-10.0147	1.03531	chr19	41220016	chr3	142838173	142841800
cg13222091	DUSP2	9.67314	1.58875e-21	1.04289e-13	7.39929	0.764931	chr20	3758207	chr2	96808905	96811179
cg10401362	CHST2	-9.67303	1.59049e-21	1.04404e-13	-6.37522	0.659072	chr7	157185402	chr3	142838173	142841800
cg18694033	SIK1	-9.67285	1.59304e-21	1.04571e-13	-8.53006	0.881856	chr11	128433886	chr21	44834395	44847008
cg18867922	AHNAK	-9.67278	1.59404e-21	1.04636e-13	-7.56989	0.782597	chr7	127856064	chr11	62201016	62323707
cg23100668	NCR1	-9.67276	1.59442e-21	1.04661e-13	-7.17842	0.742128	chr17	45809805	chr19	55417508	55427508
cg17996919	CHCHD7	-9.67268	1.5955e-21	1.04732e-13	-4.58005	0.473504	chr1	26024404	chr8	57124245	57131357
cg08815340	AHNAK	9.67258	1.59698e-21	1.0483e-13	4.26573	0.441012	chr6	5026435	chr11	62201016	62323707
cg11426844	CHST2	-9.67237	1.60009e-21	1.05034e-13	-12.3517	1.27701	chr1	203648417	chr3	142838173	142841800
cg18477248	AX748345	9.67235	1.60045e-21	1.05057e-13	6.38857	0.660499	chr14	62547992	chr17	4385261	4389648
cg23249717	SIK1	-9.67225	1.60196e-21	1.05156e-13	-9.9454	1.02824	chr6	167507105	chr21	44834395	44847008
cg24874025	SIK1	-9.67213	1.60374e-21	1.05273e-13	-10.0981	1.04404	chr10	49879375	chr21	44834395	44847008
cg26189021	CHST2	9.67211	1.60389e-21	1.05283e-13	7.46061	0.771352	chr1	110757770	chr3	142838173	142841800
cg14645898	DUSP2	9.67211	1.60394e-21	1.05286e-13	5.60836	0.579848	chr20	5623263	chr2	96808905	96811179
cg13917287	AHNAK	-9.67209	1.60428e-21	1.05308e-13	-7.06178	0.730119	chr13	99401109	chr11	62201016	62323707
cg00390775	AHNAK	9.672	1.60551e-21	1.0539e-13	6.58559	0.680892	chr9	79521282	chr11	62201016	62323707
cg11357008	CCL3	9.67189	1.60726e-21	1.05504e-13	12.2503	1.26659	chr19	55449446	chr17	34415602	34417515
cg15515960	NCR1	9.67171	1.60986e-21	1.05675e-13	6.77343	0.700335	chr7	50483716	chr19	55417508	55427508
cg11967372	SIK1	-9.67166	1.61062e-21	1.05725e-13	-6.62775	0.685275	chr14	72064773	chr21	44834395	44847008
cg25917500	NCR1	-9.67158	1.61182e-21	1.05803e-13	-9.45679	0.977791	chr10	34035779	chr19	55417508	55427508
cg01187969	AHNAK	-9.67151	1.61291e-21	1.05875e-13	-7.60671	0.786507	chr17	4418574	chr11	62201016	62323707
cg22007804	DUSP2	9.67149	1.61317e-21	1.05892e-13	8.98556	0.929077	chr8	74960911	chr2	96808905	96811179
cg05608777	DUSP2	9.67149	1.61322e-21	1.05895e-13	7.37854	0.762917	chr10	128594144	chr2	96808905	96811179
cg16765746	NCR1	-9.67136	1.61509e-21	1.06018e-13	-9.50831	0.983141	chr20	48927451	chr19	55417508	55427508
cg21242002	DUSP2	-9.67134	1.61536e-21	1.06036e-13	-7.05874	0.729862	chr4	3265080	chr2	96808905	96811179
cg19746329	AHNAK	9.67132	1.61569e-21	1.06058e-13	5.36851	0.555096	chr2	133427763	chr11	62201016	62323707
cg01533279	TIPARP	-9.6713	1.61599e-21	1.06077e-13	-8.20121	0.847995	chr11	128707685	chr3	156391024	156424559
cg25271243	CHCHD7	-9.67121	1.61737e-21	1.06168e-13	-4.29373	0.443971	chr6	154540345	chr8	57124245	57131357
cg15334166	KLF6	-9.67121	1.61738e-21	1.06169e-13	-3.19624	0.33049	chr14	76037417	chr10	3818188	3827473
cg04032914	AHNAK	-9.67119	1.6176e-21	1.06183e-13	-7.13757	0.738024	chr1	54019956	chr11	62201016	62323707
cg04822822	DUSP2	9.67118	1.61769e-21	1.06189e-13	7.60266	0.786114	chr9	116356457	chr2	96808905	96811179
cg24509810	AHNAK	9.67116	1.618e-21	1.06209e-13	6.21402	0.642531	chr2	80549634	chr11	62201016	62323707
cg01605984	DUSP2	-9.67105	1.61975e-21	1.06324e-13	-7.03914	0.727857	chr9	136216154	chr2	96808905	96811179
cg16475416	DUSP2	9.67095	1.62123e-21	1.06421e-13	5.15861	0.533413	chr19	35490470	chr2	96808905	96811179
cg02152108	AHNAK	9.67084	1.62287e-21	1.06529e-13	5.37913	0.556221	chr22	37641506	chr11	62201016	62323707
cg18398326	NCR1	-9.67082	1.6232e-21	1.0655e-13	-8.15476	0.843234	chr2	98344704	chr19	55417508	55427508
cg10163220	NCR1	-9.67077	1.62381e-21	1.06591e-13	-9.88214	1.02186	chr12	104776085	chr19	55417508	55427508
cg05602642	TNFAIP3	9.67067	1.62538e-21	1.06694e-13	6.60247	0.682732	chr22	47081634	chr6	138188351	138204449
cg05558930	SIK1	-9.67064	1.62588e-21	1.06726e-13	-9.17103	0.948337	chr2	130915207	chr21	44834395	44847008
cg21834398	CHST2	-9.6706	1.62638e-21	1.06759e-13	-12.9146	1.33545	chr2	28657082	chr3	142838173	142841800
cg27332077	AHNAK	-9.67046	1.62858e-21	1.06904e-13	-6.54473	0.676776	chr4	77588282	chr11	62201016	62323707
cg16024530	DUSP2	-9.67043	1.62894e-21	1.06927e-13	-10.4446	1.08005	chr11	128673534	chr2	96808905	96811179
cg04033022	DUSP2	9.67025	1.63165e-21	1.07105e-13	8.00135	0.827419	chr16	89189383	chr2	96808905	96811179
cg22521707	AHNAK	-9.67018	1.6328e-21	1.0718e-13	-4.48234	0.463522	chr6	143718679	chr11	62201016	62323707
cg12473781	AHNAK	-9.67009	1.63407e-21	1.07264e-13	-5.66305	0.585626	chr5	149558804	chr11	62201016	62323707
cg17461214	CHST2	-9.67006	1.63458e-21	1.07297e-13	-9.19583	0.950959	chr1	241799063	chr3	142838173	142841800
cg22556683	CHST2	-9.67005	1.63464e-21	1.07302e-13	-4.19224	0.433528	chr15	91427738	chr3	142838173	142841800
cg10627428	AHNAK	9.67005	1.6347e-21	1.07305e-13	6.86495	0.709919	chr3	122514814	chr11	62201016	62323707
cg18797673	DUSP2	-9.66993	1.63645e-21	1.0742e-13	-6.53385	0.675687	chr8	104039561	chr2	96808905	96811179
cg12654620	DUSP2	-9.66953	1.64255e-21	1.07821e-13	-7.28489	0.753386	chr8	90741449	chr2	96808905	96811179
cg11132582	SIK1	-9.66952	1.64261e-21	1.07825e-13	-12.7738	1.32104	chr1	167217689	chr21	44834395	44847008
cg02863856	AHNAK	9.66942	1.64419e-21	1.07928e-13	5.85023	0.605024	chr13	33924537	chr11	62201016	62323707
cg25550753	SIK1	-9.66938	1.64477e-21	1.07966e-13	-11.6831	1.20826	chr2	47205281	chr21	44834395	44847008
cg15688583	SIK1	-9.6693	1.64603e-21	1.08049e-13	-8.60568	0.89	chr3	23476986	chr21	44834395	44847008
cg24792523	AHNAK	-9.66928	1.64629e-21	1.08066e-13	-7.21965	0.746658	chr2	175500132	chr11	62201016	62323707
cg16292638	KLF6	-9.66927	1.64648e-21	1.08079e-13	-3.77323	0.390229	chr5	14570310	chr10	3818188	3827473
cg02740606	NCR1	9.66896	1.65114e-21	1.08385e-13	8.29476	0.857874	chr11	67206418	chr19	55417508	55427508
cg02328020	KLF6	-9.66887	1.6525e-21	1.08474e-13	-2.4256	0.250867	chr6	138168326	chr10	3818188	3827473	LTA protein levels (SeqId = 3505-6), Incident Type 2 Diabetes, Incident COPD, C-reactive protein (CRP) levels
cg17918845	AHNAK	-9.66875	1.65438e-21	1.08597e-13	-7.12257	0.736659	chr7	93071540	chr11	62201016	62323707
cg18050355	SIK1	9.66874	1.65451e-21	1.08606e-13	8.07472	0.835136	chr19	43974584	chr21	44834395	44847008
cg19156483	AHNAK	9.66855	1.65744e-21	1.08798e-13	8.0463	0.832214	chr2	164592571	chr11	62201016	62323707
cg11325152	AHNAK	9.668	1.66586e-21	1.09351e-13	4.65292	0.48127	chr7	17810471	chr11	62201016	62323707
cg05418150	AHNAK	9.66789	1.66751e-21	1.09459e-13	6.15306	0.636442	chr16	22018727	chr11	62201016	62323707
cg11921829	NCR1	-9.66783	1.6684e-21	1.09517e-13	-5.61174	0.580455	chr1	157746930	chr19	55417508	55427508
cg20352178	CHST2	-9.66775	1.66973e-21	1.09605e-13	-11.1644	1.1548	chr15	69099262	chr3	142838173	142841800
cg26231095	NCR1	-9.66761	1.67186e-21	1.09745e-13	-10.2755	1.06288	chr17	67055932	chr19	55417508	55427508
cg12470092	KLF6	-9.66761	1.67189e-21	1.09746e-13	-2.83046	0.292778	chr21	37948808	chr10	3818188	3827473
cg00719568	CHST2	-9.66754	1.67287e-21	1.09811e-13	-8.24308	0.852655	chr1	113239645	chr3	142838173	142841800
cg09076337	DUSP2	9.66751	1.67342e-21	1.09847e-13	4.94109	0.511103	chr14	81421983	chr2	96808905	96811179
cg24550026	DUSP2	9.6672	1.6781e-21	1.10154e-13	4.51905	0.467462	chr1	114430031	chr2	96808905	96811179
cg02640489	CHCHD7	-9.66719	1.67832e-21	1.10168e-13	-5.0313	0.520451	chr2	219153935	chr8	57124245	57131357
cg05972906	AHNAK	-9.6671	1.67975e-21	1.10262e-13	-5.55222	0.574342	chr1	54972528	chr11	62201016	62323707
cg24353851	CCL3	-9.66703	1.68073e-21	1.10327e-13	-11.0792	1.14608	chr22	29705464	chr17	34415602	34417515
cg10050207	CHST2	-9.66703	1.68085e-21	1.10335e-13	-7.55704	0.781734	chr14	81629527	chr3	142838173	142841800
cg19300046	CHCHD7	-9.66702	1.68096e-21	1.10342e-13	-6.18891	0.640209	chr16	28999707	chr8	57124245	57131357
cg00625963	NCR1	9.66697	1.68174e-21	1.10393e-13	8.24541	0.852947	chr1	32740034	chr19	55417508	55427508
cg15243488	DUSP2	9.66693	1.68231e-21	1.10431e-13	8.88712	0.919332	chr13	40677131	chr2	96808905	96811179
cg18100079	CHST2	9.66685	1.68359e-21	1.10515e-13	4.52767	0.468371	chr8	98640309	chr3	142838173	142841800
cg21964148	CHST2	-9.66682	1.68401e-21	1.10542e-13	-5.09323	0.526877	chr12	92735364	chr3	142838173	142841800
cg27624753	CHST2	-9.66677	1.68479e-21	1.10593e-13	-12.0786	1.2495	chr16	1673702	chr3	142838173	142841800
cg25798120	NCR1	9.6667	1.68583e-21	1.10662e-13	7.57945	0.784078	chr12	27953833	chr19	55417508	55427508
cg24525684	SIK1	-9.6667	1.68589e-21	1.10666e-13	-8.95472	0.926347	chr7	151287892	chr21	44834395	44847008
cg19807317	DUSP2	-9.66669	1.68612e-21	1.10681e-13	-9.47872	0.980555	chr10	134421785	chr2	96808905	96811179
cg04772319	CHST2	-9.66664	1.68678e-21	1.10724e-13	-8.72736	0.902832	chr20	20724530	chr3	142838173	142841800
cg17634975	TNFAIP3	9.66641	1.69036e-21	1.10959e-13	6.1829	0.639628	chr10	103663786	chr6	138188351	138204449
cg13468685	CHCHD7	9.66638	1.69084e-21	1.10991e-13	3.94117	0.407719	chr2	68592737	chr8	57124245	57131357
cg14586546	CCL3	-9.66636	1.69116e-21	1.11011e-13	-8.29018	0.857632	chr9	136003252	chr17	34415602	34417515
cg06382040	SIK1	-9.66623	1.69326e-21	1.11149e-13	-10.2396	1.05932	chr1	33458850	chr21	44834395	44847008
cg09917111	AHNAK	-9.66623	1.69327e-21	1.1115e-13	-6.60586	0.683396	chr14	97150464	chr11	62201016	62323707
cg10914115	AHNAK	9.66615	1.69443e-21	1.11226e-13	5.54593	0.573747	chr6	31704828	chr11	62201016	62323707
cg22344162	DUSP2	9.66613	1.69479e-21	1.1125e-13	5.68237	0.587864	chr1	167523769	chr2	96808905	96811179
cg19126194	CHST2	-9.66612	1.69494e-21	1.11259e-13	-10.2329	1.05864	chr1	94216480	chr3	142838173	142841800
cg10284006	AHNAK	-9.66595	1.69755e-21	1.11431e-13	-5.54491	0.573654	chr12	53162093	chr11	62201016	62323707
cg26760942	CHCHD7	-9.6658	1.69996e-21	1.11589e-13	-4.79714	0.496301	chr10	116275229	chr8	57124245	57131357
cg03241016	PIK3R1	9.6657	1.70146e-21	1.11688e-13	5.05837	0.523332	chr3	15092653	chr5	67511548	67597649
cg03084724	DUSP2	9.6657	1.70146e-21	1.11688e-13	6.09973	0.631069	chr10	125853232	chr2	96808905	96811179
cg10636246	SERTAD2	9.66567	1.70199e-21	1.11722e-13	2.73339	0.282794	chr1	159046973	chr2	64858755	64978139
cg24941681	AHNAK	9.6656	1.70301e-21	1.11789e-13	10.1526	1.05039	chr20	33759921	chr11	62201016	62323707
cg11374703	CHCHD7	9.6656	1.70311e-21	1.11796e-13	5.12651	0.530387	chr6	36086409	chr8	57124245	57131357
cg02785332	AHNAK	-9.66554	1.70395e-21	1.11851e-13	-7.00421	0.724658	chr9	94647670	chr11	62201016	62323707
cg16603943	AHNAK	-9.66547	1.70511e-21	1.11927e-13	-5.91194	0.611655	chr2	121614683	chr11	62201016	62323707
cg26053795	PIK3R1	9.66538	1.70649e-21	1.12018e-13	8.65024	0.894972	chr14	103373907	chr5	67511548	67597649
cg17231193	DUSP2	-9.66535	1.707e-21	1.12051e-13	-10.6305	1.09986	chr19	10957999	chr2	96808905	96811179
cg07175635	DUSP2	-9.66513	1.71046e-21	1.12278e-13	-10.0763	1.04254	chr22	47089857	chr2	96808905	96811179
cg20462100	DUSP2	-9.66498	1.71279e-21	1.12431e-13	-8.43008	0.872229	chr1	12104871	chr2	96808905	96811179
cg13669455	AHNAK	-9.66494	1.7134e-21	1.12472e-13	-8.29462	0.858218	chr10	78737430	chr11	62201016	62323707
cg21933155	AHNAK	-9.66481	1.71548e-21	1.12608e-13	-7.75617	0.802516	chr3	48587775	chr11	62201016	62323707
cg07728865	AHNAK	9.66474	1.71659e-21	1.12681e-13	5.48818	0.567856	chr2	242787716	chr11	62201016	62323707
cg08209375	DUSP2	-9.66473	1.71677e-21	1.12693e-13	-6.47457	0.669917	chr17	10022814	chr2	96808905	96811179
cg14751182	TNFAIP3	9.6647	1.7173e-21	1.12728e-13	4.03286	0.417278	chr22	41613712	chr6	138188351	138204449
cg15689796	KLF6	9.66456	1.71951e-21	1.12873e-13	2.48179	0.256793	chr14	93116574	chr10	3818188	3827473
cg10016435	DUSP2	-9.66454	1.7197e-21	1.12885e-13	-7.14265	0.739058	chr10	3784156	chr2	96808905	96811179
cg23561965	CHST2	-9.66454	1.71982e-21	1.12893e-13	-8.13328	0.841559	chr5	10441316	chr3	142838173	142841800
cg16097858	NCR1	-9.66452	1.72002e-21	1.12906e-13	-5.39622	0.558354	chr2	46765700	chr19	55417508	55427508
cg07593434	AHNAK	-9.66449	1.72054e-21	1.1294e-13	-7.97501	0.825187	chr15	42311336	chr11	62201016	62323707
cg01592752	DUSP2	9.66444	1.72128e-21	1.12989e-13	11.7985	1.22081	chr1	113009139	chr2	96808905	96811179
cg21392385	DUSP2	9.6644	1.722e-21	1.13036e-13	8.25504	0.85417	chr15	52428589	chr2	96808905	96811179
cg18372013	AHNAK	-9.66423	1.72467e-21	1.13211e-13	-6.9163	0.71566	chr17	43925288	chr11	62201016	62323707
cg11353035	DUSP2	9.66415	1.72601e-21	1.13299e-13	10.446	1.0809	chr17	6926414	chr2	96808905	96811179
cg18291422	AHNAK	-9.66413	1.7263e-21	1.13318e-13	-6.029	0.623853	chr6	147171560	chr11	62201016	62323707
cg21596498	SIK1	-9.66409	1.72696e-21	1.13361e-13	-10.7553	1.11291	chr19	42618407	chr21	44834395	44847008
cg12718985	AHNAK	9.66398	1.72873e-21	1.13478e-13	7.09064	0.733719	chr2	139273777	chr11	62201016	62323707
cg19034971	AHNAK	-9.66394	1.72928e-21	1.13514e-13	-7.03093	0.727543	chr20	32011218	chr11	62201016	62323707
cg15950795	AHNAK	-9.66386	1.73051e-21	1.13594e-13	-8.49656	0.87921	chr4	141556902	chr11	62201016	62323707
cg09057863	DUSP2	9.66381	1.73129e-21	1.13646e-13	9.52446	0.98558	chr16	30817168	chr2	96808905	96811179
cg16495908	SIK1	-9.66381	1.73137e-21	1.13651e-13	-10.4851	1.08499	chr19	16462521	chr21	44834395	44847008
cg24857040	AHNAK	-9.6637	1.73319e-21	1.1377e-13	-7.39832	0.765579	chr13	113565214	chr11	62201016	62323707
cg18951082	SIK1	9.66362	1.73439e-21	1.13849e-13	8.98001	0.929259	chr22	33049912	chr21	44834395	44847008
cg05888037	DUSP2	-9.66356	1.73537e-21	1.13914e-13	-8.14557	0.842916	chr13	31506270	chr2	96808905	96811179
cg05728215	CHCHD7	-9.66354	1.73572e-21	1.13937e-13	-6.13304	0.634657	chr9	130772196	chr8	57124245	57131357
cg12485727	NCR1	9.66349	1.73651e-21	1.13989e-13	9.66193	0.999839	chr20	39762753	chr19	55417508	55427508
cg01879192	KLF6	-9.6634	1.73787e-21	1.14078e-13	-3.03136	0.313695	chr12	6288571	chr10	3818188	3827473
cg24142603	DUSP2	-9.66331	1.7393e-21	1.14172e-13	-4.22361	0.437077	chr8	72753888	chr2	96808905	96811179
cg24587741	DUSP2	-9.66319	1.74125e-21	1.143e-13	-9.54003	0.987255	chr10	79313774	chr2	96808905	96811179
cg04379086	AHNAK	9.66311	1.74258e-21	1.14387e-13	5.95604	0.616369	chr16	75058606	chr11	62201016	62323707
cg11524652	AHNAK	-9.66307	1.74318e-21	1.14426e-13	-7.22702	0.747901	chr1	154795400	chr11	62201016	62323707
cg03705912	AHNAK	9.66295	1.74516e-21	1.14556e-13	4.83007	0.499855	chr5	16179210	chr11	62201016	62323707
cg10955607	DUSP2	-9.6629	1.74585e-21	1.14601e-13	-8.81957	0.912725	chr15	92408074	chr2	96808905	96811179
cg22668767	AHNAK	9.6629	1.74592e-21	1.14606e-13	5.51871	0.571124	chr5	54519686	chr11	62201016	62323707
cg04379086	TNFAIP3	9.66289	1.74616e-21	1.14622e-13	5.62003	0.58161	chr16	75058606	chr6	138188351	138204449
cg07007056	NCR1	-9.66284	1.7469e-21	1.1467e-13	-7.31372	0.756891	chr1	21517333	chr19	55417508	55427508
cg26916576	CCL3	-9.66277	1.74797e-21	1.1474e-13	-33.3187	3.44815	chr14	91700557	chr17	34415602	34417515
cg08564487	SIK1	-9.6627	1.74914e-21	1.14817e-13	-10.2176	1.05743	chr17	75319751	chr21	44834395	44847008
cg08321366	CHST2	-9.66268	1.7495e-21	1.14841e-13	-9.29238	0.961677	chr14	23305835	chr3	142838173	142841800
cg13540548	AHNAK	-9.66267	1.74968e-21	1.14853e-13	-5.05238	0.522877	chr19	16424005	chr11	62201016	62323707
cg11915901	CHST2	-9.6626	1.75081e-21	1.14927e-13	-8.71417	0.901845	chr10	31074432	chr3	142838173	142841800
cg15392364	SIK1	9.66256	1.75135e-21	1.14962e-13	7.71066	0.797993	chr1	206976689	chr21	44834395	44847008
cg19482216	KLF6	-9.6625	1.75238e-21	1.1503e-13	-2.05859	0.213049	chr14	100900810	chr10	3818188	3827473
cg04322363	AHNAK	9.66222	1.75684e-21	1.15323e-13	8.79715	0.910468	chr3	159757071	chr11	62201016	62323707
cg09809732	AHNAK	-9.66221	1.75708e-21	1.15339e-13	-6.21048	0.64276	chr20	44176257	chr11	62201016	62323707
cg26600461	NCR1	9.66176	1.76433e-21	1.15815e-13	8.07021	0.835273	chr16	89101757	chr19	55417508	55427508
cg01427597	DUSP2	-9.66164	1.76623e-21	1.15939e-13	-6.46088	0.668714	chr19	35466189	chr2	96808905	96811179
cg22433758	CCL3	-9.66151	1.76839e-21	1.16081e-13	-8.88825	0.919965	chr7	38359327	chr17	34415602	34417515
cg07410412	DUSP2	-9.66144	1.76959e-21	1.1616e-13	-7.86751	0.814321	chr1	48287762	chr2	96808905	96811179
cg25869970	NCR1	-9.6613	1.77186e-21	1.16309e-13	-12.9546	1.34087	chr12	53455478	chr19	55417508	55427508
cg21012139	CCL3	9.66119	1.77358e-21	1.16421e-13	7.85834	0.813393	chr1	6553510	chr17	34415602	34417515
cg04912784	AHNAK	-9.66116	1.77404e-21	1.16452e-13	-15.705	1.62558	chr1	166877200	chr11	62201016	62323707
cg06777568	NCR1	9.66105	1.77599e-21	1.1658e-13	13.1373	1.35982	chr7	135528072	chr19	55417508	55427508
cg17666418	CHCHD7	9.66092	1.77811e-21	1.16719e-13	4.35352	0.450632	chr6	106612002	chr8	57124245	57131357
cg07810276	AHNAK	-9.6609	1.77843e-21	1.1674e-13	-6.65862	0.689234	chr12	29395000	chr11	62201016	62323707
cg17718679	CHST2	-9.66087	1.77887e-21	1.16769e-13	-6.11856	0.633335	chr11	74178784	chr3	142838173	142841800
cg13379125	CHST2	-9.66081	1.7798e-21	1.1683e-13	-8.40766	0.870285	chr7	130033962	chr3	142838173	142841800
cg09278089	CHCHD7	-9.6608	1.77994e-21	1.1684e-13	-4.57578	0.473644	chr15	26092373	chr8	57124245	57131357
cg09643312	CHST2	-9.66067	1.78217e-21	1.16986e-13	-5.44678	0.56381	chr2	160655081	chr3	142838173	142841800
cg20098999	DUSP2	-9.66065	1.78245e-21	1.17004e-13	-9.6669	1.00065	chr19	13347738	chr2	96808905	96811179
cg12106899	AHNAK	9.66057	1.78384e-21	1.17095e-13	3.83801	0.397286	chr16	6069069	chr11	62201016	62323707
cg18382353	CHST2	-9.6605	1.78488e-21	1.17163e-13	-7.41332	0.767385	chr10	45495981	chr3	142838173	142841800
cg05210266	AHNAK	9.66047	1.78536e-21	1.17195e-13	5.56934	0.576508	chr8	65282507	chr11	62201016	62323707
cg19548117	AHNAK	-9.66046	1.78553e-21	1.17206e-13	-7.76348	0.803634	chr4	26254200	chr11	62201016	62323707
cg04262623	CHST2	-9.66043	1.78603e-21	1.17239e-13	-5.60167	0.579857	chr7	70185368	chr3	142838173	142841800
cg01605479	AHNAK	-9.66034	1.78756e-21	1.17339e-13	-6.51856	0.674775	chr5	159087524	chr11	62201016	62323707
cg13921921	SLC11A2	9.66031	1.78805e-21	1.17372e-13	6.41725	0.66429	chr1	155931763	chr12	51373184	51422349
cg05688350	SIK1	-9.6602	1.78984e-21	1.17489e-13	-9.95235	1.03024	chr6	13273147	chr21	44834395	44847008
cg02872918	NCR1	-9.66015	1.79062e-21	1.1754e-13	-13.6859	1.41673	chr17	17033537	chr19	55417508	55427508
cg17555373	DUSP2	9.66014	1.79084e-21	1.17555e-13	3.86725	0.40033	chr13	53775108	chr2	96808905	96811179
cg19932250	DUSP2	-9.66013	1.79106e-21	1.17569e-13	-7.95904	0.823907	chr20	13221792	chr2	96808905	96811179
cg26821540	DUSP2	-9.66009	1.79164e-21	1.17608e-13	-6.92026	0.716377	chr11	45115390	chr2	96808905	96811179
cg09027255	AHNAK	-9.65995	1.79396e-21	1.17759e-13	-8.28124	0.857276	chr1	2796193	chr11	62201016	62323707
cg14446406	TNFAIP3	-9.65994	1.79407e-21	1.17767e-13	-6.10457	0.631947	chr9	93919335	chr6	138188351	138204449
cg21296503	TNFAIP3	9.65993	1.79433e-21	1.17784e-13	6.54121	0.677148	chr11	45047882	chr6	138188351	138204449
cg07471156	NCR1	-9.65991	1.79459e-21	1.17801e-13	-5.16436	0.534617	chr8	145625605	chr19	55417508	55427508
cg01404750	DUSP2	9.65991	1.7947e-21	1.17808e-13	9.88292	1.02309	chr13	113493939	chr2	96808905	96811179
cg26031637	DUSP2	-9.65982	1.79619e-21	1.17906e-13	-6.97784	0.722357	chr14	73048259	chr2	96808905	96811179
cg15733692	DUSP2	9.65981	1.79627e-21	1.17911e-13	10.6564	1.10317	chr18	70209551	chr2	96808905	96811179
cg25351606	AHNAK	9.6597	1.79808e-21	1.1803e-13	2.4409	0.252689	chr6	100917427	chr11	62201016	62323707
cg02771673	DUSP2	-9.65964	1.79912e-21	1.18098e-13	-5.92333	0.613204	chr13	101137103	chr2	96808905	96811179
cg00710343	AHNAK	-9.65957	1.80034e-21	1.18178e-13	-8.09678	0.838214	chr18	74239137	chr11	62201016	62323707
cg10391102	DUSP2	-9.65955	1.80062e-21	1.18197e-13	-8.05648	0.834043	chr1	3206316	chr2	96808905	96811179
cg17876191	KLF6	-9.65952	1.80102e-21	1.18223e-13	-3.26806	0.338326	chr2	120509541	chr10	3818188	3827473
cg06077426	NCR1	-9.6595	1.80141e-21	1.18249e-13	-5.88643	0.609393	chr14	60621452	chr19	55417508	55427508
cg12004527	KLF6	-9.6594	1.803e-21	1.18353e-13	-2.66172	0.275557	chr12	63054795	chr10	3818188	3827473
cg16887170	AHNAK	-9.65929	1.80491e-21	1.18478e-13	-6.67498	0.691043	chr17	19451180	chr11	62201016	62323707
cg24811847	AHNAK	-9.65924	1.80576e-21	1.18534e-13	-7.82616	0.810225	chr4	54948806	chr11	62201016	62323707
cg07617338	AHNAK	9.6592	1.80634e-21	1.18572e-13	7.80358	0.807891	chr2	63285846	chr11	62201016	62323707
cg13182658	DUSP2	-9.65918	1.80672e-21	1.18597e-13	-8.24447	0.853537	chr11	120503607	chr2	96808905	96811179
cg04091461	CCL3	-9.65911	1.80784e-21	1.1867e-13	-10.7873	1.1168	chr2	129045562	chr17	34415602	34417515
cg20615910	AHNAK	-9.65911	1.80788e-21	1.18673e-13	-7.83102	0.810739	chr6	11607923	chr11	62201016	62323707
cg04299018	NCR1	-9.65897	1.81025e-21	1.18829e-13	-9.09749	0.941869	chr16	31469393	chr19	55417508	55427508
cg17742559	CHST2	-9.65893	1.81093e-21	1.18874e-13	-8.97861	0.929566	chr17	27068495	chr3	142838173	142841800
cg26678648	AHNAK	-9.65893	1.81096e-21	1.18875e-13	-7.67509	0.794611	chr8	145082140	chr11	62201016	62323707
cg18235937	DUSP2	9.6589	1.81137e-21	1.18903e-13	3.63211	0.376037	chr1	6268858	chr2	96808905	96811179
cg01618851	AHNAK	-9.65883	1.81253e-21	1.18979e-13	-7.29776	0.755553	chr19	7812265	chr11	62201016	62323707
cg01745779	CHST2	9.65874	1.81398e-21	1.19074e-13	8.50194	0.880233	chr11	60753886	chr3	142838173	142841800
cg10075819	KLF6	-9.65872	1.81447e-21	1.19106e-13	-3.0371	0.314442	chr2	109229337	chr10	3818188	3827473
cg13158751	AHNAK	-9.65867	1.81525e-21	1.19157e-13	-8.48617	0.878606	chr17	61608238	chr11	62201016	62323707
cg20261859	AHNAK	9.65839	1.81989e-21	1.19461e-13	5.91651	0.612577	chr7	27208156	chr11	62201016	62323707
cg15176020	AHNAK	9.6583	1.82144e-21	1.19563e-13	5.97707	0.618854	chr13	100743795	chr11	62201016	62323707
cg00840960	AHNAK	9.65825	1.82223e-21	1.19615e-13	5.89533	0.610393	chr5	148034030	chr11	62201016	62323707
cg15496529	DUSP2	-9.65821	1.82286e-21	1.19657e-13	-10.029	1.03839	chr5	154091431	chr2	96808905	96811179
cg05712302	DUSP2	9.65809	1.82499e-21	1.19796e-13	4.47542	0.463385	chr6	131571441	chr2	96808905	96811179
cg13257390	DUSP2	-9.65807	1.82535e-21	1.1982e-13	-9.69945	1.00429	chr11	47712336	chr2	96808905	96811179
cg04205701	SIK1	-9.65806	1.82542e-21	1.19824e-13	-8.62878	0.893428	chr16	89132084	chr21	44834395	44847008
cg03555201	KLF6	-9.65794	1.82754e-21	1.19964e-13	-3.19302	0.330611	chr1	153327578	chr10	3818188	3827473
cg11076723	DUSP2	-9.65787	1.82867e-21	1.20038e-13	-11.0216	1.1412	chr16	53479493	chr2	96808905	96811179
cg07929642	CHST2	9.65776	1.83043e-21	1.20153e-13	7.84935	0.81275	chr16	89390685	chr3	142838173	142841800
cg09268961	DUSP2	-9.65773	1.83107e-21	1.20195e-13	-10.3765	1.07442	chr16	14400943	chr2	96808905	96811179
cg11548355	AHNAK	-9.65772	1.83125e-21	1.20207e-13	-5.44984	0.564299	chr10	133113824	chr11	62201016	62323707
cg26286082	KLF6	-9.65764	1.83257e-21	1.20294e-13	-2.97402	0.307945	chr14	100004391	chr10	3818188	3827473
cg05303053	AHNAK	-9.6576	1.83316e-21	1.20333e-13	-6.60931	0.684364	chr16	68794849	chr11	62201016	62323707
cg18901478	NCR1	-9.65754	1.83412e-21	1.20396e-13	-12.8689	1.33252	chr15	65054790	chr19	55417508	55427508
cg16692435	DUSP2	-9.65754	1.83419e-21	1.204e-13	-10.3701	1.07379	chr1	65361326	chr2	96808905	96811179
cg08403778	AHNAK	-9.65743	1.83603e-21	1.20521e-13	-9.15683	0.948164	chr10	95076544	chr11	62201016	62323707
cg11465324	PIK3R1	9.65742	1.83621e-21	1.20533e-13	3.63637	0.376536	chr12	45970012	chr5	67511548	67597649
cg10607555	PIK3R1	9.65741	1.83647e-21	1.2055e-13	4.41918	0.457595	chr12	14338808	chr5	67511548	67597649
cg03413465	DUSP2	9.65737	1.83715e-21	1.20595e-13	11.8469	1.22672	chr4	172734776	chr2	96808905	96811179
cg24522654	AHNAK	-9.65727	1.83877e-21	1.20701e-13	-4.74835	0.491686	chr12	19535154	chr11	62201016	62323707
cg09397801	AHNAK	9.65717	1.84052e-21	1.20816e-13	8.18939	0.848012	chr21	31311853	chr11	62201016	62323707
cg14226680	DUSP2	-9.65702	1.84303e-21	1.20981e-13	-7.91651	0.819767	chr5	142023939	chr2	96808905	96811179
cg02139965	DUSP2	9.65699	1.84346e-21	1.21009e-13	13.0759	1.35403	chr5	169739749	chr2	96808905	96811179
cg02343425	NCR1	9.65692	1.84462e-21	1.21085e-13	6.46761	0.669738	chr5	55352526	chr19	55417508	55427508
cg01591579	PIK3R1	9.65686	1.84575e-21	1.21159e-13	5.99226	0.620519	chr2	234111145	chr5	67511548	67597649
cg05983315	AHNAK	9.6568	1.84668e-21	1.2122e-13	3.63792	0.376721	chr19	58545837	chr11	62201016	62323707
cg00545487	DUSP2	-9.65679	1.84695e-21	1.21238e-13	-7.99097	0.827498	chr12	793836	chr2	96808905	96811179
cg08344141	NCR1	-9.65678	1.84704e-21	1.21244e-13	-9.22954	0.955757	chr15	70559153	chr19	55417508	55427508
cg25421594	NCR1	-9.65675	1.84759e-21	1.2128e-13	-7.93584	0.821792	chr12	53497208	chr19	55417508	55427508
cg00259097	AHNAK	9.65673	1.84787e-21	1.21298e-13	7.26289	0.752106	chr16	70770604	chr11	62201016	62323707
cg15518883	CCL3	9.6567	1.84842e-21	1.21335e-13	8.2517	0.854505	chr9	35650561	chr17	34415602	34417515
cg05196858	KLF6	-9.65666	1.84911e-21	1.2138e-13	-2.48219	0.257045	chr15	57833021	chr10	3818188	3827473
cg08403027	DUSP2	-9.6565	1.85191e-21	1.21564e-13	-8.03649	0.832237	chr15	65361131	chr2	96808905	96811179
cg17169246	AHNAK	-9.65647	1.85241e-21	1.21596e-13	-6.81039	0.705267	chr21	44140226	chr11	62201016	62323707
cg16890788	AHNAK	-9.65638	1.85393e-21	1.21696e-13	-6.39459	0.662214	chr18	10015219	chr11	62201016	62323707
cg08915378	CCL3	-9.65636	1.85425e-21	1.21717e-13	-10.9258	1.13146	chr18	12399428	chr17	34415602	34417515
cg13953433	NCR1	9.65635	1.85441e-21	1.21727e-13	8.28281	0.857758	chr18	12406559	chr19	55417508	55427508
cg23290159	KLF6	-9.65629	1.85537e-21	1.21791e-13	-3.26009	0.337613	chr5	150474234	chr10	3818188	3827473
cg04229083	SIK1	-9.65615	1.85776e-21	1.21948e-13	-14.5841	1.51034	chr5	78031785	chr21	44834395	44847008
cg15438734	NCR1	-9.65606	1.85927e-21	1.22047e-13	-9.81972	1.01695	chr10	77811027	chr19	55417508	55427508
cg22430565	DUSP2	-9.65603	1.85984e-21	1.22084e-13	-8.01745	0.830304	chr1	178482328	chr2	96808905	96811179
cg26431823	KLF6	-9.65595	1.86116e-21	1.22171e-13	-3.37556	0.349584	chr1	22565268	chr10	3818188	3827473
cg23683254	AHNAK	9.65594	1.86138e-21	1.22185e-13	5.11933	0.530174	chr14	99584667	chr11	62201016	62323707
cg23934469	CCL3	-9.65581	1.86359e-21	1.2233e-13	-12.6831	1.31352	chr8	28628205	chr17	34415602	34417515
cg00452034	TIPARP	-9.65576	1.86442e-21	1.22385e-13	-4.3743	0.453025	chr12	65108408	chr3	156391024	156424559
cg15121816	CHCHD7	9.65576	1.86443e-21	1.22385e-13	6.71756	0.695705	chr10	30782849	chr8	57124245	57131357
cg08914638	AHNAK	-9.65552	1.86863e-21	1.22661e-13	-5.84916	0.605784	chr3	121373739	chr11	62201016	62323707
cg03497059	CHCHD7	9.65551	1.86877e-21	1.2267e-13	4.54911	0.471142	chr11	3147966	chr8	57124245	57131357
cg13217568	AHNAK	-9.65542	1.87028e-21	1.22769e-13	-9.12688	0.945259	chr16	1640375	chr11	62201016	62323707
cg04087544	SIK1	-9.65534	1.87171e-21	1.22863e-13	-8.12533	0.841538	chr2	60666929	chr21	44834395	44847008
cg10454572	AHNAK	-9.65534	1.87179e-21	1.22868e-13	-6.10702	0.632502	chr1	48222012	chr11	62201016	62323707
cg17370665	DUSP2	-9.65531	1.8722e-21	1.22895e-13	-6.83221	0.707612	chr14	69162065	chr2	96808905	96811179
cg00945750	DUSP2	-9.65531	1.87223e-21	1.22897e-13	-9.1937	0.952191	chr17	36699469	chr2	96808905	96811179
cg25236791	CHCHD7	-9.65531	1.87225e-21	1.22899e-13	-5.54696	0.574499	chr3	52302252	chr8	57124245	57131357
cg08297985	AHNAK	9.65521	1.87386e-21	1.23004e-13	5.56883	0.57677	chr16	85343488	chr11	62201016	62323707
cg07262620	PIK3R1	9.65513	1.87536e-21	1.23103e-13	4.49305	0.465353	chr2	47982632	chr5	67511548	67597649
cg17333291	NCR1	9.65507	1.87644e-21	1.23174e-13	7.45174	0.771796	chr7	1126326	chr19	55417508	55427508
cg01040553	AHNAK	-9.655	1.87756e-21	1.23247e-13	-6.25273	0.647616	chr14	101554357	chr11	62201016	62323707
cg11271054	SLC11A2	-9.655	1.87761e-21	1.2325e-13	-6.10244	0.63205	chr2	101270289	chr12	51373184	51422349
cg13843547	KLF6	-9.65497	1.87816e-21	1.23287e-13	-2.60367	0.269672	chr11	117873636	chr10	3818188	3827473
cg16508068	CHST2	-9.65493	1.87884e-21	1.23331e-13	-6.67764	0.69163	chr10	94451736	chr3	142838173	142841800
cg01373911	DUSP2	9.6549	1.87931e-21	1.23362e-13	6.90134	0.714802	chr1	6269367	chr2	96808905	96811179
cg09010370	CCL3	9.65484	1.88036e-21	1.23431e-13	9.30872	0.964151	chr15	74299452	chr17	34415602	34417515
cg24928753	AHNAK	-9.65469	1.88284e-21	1.23594e-13	-7.03983	0.729161	chr2	98779193	chr11	62201016	62323707
cg15555712	DUSP2	-9.65451	1.8861e-21	1.23808e-13	-7.10176	0.73559	chr5	149573484	chr2	96808905	96811179
cg00237625	AHNAK	-9.65446	1.887e-21	1.23867e-13	-6.47196	0.67036	chr22	39485267	chr11	62201016	62323707
cg06465788	DUSP2	-9.65442	1.88763e-21	1.23908e-13	-8.95349	0.927398	chr9	128986849	chr2	96808905	96811179
cg16477554	DUSP2	-9.65438	1.88838e-21	1.23958e-13	-6.72718	0.696801	chr3	24198189	chr2	96808905	96811179
cg08183317	NCR1	-9.65437	1.88842e-21	1.2396e-13	-10.0873	1.04484	chr13	114261934	chr19	55417508	55427508
cg17565444	CHCHD7	9.65423	1.89092e-21	1.24124e-13	5.32963	0.552051	chr14	94429203	chr8	57124245	57131357
cg00557072	KLF6	9.65422	1.89105e-21	1.24133e-13	2.62333	0.271729	chr11	45095401	chr10	3818188	3827473
cg26207239	CHCHD7	-9.6542	1.89142e-21	1.24157e-13	-5.94926	0.616235	chr11	102231936	chr8	57124245	57131357
cg23213217	NCR1	9.65409	1.89335e-21	1.24284e-13	7.84404	0.812509	chr1	224370155	chr19	55417508	55427508
cg04476336	SIK1	-9.65404	1.89425e-21	1.24343e-13	-10.126	1.04889	chr3	12926735	chr21	44834395	44847008
cg26453456	DUSP2	-9.65401	1.89476e-21	1.24376e-13	-5.22657	0.541389	chr12	6316657	chr2	96808905	96811179
cg12936304	CHST2	9.65398	1.89525e-21	1.24408e-13	8.14803	0.844007	chr1	59943123	chr3	142838173	142841800
cg23393368	DUSP2	-9.65395	1.89581e-21	1.24445e-13	-10.6721	1.10547	chr21	27561643	chr2	96808905	96811179
cg24898236	DUSP2	-9.65393	1.89615e-21	1.24468e-13	-10.0468	1.0407	chr3	49228699	chr2	96808905	96811179
cg07388313	NCR1	9.65386	1.89744e-21	1.24552e-13	6.90096	0.71484	chr18	72654549	chr19	55417508	55427508
cg19759093	AHNAK	-9.65381	1.89832e-21	1.2461e-13	-7.06057	0.731377	chr21	40410304	chr11	62201016	62323707
cg14867459	AHNAK	-9.65375	1.8992e-21	1.24668e-13	-7.72972	0.800696	chr18	45563634	chr11	62201016	62323707
cg02519879	NCR1	9.65341	1.90524e-21	1.25064e-13	10.122	1.04854	chr3	122286677	chr19	55417508	55427508
cg24875961	AHNAK	-9.65338	1.90571e-21	1.25095e-13	-6.01238	0.622826	chr5	171200483	chr11	62201016	62323707
cg16179664	NCR1	-9.65331	1.90691e-21	1.25174e-13	-7.94241	0.822765	chr10	97192062	chr19	55417508	55427508
cg12524168	KLF6	-9.6533	1.90718e-21	1.25191e-13	-2.57499	0.266747	chr5	76028910	chr10	3818188	3827473
cg00820530	DUSP2	-9.65329	1.90726e-21	1.25197e-13	-7.04237	0.72953	chr16	57950182	chr2	96808905	96811179
cg03267959	CHCHD7	9.65323	1.90839e-21	1.25271e-13	4.9838	0.516283	chr1	33511511	chr8	57124245	57131357
cg02393107	NCR1	9.65304	1.91175e-21	1.25491e-13	7.95969	0.824579	chr1	2515692	chr19	55417508	55427508
cg14421980	AHNAK	-9.65296	1.91313e-21	1.25582e-13	-6.51695	0.675124	chr17	7656829	chr11	62201016	62323707
cg07576135	DUSP2	-9.65294	1.9135e-21	1.25606e-13	-7.41972	0.768649	chr15	42694403	chr2	96808905	96811179
cg12856497	DUSP2	9.65289	1.91435e-21	1.25662e-13	7.23626	0.749647	chr17	55525538	chr2	96808905	96811179
cg08756018	CHCHD7	9.65272	1.91739e-21	1.25862e-13	5.52827	0.572717	chr3	172281213	chr8	57124245	57131357
cg11764101	NCR1	9.65268	1.91809e-21	1.25907e-13	7.13654	0.739333	chr3	105838751	chr19	55417508	55427508
cg11764784	DUSP2	-9.65253	1.9207e-21	1.26079e-13	-8.61812	0.892835	chr3	41306781	chr2	96808905	96811179
cg21415304	KLF6	-9.65242	1.92265e-21	1.26207e-13	-3.32405	0.344374	chr17	72988125	chr10	3818188	3827473
cg24091162	SIK1	-9.65229	1.9249e-21	1.26354e-13	-9.49901	0.98412	chr17	62010456	chr21	44834395	44847008
cg15190400	AHNAK	-9.65224	1.92591e-21	1.26421e-13	-5.81175	0.602114	chr7	139359881	chr11	62201016	62323707
cg06162500	DUSP2	9.65212	1.92798e-21	1.26557e-13	7.5953	0.786905	chr18	39591184	chr2	96808905	96811179
cg07084627	AHNAK	9.65176	1.93441e-21	1.26979e-13	3.76237	0.389811	chr9	94183408	chr11	62201016	62323707
cg22190381	SLC11A2	-9.65172	1.93501e-21	1.27018e-13	-5.97266	0.618818	chr10	116303453	chr12	51373184	51422349
cg13417483	AHNAK	-9.6517	1.93535e-21	1.27041e-13	-7.01487	0.726801	chr1	186565483	chr11	62201016	62323707
cg01906015	DUSP2	9.65151	1.93881e-21	1.27268e-13	5.05707	0.523967	chr8	63161579	chr2	96808905	96811179
cg11854227	NCR1	-9.6515	1.93907e-21	1.27285e-13	-10.5246	1.09047	chr3	121714109	chr19	55417508	55427508
cg19822229	CHST2	-9.65136	1.94155e-21	1.27448e-13	-9.56307	0.990853	chr1	36616030	chr3	142838173	142841800
cg02809632	DUSP2	9.65121	1.94422e-21	1.27623e-13	8.17505	0.847049	chr1	155940889	chr2	96808905	96811179
cg01596648	AHNAK	-9.65111	1.94596e-21	1.27737e-13	-6.5829	0.682087	chr6	107294563	chr11	62201016	62323707
cg02665297	SIK1	-9.6511	1.94616e-21	1.2775e-13	-6.69224	0.693417	chr7	5270984	chr21	44834395	44847008
cg02316326	NCR1	-9.65103	1.94733e-21	1.27827e-13	-6.35475	0.658453	chr9	93939526	chr19	55417508	55427508
cg16491701	SIK1	-9.65095	1.94879e-21	1.27923e-13	-8.27077	0.85699	chr17	73988193	chr21	44834395	44847008
cg16692277	CCL3	-9.65089	1.94985e-21	1.27992e-13	-9.54242	0.988761	chr13	51640948	chr17	34415602	34417515
cg15778925	AHNAK	-9.65082	1.95119e-21	1.28081e-13	-6.18049	0.640411	chr14	105132869	chr11	62201016	62323707
cg13255846	SIK1	-9.65076	1.95214e-21	1.28143e-13	-7.85557	0.813985	chr12	29360159	chr21	44834395	44847008
cg03294491	AHNAK	9.65074	1.95258e-21	1.28171e-13	5.20118	0.538941	chr18	45458243	chr11	62201016	62323707
cg03823983	NCR1	-9.6507	1.95336e-21	1.28223e-13	-12.7176	1.31779	chr11	36421301	chr19	55417508	55427508
cg21097788	NCR1	-9.65064	1.95435e-21	1.28288e-13	-11.1516	1.15552	chr14	93502930	chr19	55417508	55427508
cg05390920	AHNAK	9.6506	1.95508e-21	1.28336e-13	7.55854	0.78322	chr14	100815272	chr11	62201016	62323707
cg00262563	KLF6	-9.65059	1.95522e-21	1.28345e-13	-3.00005	0.310867	chr9	38016509	chr10	3818188	3827473
cg08664695	AHNAK	-9.65055	1.95591e-21	1.28391e-13	-6.17168	0.639516	chr17	44911085	chr11	62201016	62323707
cg23914388	AHNAK	9.65054	1.95624e-21	1.28412e-13	10.5202	1.09011	chr17	1929503	chr11	62201016	62323707
cg08863953	DUSP2	9.65053	1.95636e-21	1.2842e-13	6.32102	0.654992	chr10	22542444	chr2	96808905	96811179
cg21735461	NCR1	-9.65049	1.95709e-21	1.28468e-13	-8.44824	0.875421	chr22	26993162	chr19	55417508	55427508
cg08293947	DUSP2	-9.65035	1.95952e-21	1.28627e-13	-9.31949	0.965715	chr15	75303800	chr2	96808905	96811179
cg16280667	PIK3R1	9.65034	1.95972e-21	1.2864e-13	3.97358	0.411756	chr11	118754593	chr5	67511548	67597649
cg18397314	AHNAK	-9.65031	1.9604e-21	1.28685e-13	-6.6094	0.68489	chr14	100047630	chr11	62201016	62323707
cg05083624	SIK1	9.65025	1.96142e-21	1.28752e-13	7.38285	0.765042	chr22	40728497	chr21	44834395	44847008
cg01504447	DUSP2	-9.65023	1.96172e-21	1.28771e-13	-6.20055	0.642529	chr13	31041221	chr2	96808905	96811179
cg21755339	AHNAK	-9.65023	1.96176e-21	1.28774e-13	-6.56876	0.680684	chr1	17698503	chr11	62201016	62323707
cg17969042	DUSP2	-9.65008	1.96448e-21	1.28953e-13	-7.41705	0.7686	chr11	64643263	chr2	96808905	96811179
cg13328862	CHST2	-9.65	1.96584e-21	1.29042e-13	-10.8373	1.12304	chr4	42455780	chr3	142838173	142841800
cg23227960	DUSP2	-9.64996	1.9666e-21	1.29092e-13	-8.56968	0.888054	chr9	686786	chr2	96808905	96811179
cg25323497	AHNAK	-9.64987	1.96822e-21	1.29198e-13	-6.94406	0.719601	chr6	46923451	chr11	62201016	62323707
cg20972476	CCL3	-9.64987	1.96825e-21	1.292e-13	-8.38047	0.868454	chr6	158017410	chr17	34415602	34417515
cg03555227	AHNAK	9.6498	1.96961e-21	1.2929e-13	5.05601	0.52395	chr5	170289070	chr11	62201016	62323707
cg09300312	DUSP2	-9.64972	1.97103e-21	1.29383e-13	-8.11119	0.840562	chr11	121224426	chr2	96808905	96811179
cg02911509	DUSP2	9.64943	1.97623e-21	1.29724e-13	7.0534	0.730966	chr22	44568770	chr2	96808905	96811179
cg15621454	AHNAK	-9.64939	1.97705e-21	1.29778e-13	-7.5045	0.777717	chr9	109351148	chr11	62201016	62323707
cg11870153	CHST2	-9.64929	1.97882e-21	1.29894e-13	-6.81469	0.706238	chr6	166756767	chr3	142838173	142841800
cg06563878	DUSP2	-9.64926	1.97936e-21	1.2993e-13	-8.73593	0.905348	chr21	43860255	chr2	96808905	96811179
cg00578917	DUSP2	9.6492	1.98048e-21	1.30003e-13	5.62868	0.583332	chr21	27945542	chr2	96808905	96811179
cg20352718	CHST2	-9.64915	1.98126e-21	1.30054e-13	-8.87714	0.919992	chr10	80899340	chr3	142838173	142841800
cg01276041	CCL3	-9.6491	1.9822e-21	1.30116e-13	-6.99096	0.724519	chr19	40651007	chr17	34415602	34417515
cg12451887	AHNAK	-9.64906	1.98293e-21	1.30164e-13	-7.23065	0.749363	chr3	183155777	chr11	62201016	62323707
cg04532515	NCR1	-9.649	1.98413e-21	1.30243e-13	-7.04675	0.730309	chr17	27401612	chr19	55417508	55427508
cg16207563	AHNAK	-9.6489	1.98585e-21	1.30356e-13	-5.7087	0.591642	chr1	45019512	chr11	62201016	62323707
cg21900997	CHST2	-9.64888	1.98632e-21	1.30386e-13	-12.4854	1.29397	chr1	41624318	chr3	142838173	142841800
cg15448631	DUSP2	9.64857	1.99187e-21	1.30751e-13	6.04479	0.626496	chr16	56406157	chr2	96808905	96811179
cg14892936	AHNAK	9.64856	1.99202e-21	1.30761e-13	4.48334	0.464664	chr6	15400500	chr11	62201016	62323707
cg14582888	DUSP2	9.64854	1.99242e-21	1.30787e-13	13.5856	1.40804	chr3	49378271	chr2	96808905	96811179
cg05334655	AHNAK	-9.64841	1.99488e-21	1.30949e-13	-6.96331	0.721706	chr14	23890294	chr11	62201016	62323707
cg11658909	AHNAK	-9.64834	1.99621e-21	1.31036e-13	-6.73177	0.697713	chr1	155510764	chr11	62201016	62323707
cg14690711	SIK1	-9.64833	1.99636e-21	1.31045e-13	-9.89977	1.02606	chr12	132255517	chr21	44834395	44847008
cg26334166	DUSP2	-9.64824	1.9979e-21	1.31146e-13	-8.19816	0.849704	chr20	61950840	chr2	96808905	96811179
cg10132208	DUSP2	9.6482	1.99869e-21	1.31199e-13	3.68182	0.381607	chr19	58545542	chr2	96808905	96811179
cg13909826	NCR1	9.64808	2.00086e-21	1.31341e-13	8.51577	0.882639	chr1	109400731	chr19	55417508	55427508
cg27379887	DUSP2	9.64788	2.00462e-21	1.31588e-13	11.8259	1.22576	chr20	1448498	chr2	96808905	96811179
cg24662823	CHCHD7	-9.64784	2.00542e-21	1.3164e-13	-4.60228	0.477028	chr11	128350635	chr8	57124245	57131357
cg21544416	AHNAK	-9.64775	2.00702e-21	1.31745e-13	-6.73236	0.697817	chr15	71125838	chr11	62201016	62323707
cg17207806	AHNAK	9.64775	2.00708e-21	1.31749e-13	6.97089	0.722541	chr7	100881098	chr11	62201016	62323707
cg17736336	AHNAK	-9.64767	2.00839e-21	1.31835e-13	-7.37353	0.76428	chr5	148788401	chr11	62201016	62323707
cg14182690	DUSP2	-9.64767	2.0085e-21	1.31843e-13	-8.16704	0.846529	chr1	25290947	chr2	96808905	96811179
cg11910667	AHNAK	-9.64748	2.01206e-21	1.32076e-13	-6.18983	0.641601	chr20	61812321	chr11	62201016	62323707
cg10737524	AHNAK	-9.64746	2.01244e-21	1.32101e-13	-6.91722	0.717	chr3	138582532	chr11	62201016	62323707
cg13425391	AHNAK	9.64744	2.01271e-21	1.32119e-13	9.85611	1.02163	chr8	55382539	chr11	62201016	62323707
cg17066943	AHNAK	-9.6474	2.01346e-21	1.32168e-13	-8.75967	0.907983	chr6	34192320	chr11	62201016	62323707
cg05686843	DUSP2	9.64729	2.01555e-21	1.32305e-13	11.4097	1.18268	chr10	6111408	chr2	96808905	96811179
cg11575865	DUSP2	-9.64725	2.01619e-21	1.32347e-13	-7.79585	0.80809	chr10	7420955	chr2	96808905	96811179
cg24358146	SIK1	-9.64695	2.0218e-21	1.32715e-13	-10.9308	1.13308	chr7	97767378	chr21	44834395	44847008
cg12004276	DUSP2	9.64689	2.02301e-21	1.32795e-13	9.10315	0.943637	chr11	33913586	chr2	96808905	96811179
cg00450651	KLF6	-9.64687	2.02334e-21	1.32816e-13	-2.24047	0.232249	chr5	139485902	chr10	3818188	3827473
cg11525252	SIK1	9.64682	2.02422e-21	1.32874e-13	8.54406	0.885687	chr1	158041312	chr21	44834395	44847008
cg26443094	DUSP2	-9.64665	2.02742e-21	1.33084e-13	-7.85689	0.814468	chr19	54842990	chr2	96808905	96811179
cg03227963	DUSP2	9.64665	2.02746e-21	1.33087e-13	6.3579	0.659079	chr5	74354835	chr2	96808905	96811179
cg05139377	NCR1	-9.64658	2.02862e-21	1.33163e-13	-11.1124	1.15195	chr16	4561090	chr19	55417508	55427508
cg03127416	AHNAK	9.64658	2.02876e-21	1.33172e-13	4.13564	0.428716	chr8	22548006	chr11	62201016	62323707
cg03786330	AHNAK	-9.64642	2.03163e-21	1.33361e-13	-7.83915	0.812648	chr17	48018993	chr11	62201016	62323707
cg12666727	AHNAK	-9.64636	2.03279e-21	1.33437e-13	-3.54269	0.367256	chr1	42128487	chr11	62201016	62323707
cg16602871	SIK1	-9.64635	2.03296e-21	1.33448e-13	-10.0307	1.03984	chr18	13613748	chr21	44834395	44847008
cg15926084	AHNAK	-9.64628	2.03426e-21	1.33533e-13	-5.81134	0.602444	chr7	47886309	chr11	62201016	62323707
cg13817798	AHNAK	-9.64625	2.03486e-21	1.33573e-13	-6.45538	0.669211	chr2	215596037	chr11	62201016	62323707
cg24092237	SIK1	9.64624	2.03496e-21	1.33579e-13	7.26441	0.753082	chr14	22995133	chr21	44834395	44847008
cg20386243	AHNAK	-9.64611	2.03742e-21	1.33741e-13	-4.81415	0.499076	chr17	53239706	chr11	62201016	62323707
cg24143115	AHNAK	-9.64608	2.03813e-21	1.33787e-13	-5.94741	0.616563	chr1	204695771	chr11	62201016	62323707	lung cancer, Incident COPD, C-reactive protein (CRP) levels
cg19589916	NCR1	-9.64607	2.03816e-21	1.3379e-13	-6.95456	0.720973	chr7	77177673	chr19	55417508	55427508
cg16119835	DUSP2	9.64599	2.03979e-21	1.33896e-13	6.52131	0.676065	chr14	23306850	chr2	96808905	96811179
cg06924060	SIK1	-9.64598	2.04e-21	1.3391e-13	-8.8006	0.91236	chr13	46949167	chr21	44834395	44847008
cg25943763	TNFAIP3	9.64588	2.04188e-21	1.34033e-13	4.38858	0.45497	chr1	226884962	chr6	138188351	138204449
cg06729209	SLC11A2	-9.64566	2.04597e-21	1.34302e-13	-6.68672	0.693237	chr16	28999522	chr12	51373184	51422349
cg08644745	KLF6	-9.64562	2.04671e-21	1.3435e-13	-3.11643	0.323093	chr15	67211859	chr10	3818188	3827473
cg12981668	TIPARP	-9.64551	2.0488e-21	1.34488e-13	-4.99533	0.517892	chr1	154688591	chr3	156391024	156424559
cg03778523	SIK1	-9.64546	2.04968e-21	1.34546e-13	-9.84822	1.02102	chr1	207125141	chr21	44834395	44847008
cg16806046	AHNAK	-9.64545	2.04985e-21	1.34556e-13	-6.1254	0.635056	chr13	39880988	chr11	62201016	62323707
cg16242299	AHNAK	9.64545	2.04997e-21	1.34565e-13	8.19242	0.849356	chr19	51921017	chr11	62201016	62323707
cg10625583	DUSP2	9.64544	2.05001e-21	1.34567e-13	7.82432	0.811194	chr13	52400675	chr2	96808905	96811179
cg14433165	AHNAK	9.64544	2.05005e-21	1.3457e-13	6.30395	0.653568	chr8	28911793	chr11	62201016	62323707
cg18339303	AHNAK	-9.64542	2.0504e-21	1.34593e-13	-7.74531	0.803003	chr7	73922315	chr11	62201016	62323707
cg12448926	AHNAK	-9.64532	2.05241e-21	1.34725e-13	-7.54782	0.782537	chr18	42939517	chr11	62201016	62323707
cg12177513	AHNAK	-9.64527	2.05319e-21	1.34776e-13	-5.57274	0.577769	chr6	111360314	chr11	62201016	62323707
cg16335893	AHNAK	9.64525	2.05367e-21	1.34807e-13	8.11055	0.840885	chr12	123634159	chr11	62201016	62323707	Gestational age, Tissue, Pubertal timing, Papuan ancestry, PAPPA protein levels (SeqId = 4148-49), PRG2 protein levels (SeqId = 7258-5), PRG3 protein levels (SeqId = 9015-1), allergic asthma, fractional exhaled nitric oxide (FeNO), Incident Type 2 Diabetes, C-reactive protein (CRP) levels
cg04424244	KLF6	-9.64504	2.05759e-21	1.35065e-13	-2.96591	0.307506	chr5	151047207	chr10	3818188	3827473
cg14755660	AHNAK	9.64502	2.058e-21	1.35092e-13	5.03261	0.521783	chr12	12635510	chr11	62201016	62323707
cg03199957	DUSP2	-9.64501	2.05823e-21	1.35107e-13	-12.5325	1.29938	chr1	154491180	chr2	96808905	96811179
cg01319907	DUSP2	-9.645	2.05839e-21	1.35117e-13	-8.17191	0.847269	chr1	113761233	chr2	96808905	96811179
cg26414586	NCR1	-9.64496	2.05921e-21	1.35171e-13	-11.5999	1.20269	chr11	86215038	chr19	55417508	55427508
cg13908190	DUSP2	9.64492	2.05995e-21	1.3522e-13	10.7376	1.1133	chr12	77171610	chr2	96808905	96811179
cg01677990	CCL3	-9.64489	2.06043e-21	1.35251e-13	-9.78826	1.01487	chr22	47059865	chr17	34415602	34417515
cg12116457	CCL3	-9.64489	2.06052e-21	1.35257e-13	-7.84173	0.813046	chr1	153746259	chr17	34415602	34417515
cg20749792	SIK1	9.64485	2.06113e-21	1.35297e-13	6.82217	0.707338	chr13	34185166	chr21	44834395	44847008
cg01522717	NCR1	-9.64457	2.06649e-21	1.35649e-13	-8.93133	0.926047	chr20	5491924	chr19	55417508	55427508
cg14866117	AHNAK	9.64456	2.06664e-21	1.35659e-13	9.66928	1.00256	chr20	865954	chr11	62201016	62323707
cg20547005	TIPARP	-9.64454	2.06711e-21	1.3569e-13	-5.19788	0.538945	chr16	18799132	chr3	156391024	156424559
cg23532728	AHNAK	9.64448	2.06814e-21	1.35757e-13	6.21861	0.644784	chr17	46659756	chr11	62201016	62323707
cg21115217	CCL3	-9.64443	2.06919e-21	1.35826e-13	-8.07818	0.837601	chr1	25199304	chr17	34415602	34417515
cg11642681	KLF6	9.64442	2.06942e-21	1.35841e-13	2.3917	0.247988	chr8	29210373	chr10	3818188	3827473
cg22839531	DUSP2	9.6444	2.06967e-21	1.35857e-13	7.15964	0.742362	chr6	91123560	chr2	96808905	96811179
cg15000479	SIK1	-9.64439	2.06999e-21	1.35878e-13	-9.52321	0.987436	chr5	172308929	chr21	44834395	44847008
cg19296305	SLC11A2	-9.64436	2.07057e-21	1.35917e-13	-4.90883	0.508984	chr4	109030040	chr12	51373184	51422349
cg25279453	AHNAK	9.6443	2.07158e-21	1.35983e-13	8.90721	0.923572	chr3	79068726	chr11	62201016	62323707
cg05161803	DUSP2	-9.64426	2.07241e-21	1.36037e-13	-7.67935	0.796261	chr6	12393258	chr2	96808905	96811179
cg24325816	CHST2	-9.6438	2.08116e-21	1.36612e-13	-9.48865	0.983912	chr19	40864827	chr3	142838173	142841800
cg11377213	PIK3R1	9.6438	2.08116e-21	1.36612e-13	4.04215	0.419145	chr3	69370218	chr5	67511548	67597649
cg19776942	CHST2	9.64374	2.08229e-21	1.36686e-13	11.8772	1.23159	chr1	32714164	chr3	142838173	142841800
cg04695635	AHNAK	-9.64363	2.08439e-21	1.36824e-13	-8.76176	0.908554	chr19	42510823	chr11	62201016	62323707
cg12593793	CRIP1	-9.64359	2.08518e-21	1.36876e-13	-5.37279	0.557136	chr1	156074135	chr14	105952654	105955284	Smoking, Body mass index, Cleft palate vs cleft lip, Tobacco smoking, HOMA-IR, Sex, Tissue, Systolic Blood Pressure, Diastolic Blood Pressure, body mass index, Birthweight, Cognitive abilities: digit test, BMI, Waist circumference, age, Type 2 diabetes, Incident Osteoarthritis, Incident Lung Cancer, Incident Type 2 Diabetes, Incident COPD, Prevalent Ischemic Heart Disease (Self-report), Prevalent Type 2 Diabetes (Self-report), Prevalent COPD (Self-report), C-reactive protein (CRP) levels
cg12224417	SIK1	9.64356	2.08576e-21	1.36914e-13	7.77045	0.805766	chr5	35860234	chr21	44834395	44847008
cg25926078	DUSP2	-9.64352	2.08647e-21	1.36961e-13	-10.4917	1.08796	chr12	6307435	chr2	96808905	96811179
cg26899598	AHNAK	9.64345	2.08793e-21	1.37056e-13	7.13558	0.739941	chr15	91429088	chr11	62201016	62323707
cg17875595	AHNAK	-9.64338	2.08927e-21	1.37144e-13	-3.4254	0.355207	chr2	69085258	chr11	62201016	62323707
cg18867200	AHNAK	9.64322	2.09238e-21	1.37348e-13	4.00054	0.414856	chr2	71116698	chr11	62201016	62323707
cg26639747	AHNAK	-9.64318	2.0931e-21	1.37396e-13	-8.72808	0.905104	chr7	157590318	chr11	62201016	62323707
cg01479032	TNFAIP3	-9.6431	2.09459e-21	1.37494e-13	-5.73674	0.594906	chr1	203725292	chr6	138188351	138204449
cg12423553	AHNAK	-9.64297	2.09717e-21	1.37663e-13	-8.065	0.83636	chr21	47541643	chr11	62201016	62323707
cg26998456	AHNAK	-9.64295	2.09751e-21	1.37685e-13	-6.15242	0.638023	chr1	164923099	chr11	62201016	62323707
cg06598475	DUSP2	-9.64293	2.09785e-21	1.37707e-13	-20.8325	2.16039	chr19	36294811	chr2	96808905	96811179
cg15269794	DUSP2	-9.6427	2.10234e-21	1.38002e-13	-7.87794	0.816985	chr5	68824022	chr2	96808905	96811179
cg25836133	DUSP2	9.64267	2.1029e-21	1.38039e-13	7.14833	0.741323	chr6	149793717	chr2	96808905	96811179
cg17329648	CHST2	-9.64263	2.10378e-21	1.38097e-13	-4.96235	0.514626	chr2	73297389	chr3	142838173	142841800
cg16764635	NCR1	-9.64247	2.10678e-21	1.38294e-13	-7.44096	0.771686	chr7	38369981	chr19	55417508	55427508
cg11750985	CHST2	-9.64242	2.1078e-21	1.38361e-13	-8.69627	0.901876	chr11	2799936	chr3	142838173	142841800
cg19414630	CHST2	-9.64237	2.10864e-21	1.38416e-13	-6.1296	0.635694	chr8	48648874	chr3	142838173	142841800
cg24441810	CHST2	9.64232	2.10971e-21	1.38486e-13	4.25235	0.441009	chr2	120436039	chr3	142838173	142841800
cg27231068	DUSP2	-9.64226	2.11079e-21	1.38557e-13	-8.07516	0.837475	chr17	19620291	chr2	96808905	96811179
cg11301281	AHNAK	-9.64225	2.11103e-21	1.38573e-13	-8.20206	0.850637	chr7	28513286	chr11	62201016	62323707
cg06623544	NCR1	-9.64218	2.11248e-21	1.38668e-13	-9.63271	0.999019	chr7	73892652	chr19	55417508	55427508
cg25090204	DUSP2	-9.64217	2.11266e-21	1.38679e-13	-5.30838	0.550538	chr7	148169569	chr2	96808905	96811179
cg03719898	NCR1	-9.64202	2.11549e-21	1.38866e-13	-7.5467	0.782688	chr7	2729725	chr19	55417508	55427508
cg08813888	AHNAK	9.64198	2.11637e-21	1.38923e-13	3.91932	0.406485	chr2	662396	chr11	62201016	62323707
cg11722704	DUSP2	9.64191	2.11774e-21	1.39013e-13	5.26434	0.545985	chr18	13372157	chr2	96808905	96811179
cg00575186	DUSP2	9.64184	2.11896e-21	1.39093e-13	8.27797	0.858546	chr6	159434608	chr2	96808905	96811179
cg01871358	AHNAK	-9.64183	2.11912e-21	1.39104e-13	-7.43706	0.771332	chr10	80194852	chr11	62201016	62323707
cg13084154	KLF6	-9.64175	2.12069e-21	1.39207e-13	-3.36358	0.348855	chr11	117444338	chr10	3818188	3827473
cg13942682	NCR1	9.6417	2.12168e-21	1.39272e-13	9.45041	0.98016	chr20	3780241	chr19	55417508	55427508
cg12548778	DUSP2	9.64164	2.123e-21	1.39359e-13	16.1424	1.67424	chr4	172734455	chr2	96808905	96811179
cg25043629	AHNAK	9.6416	2.12361e-21	1.39398e-13	9.65625	1.00152	chr22	38202659	chr11	62201016	62323707
cg15733511	AHNAK	-9.64142	2.12726e-21	1.39638e-13	-7.53339	0.781358	chr15	101652791	chr11	62201016	62323707
cg04751292	CHST2	-9.64082	2.13889e-21	1.40402e-13	-7.71578	0.800323	chr19	47480410	chr3	142838173	142841800
cg11213202	PIK3R1	9.64073	2.14068e-21	1.40519e-13	5.64235	0.585262	chr6	13470604	chr5	67511548	67597649
cg19168948	PIK3R1	9.64069	2.14155e-21	1.40576e-13	5.32549	0.552397	chr17	16884775	chr5	67511548	67597649
cg17066531	CHST2	-9.64055	2.14434e-21	1.40759e-13	-7.7662	0.805577	chr6	36922415	chr3	142838173	142841800
cg17875320	DUSP2	-9.64054	2.14449e-21	1.40769e-13	-8.19724	0.850289	chr1	110307912	chr2	96808905	96811179
cg21379625	AHNAK	9.64052	2.14493e-21	1.40798e-13	4.79971	0.497869	chr10	33538715	chr11	62201016	62323707
cg01555579	AHNAK	-9.64044	2.14641e-21	1.40895e-13	-6.93292	0.71915	chr2	230273736	chr11	62201016	62323707
cg13773068	CHST2	-9.64042	2.14677e-21	1.40919e-13	-10.7031	1.11023	chr8	33422591	chr3	142838173	142841800
cg17664182	AHNAK	-9.64041	2.14705e-21	1.40937e-13	-6.09981	0.632734	chr10	99696260	chr11	62201016	62323707
cg16477879	SIK1	9.64039	2.14741e-21	1.4096e-13	8.60581	0.892683	chr2	239348171	chr21	44834395	44847008
cg10422777	AHNAK	9.64026	2.15005e-21	1.41134e-13	6.52809	0.677169	chr9	79631227	chr11	62201016	62323707
cg14533567	DUSP2	-9.64022	2.15086e-21	1.41187e-13	-4.38689	0.455062	chr3	52705872	chr2	96808905	96811179
cg02573659	KLF6	-9.64009	2.15328e-21	1.41346e-13	-2.38844	0.247761	chr13	78090644	chr10	3818188	3827473
cg03223072	CHST2	-9.64006	2.154e-21	1.41393e-13	-10.9957	1.14062	chr10	116398913	chr3	142838173	142841800
cg23555120	AHNAK	9.64004	2.15429e-21	1.41412e-13	5.11744	0.530853	chr12	106533863	chr11	62201016	62323707
cg21153127	DUSP2	9.64002	2.15466e-21	1.41436e-13	6.67565	0.692493	chr17	10606029	chr2	96808905	96811179
cg14612335	CHCHD7	9.63995	2.15619e-21	1.41537e-13	5.23696	0.543256	chr3	170074131	chr8	57124245	57131357
cg25812718	AHNAK	-9.63991	2.15699e-21	1.4159e-13	-7.16851	0.743629	chr16	79908910	chr11	62201016	62323707
cg15053404	NCR1	9.63977	2.15972e-21	1.41769e-13	7.54382	0.782573	chr10	112617890	chr19	55417508	55427508
cg24156957	DUSP2	-9.63964	2.16223e-21	1.41934e-13	-7.74362	0.80331	chr10	22902974	chr2	96808905	96811179
cg00396427	PIK3R1	9.63964	2.16236e-21	1.41942e-13	5.91599	0.613715	chr16	25023604	chr5	67511548	67597649
cg06618474	NCR1	-9.63951	2.16489e-21	1.42108e-13	-8.02153	0.832151	chr14	105952171	chr19	55417508	55427508
cg09241928	CHST2	9.6395	2.16503e-21	1.42118e-13	9.54725	0.99043	chr11	1047559	chr3	142838173	142841800
cg03329833	SIK1	-9.63949	2.16519e-21	1.42128e-13	-10.2435	1.06266	chr3	42654554	chr21	44834395	44847008
cg25098174	AHNAK	9.63941	2.16677e-21	1.42232e-13	7.97219	0.827041	chr17	61512571	chr11	62201016	62323707
cg11168687	SIK1	-9.63935	2.16813e-21	1.42321e-13	-8.9552	0.929026	chr4	185726782	chr21	44834395	44847008
cg08570691	DUSP2	-9.63911	2.17287e-21	1.42632e-13	-6.30197	0.653792	chr19	49993873	chr2	96808905	96811179
cg19199146	SLC11A2	-9.63907	2.17365e-21	1.42683e-13	-8.51449	0.883331	chr11	6426039	chr12	51373184	51422349
cg21187352	DUSP2	9.63902	2.17466e-21	1.4275e-13	6.78367	0.703772	chr3	6903327	chr2	96808905	96811179
cg23004019	DUSP2	-9.63893	2.17645e-21	1.42867e-13	-7.17098	0.74396	chr1	48570799	chr2	96808905	96811179
cg10184771	DUSP2	-9.63884	2.17823e-21	1.42984e-13	-6.46467	0.67069	chr17	62102410	chr2	96808905	96811179
cg19401538	DUSP2	-9.63879	2.17929e-21	1.43053e-13	-6.98011	0.724169	chr12	2757744	chr2	96808905	96811179
cg16003913	CHST2	-9.63862	2.18272e-21	1.43279e-13	-10.2731	1.06583	chr16	127072	chr3	142838173	142841800
cg07725527	SIK1	9.63853	2.18435e-21	1.43385e-13	7.15126	0.741945	chr13	41931181	chr21	44834395	44847008
cg24138964	AHNAK	-9.6384	2.18702e-21	1.43561e-13	-6.76738	0.702127	chr1	2025206	chr11	62201016	62323707
cg05894118	AHNAK	-9.63838	2.18742e-21	1.43587e-13	-7.1089	0.737562	chr2	1878311	chr11	62201016	62323707
cg05644738	AHNAK	-9.6383	2.18905e-21	1.43694e-13	-8.54898	0.88698	chr3	100364080	chr11	62201016	62323707
cg01072227	NCR1	-9.63807	2.19365e-21	1.43996e-13	-10.9245	1.13347	chr3	43814874	chr19	55417508	55427508
cg06374185	SIK1	-9.63799	2.19524e-21	1.441e-13	-9.33646	0.968714	chr3	45637480	chr21	44834395	44847008
cg19347325	AHNAK	9.63794	2.19623e-21	1.44166e-13	6.93479	0.71953	chr2	231370209	chr11	62201016	62323707
cg00718513	AHNAK	-9.63788	2.19748e-21	1.44248e-13	-5.57067	0.577997	chr2	89215272	chr11	62201016	62323707
cg25645553	AHNAK	-9.63787	2.19763e-21	1.44257e-13	-5.9887	0.621371	chr6	17470599	chr11	62201016	62323707
cg07877964	PIK3R1	9.63781	2.1989e-21	1.4434e-13	5.09415	0.528559	chr16	9023363	chr5	67511548	67597649
cg05851395	DUSP2	9.63776	2.19996e-21	1.44411e-13	10.3911	1.07816	chr12	124416206	chr2	96808905	96811179
cg12048067	CHST2	-9.63761	2.20304e-21	1.44613e-13	-9.65693	1.00201	chr22	37539735	chr3	142838173	142841800
cg10671195	CCL3	9.63758	2.20361e-21	1.4465e-13	9.53468	0.989324	chr4	16219052	chr17	34415602	34417515
cg05350798	DUSP2	9.63739	2.20744e-21	1.44901e-13	8.38601	0.870153	chr14	104856667	chr2	96808905	96811179
cg19905369	AHNAK	9.63739	2.20748e-21	1.44904e-13	4.44082	0.460791	chr19	58571052	chr11	62201016	62323707
cg13808842	AHNAK	-9.63737	2.20773e-21	1.44921e-13	-5.76343	0.598029	chr1	155066096	chr11	62201016	62323707
cg26095468	AHNAK	-9.63733	2.20855e-21	1.44974e-13	-5.16365	0.535796	chr18	45727897	chr11	62201016	62323707
cg24567507	AHNAK	-9.63732	2.20885e-21	1.44994e-13	-7.3941	0.767236	chr16	31494238	chr11	62201016	62323707
cg13067434	AHNAK	9.63726	2.21e-21	1.4507e-13	5.72417	0.593962	chr15	63836865	chr11	62201016	62323707
cg27495195	DUSP2	9.63724	2.21041e-21	1.45096e-13	6.228	0.646243	chr17	63026109	chr2	96808905	96811179
cg09347789	NCR1	-9.63709	2.21358e-21	1.45304e-13	-9.66826	1.00323	chr7	99967042	chr19	55417508	55427508
cg18341512	AHNAK	9.63706	2.21416e-21	1.45342e-13	8.62672	0.895161	chr5	2757023	chr11	62201016	62323707
cg20873469	NCR1	9.637	2.21535e-21	1.45421e-13	7.70364	0.799381	chr2	197030075	chr19	55417508	55427508
cg21438984	AHNAK	-9.63697	2.21597e-21	1.45461e-13	-4.44275	0.461011	chr19	55787902	chr11	62201016	62323707	Incident COPD, C-reactive protein (CRP) levels
cg06051069	CHST2	-9.63692	2.21693e-21	1.45524e-13	-12.975	1.34639	chr18	46519204	chr3	142838173	142841800
cg17113495	DUSP2	9.63687	2.21804e-21	1.45597e-13	9.22317	0.957072	chr17	34058527	chr2	96808905	96811179
cg00359365	AHNAK	-9.63681	2.21918e-21	1.45672e-13	-4.12004	0.427532	chr1	26880547	chr11	62201016	62323707
cg12052122	DUSP2	-9.6368	2.21935e-21	1.45683e-13	-7.51261	0.779575	chr10	80451110	chr2	96808905	96811179
cg16346827	CHST2	-9.63677	2.22002e-21	1.45727e-13	-14.2713	1.48092	chr11	17953890	chr3	142838173	142841800
cg01165928	PIK3R1	9.63675	2.22034e-21	1.45748e-13	4.99135	0.517949	chr7	102082517	chr5	67511548	67597649
cg20690420	AHNAK	9.63674	2.22056e-21	1.45762e-13	7.453	0.773394	chr6	108488751	chr11	62201016	62323707
cg24538007	DUSP2	-9.63647	2.22613e-21	1.46128e-13	-7.39691	0.767596	chr1	17558947	chr2	96808905	96811179
cg20533403	SIK1	-9.63645	2.22664e-21	1.46161e-13	-7.48143	0.776368	chr6	131689849	chr21	44834395	44847008
cg03354487	DUSP2	-9.63633	2.22912e-21	1.46324e-13	-4.84914	0.503214	chr6	20039211	chr2	96808905	96811179
cg10426372	CHST2	-9.63632	2.22932e-21	1.46337e-13	-6.68124	0.69334	chr1	172785503	chr3	142838173	142841800
cg23016726	AHNAK	-9.63628	2.22994e-21	1.46378e-13	-7.32912	0.760575	chr22	39966921	chr11	62201016	62323707
cg05372982	SIK1	-9.63623	2.23115e-21	1.46458e-13	-7.25823	0.753223	chr18	11883211	chr21	44834395	44847008
cg16412973	TIPARP	9.63604	2.23496e-21	1.46708e-13	5.82212	0.604202	chr9	130725618	chr3	156391024	156424559
cg15892176	AHNAK	-9.636	2.23573e-21	1.46758e-13	-7.11121	0.737983	chr4	15339432	chr11	62201016	62323707
cg01486632	NCR1	-9.63593	2.23724e-21	1.46858e-13	-10.3443	1.07352	chr10	45462848	chr19	55417508	55427508
cg05046784	AHNAK	-9.63575	2.241e-21	1.47104e-13	-4.68835	0.486558	chr19	14570558	chr11	62201016	62323707
cg02853063	DUSP2	9.63572	2.2415e-21	1.47137e-13	5.63815	0.58513	chr5	96503402	chr2	96808905	96811179
cg26426448	SIK1	-9.63555	2.24501e-21	1.47368e-13	-8.96336	0.930238	chr7	28337618	chr21	44834395	44847008
cg16320510	DUSP2	-9.63554	2.2452e-21	1.4738e-13	-8.92659	0.926423	chr1	168409351	chr2	96808905	96811179
cg01610605	AHNAK	9.63546	2.2469e-21	1.47492e-13	5.02791	0.521813	chr16	6069399	chr11	62201016	62323707
cg06759423	DUSP2	-9.63543	2.24748e-21	1.4753e-13	-8.06005	0.836501	chr18	72114620	chr2	96808905	96811179
cg11764399	AHNAK	-9.63539	2.24837e-21	1.47588e-13	-6.09703	0.632774	chr21	47864791	chr11	62201016	62323707
cg09232378	AHNAK	-9.63535	2.24924e-21	1.47645e-13	-6.72482	0.697932	chr10	89898420	chr11	62201016	62323707
cg17708685	AHNAK	-9.63533	2.24954e-21	1.47665e-13	-6.11239	0.634373	chr20	62666933	chr11	62201016	62323707
cg21031775	AHNAK	-9.63524	2.25141e-21	1.47787e-13	-5.03763	0.522834	chr16	69224803	chr11	62201016	62323707
cg07516329	AHNAK	-9.63521	2.25214e-21	1.47836e-13	-7.25853	0.753334	chr15	43504963	chr11	62201016	62323707
cg22005990	AHNAK	9.63516	2.25318e-21	1.47904e-13	4.08452	0.423919	chr17	46659939	chr11	62201016	62323707
cg09698826	SIK1	-9.6351	2.2543e-21	1.47977e-13	-9.87643	1.02505	chr6	12114403	chr21	44834395	44847008
cg03764544	DUSP2	-9.63504	2.25566e-21	1.48066e-13	-6.86499	0.712502	chr1	33835013	chr2	96808905	96811179
cg03534265	SIK1	-9.635	2.25641e-21	1.48116e-13	-8.36336	0.868019	chr4	185379330	chr21	44834395	44847008
cg05947984	AHNAK	-9.63496	2.2573e-21	1.48174e-13	-7.15408	0.742513	chr17	19470287	chr11	62201016	62323707
cg02571055	AHNAK	-9.63493	2.25788e-21	1.48212e-13	-3.79853	0.394246	chr6	158896790	chr11	62201016	62323707
cg20311348	DUSP2	-9.63491	2.25823e-21	1.48236e-13	-7.28944	0.756565	chr12	54770515	chr2	96808905	96811179
cg12859373	NCR1	9.63473	2.26196e-21	1.4848e-13	8.23107	0.854312	chr6	90993998	chr19	55417508	55427508
cg06353167	PIK3R1	9.6347	2.26265e-21	1.48525e-13	5.14834	0.534354	chr11	2415019	chr5	67511548	67597649
cg17634995	NCR1	9.63464	2.26383e-21	1.48603e-13	6.64278	0.689468	chr2	64362666	chr19	55417508	55427508
cg06785103	CHST2	-9.63463	2.26417e-21	1.48625e-13	-11.6665	1.21089	chr5	112629019	chr3	142838173	142841800
cg05337387	AHNAK	-9.63453	2.26618e-21	1.48757e-13	-5.78861	0.600819	chr7	116681233	chr11	62201016	62323707
cg17527683	PIK3R1	9.63446	2.26767e-21	1.48855e-13	4.56721	0.474049	chr12	132251044	chr5	67511548	67597649
cg02329351	AHNAK	-9.63443	2.26822e-21	1.48891e-13	-8.51227	0.883526	chr13	44977492	chr11	62201016	62323707
cg04929868	CCL3	-9.63439	2.26909e-21	1.48948e-13	-11.6168	1.20577	chr4	83346765	chr17	34415602	34417515
cg24774200	SIK1	-9.6343	2.27085e-21	1.49064e-13	-11.446	1.18805	chr22	46749305	chr21	44834395	44847008
cg16253184	AHNAK	-9.63417	2.27371e-21	1.49252e-13	-6.76223	0.7019	chr2	242119545	chr11	62201016	62323707
cg16048522	CHST2	9.63416	2.27387e-21	1.49262e-13	6.13904	0.637216	chr13	34184956	chr3	142838173	142841800
cg23425059	NCR1	9.63392	2.27888e-21	1.49591e-13	4.82901	0.501251	chr2	69727210	chr19	55417508	55427508
cg13793580	AHNAK	-9.63379	2.28166e-21	1.49773e-13	-8.08812	0.839557	chr3	169540297	chr11	62201016	62323707
cg24863152	KLF6	-9.63372	2.28308e-21	1.49866e-13	-3.39854	0.352776	chr6	151134876	chr10	3818188	3827473
cg12371075	PIK3R1	9.63372	2.28318e-21	1.49873e-13	3.51515	0.36488	chr3	182978449	chr5	67511548	67597649
cg08141424	AHNAK	9.6337	2.28349e-21	1.49893e-13	5.4093	0.561497	chr3	73674087	chr11	62201016	62323707
cg27192620	AHNAK	9.63359	2.28575e-21	1.50042e-13	6.81309	0.707222	chr1	32169785	chr11	62201016	62323707
cg15378328	SIK1	9.63351	2.28753e-21	1.50158e-13	8.01209	0.83169	chr5	148674615	chr21	44834395	44847008
cg24351076	AHNAK	-9.63335	2.29081e-21	1.50374e-13	-6.09169	0.632354	chr2	96992044	chr11	62201016	62323707	Clear cell renal carcinoma, Tissue, age, Incident Type 2 Diabetes, Incident COPD
cg14683125	AHNAK	9.63326	2.29279e-21	1.50504e-13	8.61982	0.894798	chr8	126441383	chr11	62201016	62323707
cg12429457	AHNAK	-9.63322	2.29349e-21	1.5055e-13	-5.93356	0.615947	chr1	159165439	chr11	62201016	62323707
cg00080816	CHCHD7	9.63319	2.29417e-21	1.50594e-13	4.66138	0.483887	chr6	160411080	chr8	57124245	57131357
cg25392060	NCR1	-9.63312	2.2957e-21	1.50695e-13	-6.59872	0.685003	chr8	142297121	chr19	55417508	55427508
cg09092102	AHNAK	-9.63302	2.29788e-21	1.50838e-13	-6.773	0.703102	chr10	43870071	chr11	62201016	62323707
cg17224474	SIK1	-9.63296	2.2991e-21	1.50918e-13	-7.80516	0.810256	chr19	35815306	chr21	44834395	44847008
cg25360231	NCR1	-9.63288	2.30066e-21	1.5102e-13	-9.83392	1.02087	chr11	123352536	chr19	55417508	55427508
cg14815762	KLF6	-9.63286	2.30108e-21	1.51048e-13	-3.34867	0.347629	chr7	101416272	chr10	3818188	3827473
cg24405951	KLF6	-9.63285	2.30138e-21	1.51068e-13	-2.67671	0.277873	chr1	19337477	chr10	3818188	3827473
cg17541568	PIK3R1	9.63274	2.30376e-21	1.51224e-13	3.11876	0.323767	chr19	16556362	chr5	67511548	67597649
cg19412793	SIK1	-9.63271	2.30438e-21	1.51264e-13	-9.42681	0.978625	chr5	1133408	chr21	44834395	44847008
cg01610605	DUSP2	9.63264	2.30588e-21	1.51363e-13	6.01137	0.624063	chr16	6069399	chr2	96808905	96811179
cg11947857	CCL3	-9.63258	2.30702e-21	1.51438e-13	-8.50577	0.88302	chr19	1411919	chr17	34415602	34417515
cg08858220	KLF6	-9.63248	2.30917e-21	1.51579e-13	-3.45986	0.359187	chr6	36805317	chr10	3818188	3827473
cg07474825	DUSP2	-9.63246	2.30961e-21	1.51608e-13	-8.38706	0.870707	chr19	10677826	chr2	96808905	96811179
cg07265444	NCR1	-9.63241	2.31077e-21	1.51684e-13	-6.44475	0.66907	chr7	76956562	chr19	55417508	55427508
cg22466595	TNFAIP3	-9.6323	2.31299e-21	1.5183e-13	-5.43194	0.56393	chr8	135632168	chr6	138188351	138204449
cg13821759	PIK3R1	9.63225	2.31417e-21	1.51907e-13	5.23239	0.543216	chr22	43092608	chr5	67511548	67597649
cg18219651	KLF6	-9.63224	2.31423e-21	1.51911e-13	-3.83108	0.397735	chr20	56033002	chr10	3818188	3827473
cg20618771	CHCHD7	9.63219	2.31536e-21	1.51985e-13	6.32596	0.656752	chr22	46684364	chr8	57124245	57131357
cg07987439	KLF6	-9.63215	2.31624e-21	1.52043e-13	-4.87127	0.505731	chr1	235116922	chr10	3818188	3827473
cg10020883	DUSP2	-9.63192	2.32103e-21	1.52358e-13	-7.73277	0.802827	chr19	4517722	chr2	96808905	96811179
cg13644317	AHNAK	9.63192	2.3211e-21	1.52362e-13	4.69817	0.487771	chr18	70536461	chr11	62201016	62323707
cg08805082	AHNAK	9.63185	2.32259e-21	1.5246e-13	6.46304	0.671007	chr3	169762877	chr11	62201016	62323707
cg21784169	AHNAK	-9.63184	2.32289e-21	1.5248e-13	-5.29206	0.549434	chr14	65651398	chr11	62201016	62323707
cg04055913	SIK1	-9.63184	2.32292e-21	1.52481e-13	-10.0914	1.04771	chr15	44173036	chr21	44834395	44847008
cg24417845	TIPARP	-9.63181	2.32345e-21	1.52516e-13	-5.98662	0.621547	chr10	70816008	chr3	156391024	156424559
cg18188717	CHST2	-9.63179	2.32392e-21	1.52547e-13	-6.2899	0.653035	chr5	154230223	chr3	142838173	142841800
cg11482719	AHNAK	9.63175	2.3247e-21	1.52598e-13	7.34701	0.76279	chr4	57372411	chr11	62201016	62323707
cg03130199	AHNAK	-9.63172	2.32549e-21	1.5265e-13	-5.7838	0.600496	chr17	8852557	chr11	62201016	62323707
cg10745045	AHNAK	-9.63162	2.3275e-21	1.52782e-13	-6.77693	0.703613	chr13	34015130	chr11	62201016	62323707
cg22226131	DUSP2	-9.63162	2.3275e-21	1.52782e-13	-10.2823	1.06756	chr1	3496027	chr2	96808905	96811179
cg03035849	NCR1	9.63153	2.32936e-21	1.52904e-13	7.60785	0.78989	chr6	91003200	chr19	55417508	55427508
cg04747225	SIK1	-9.63138	2.33271e-21	1.53124e-13	-10.4998	1.09016	chr20	62221039	chr21	44834395	44847008
cg21512660	AHNAK	9.63122	2.33609e-21	1.53346e-13	4.54932	0.472351	chr19	15427469	chr11	62201016	62323707
cg06501964	CCL3	-9.63118	2.33702e-21	1.53407e-13	-9.10646	0.945519	chr11	13319763	chr17	34415602	34417515
cg26244013	AHNAK	-9.63107	2.33921e-21	1.53551e-13	-6.40738	0.665282	chr12	6470176	chr11	62201016	62323707
cg21262032	DUSP2	9.63092	2.34251e-21	1.53767e-13	6.3492	0.659252	chr1	154437693	chr2	96808905	96811179
cg11088672	AHNAK	-9.63089	2.34311e-21	1.53807e-13	-4.17744	0.433754	chr4	142678613	chr11	62201016	62323707
cg19823915	DUSP2	-9.63081	2.34493e-21	1.53926e-13	-9.75443	1.01284	chr11	94525831	chr2	96808905	96811179
cg02433979	DUSP2	-9.63079	2.34526e-21	1.53948e-13	-8.67826	0.901095	chr7	128824829	chr2	96808905	96811179
cg25144646	DUSP2	-9.63075	2.3462e-21	1.5401e-13	-7.89587	0.81986	chr3	14905021	chr2	96808905	96811179
cg13002996	AHNAK	-9.63069	2.34748e-21	1.54094e-13	-5.34664	0.555167	chr6	34072798	chr11	62201016	62323707
cg08972604	SLC11A2	-9.63068	2.34768e-21	1.54107e-13	-6.56638	0.681819	chr1	47132647	chr12	51373184	51422349
cg03453574	CHST2	-9.63065	2.34828e-21	1.54147e-13	-9.51671	0.988169	chr2	103036499	chr3	142838173	142841800
cg11846112	DUSP2	9.63064	2.34863e-21	1.54169e-13	4.35706	0.452416	chr1	227729906	chr2	96808905	96811179
cg15197609	AHNAK	9.63038	2.35411e-21	1.54529e-13	5.40305	0.561042	chr13	70681838	chr11	62201016	62323707
cg05286290	AHNAK	-9.63037	2.35431e-21	1.54542e-13	-6.4892	0.673827	chr8	143624669	chr11	62201016	62323707
cg09988805	CHCHD7	-9.6303	2.3558e-21	1.5464e-13	-3.56549	0.370236	chr2	43278552	chr8	57124245	57131357
cg20540018	DUSP2	-9.63015	2.35916e-21	1.54861e-13	-9.00515	0.935099	chr17	18032476	chr2	96808905	96811179
cg16922167	NCR1	-9.63003	2.36182e-21	1.55035e-13	-8.05645	0.836597	chr1	27961746	chr19	55417508	55427508
cg03184070	CHCHD7	-9.62992	2.36417e-21	1.5519e-13	-6.35347	0.659764	chr12	1700031	chr8	57124245	57131357
cg19768599	DUSP2	9.6299	2.36463e-21	1.55219e-13	4.8032	0.49878	chr3	124931727	chr2	96808905	96811179
cg20687242	DUSP2	9.62986	2.36539e-21	1.5527e-13	6.07843	0.631206	chr12	54653427	chr2	96808905	96811179
cg10205045	AHNAK	9.62985	2.3657e-21	1.5529e-13	4.9019	0.509032	chr15	69087809	chr11	62201016	62323707
cg09161446	PIK3R1	9.62965	2.36992e-21	1.55566e-13	4.17491	0.433547	chr2	240697468	chr5	67511548	67597649
cg07028533	DUSP2	9.62963	2.37032e-21	1.55593e-13	8.05653	0.836639	chr7	145813439	chr2	96808905	96811179
cg15137282	CHST2	-9.62956	2.37191e-21	1.55698e-13	-8.67282	0.900645	chr17	55970412	chr3	142838173	142841800
cg06517940	SIK1	9.62954	2.37233e-21	1.55725e-13	9.43784	0.980092	chr1	32717620	chr21	44834395	44847008
cg14084689	CCL3	9.62953	2.37249e-21	1.55735e-13	9.08865	0.943831	chr4	7657708	chr17	34415602	34417515
cg21793553	AHNAK	-9.6295	2.37317e-21	1.5578e-13	-9.34414	0.970366	chr1	32263216	chr11	62201016	62323707
cg25596598	DUSP2	9.62921	2.37957e-21	1.562e-13	9.47167	0.983639	chr21	31312030	chr2	96808905	96811179
cg08967456	AHNAK	-9.62916	2.38077e-21	1.56279e-13	-6.99604	0.726547	chr16	3114948	chr11	62201016	62323707
cg15244633	SIK1	-9.62914	2.38108e-21	1.563e-13	-9.22719	0.958257	chr19	50846611	chr21	44834395	44847008
cg02629692	DUSP2	-9.62896	2.38503e-21	1.56559e-13	-8.18007	0.849528	chr3	49837224	chr2	96808905	96811179
cg15143914	DUSP2	-9.6288	2.3886e-21	1.56793e-13	-5.37712	0.558442	chr1	92196566	chr2	96808905	96811179
cg12129824	TIPARP	-9.62877	2.38911e-21	1.56827e-13	-6.51765	0.676894	chr14	91844449	chr3	156391024	156424559
cg23987336	CHST2	-9.62872	2.39024e-21	1.569e-13	-11.7382	1.21908	chr17	7959907	chr3	142838173	142841800
cg05533124	AHNAK	9.62858	2.39345e-21	1.57111e-13	5.92457	0.615312	chr18	24443298	chr11	62201016	62323707
cg20336543	SIK1	-9.62855	2.394e-21	1.57147e-13	-7.67388	0.796992	chr12	110435360	chr21	44834395	44847008
cg05900080	NCR1	-9.62854	2.39423e-21	1.57163e-13	-7.07953	0.735265	chr22	48494607	chr19	55417508	55427508
cg22583148	DUSP2	9.62851	2.39498e-21	1.57212e-13	9.64776	1.002	chr17	46674041	chr2	96808905	96811179
cg03696781	AHNAK	-9.62847	2.39584e-21	1.57268e-13	-7.31653	0.759885	chr7	45742854	chr11	62201016	62323707
cg08342762	CHST2	-9.62845	2.39629e-21	1.57298e-13	-8.28739	0.860719	chr17	60797612	chr3	142838173	142841800
cg11773391	SIK1	-9.62839	2.39751e-21	1.57378e-13	-10.1337	1.05248	chr2	152628341	chr21	44834395	44847008
cg00294620	DUSP2	-9.62838	2.39781e-21	1.57397e-13	-9.22456	0.95806	chr7	151499272	chr2	96808905	96811179
cg17540118	AHNAK	9.62836	2.39823e-21	1.57425e-13	5.71267	0.593317	chr15	91382831	chr11	62201016	62323707
cg11719608	DUSP2	-9.62831	2.39934e-21	1.57498e-13	-7.02799	0.72993	chr14	51910138	chr2	96808905	96811179
cg21575923	NCR1	-9.62826	2.40042e-21	1.57569e-13	-7.97358	0.828143	chr6	41139345	chr19	55417508	55427508
cg04495491	KLF6	-9.62824	2.40077e-21	1.57592e-13	-4.61688	0.479514	chr22	43067559	chr10	3818188	3827473
cg23257256	DUSP2	-9.62809	2.40412e-21	1.57812e-13	-7.49111	0.778047	chr12	14538000	chr2	96808905	96811179
cg17928571	NCR1	-9.62804	2.40518e-21	1.57881e-13	-8.45822	0.878498	chr8	134151504	chr19	55417508	55427508
cg02328930	DUSP2	-9.62804	2.40525e-21	1.57886e-13	-9.89661	1.02789	chr16	85591871	chr2	96808905	96811179
cg01599674	AHNAK	-9.62788	2.40873e-21	1.58115e-13	-7.59023	0.78836	chr12	64712710	chr11	62201016	62323707
cg01533279	KLF6	-9.62781	2.41043e-21	1.58226e-13	-4.04967	0.420623	chr11	128707685	chr10	3818188	3827473
cg05442926	DUSP2	-9.62776	2.41154e-21	1.58299e-13	-6.57171	0.68258	chr20	33708145	chr2	96808905	96811179
cg22953759	AHNAK	-9.62773	2.41218e-21	1.58341e-13	-3.98591	0.414003	chr5	10632397	chr11	62201016	62323707
cg21038620	DUSP2	9.62772	2.41233e-21	1.58351e-13	12.5794	1.30658	chr16	29000867	chr2	96808905	96811179
cg17683477	SIK1	-9.62768	2.41319e-21	1.58407e-13	-9.11206	0.946444	chr10	135119443	chr21	44834395	44847008
cg26916162	AHNAK	-9.62765	2.41378e-21	1.58446e-13	-10.3743	1.07755	chr5	142986108	chr11	62201016	62323707
cg13652798	CCL3	-9.62745	2.41841e-21	1.5875e-13	-6.69796	0.695715	chr7	102084084	chr17	34415602	34417515
cg10375409	CHST2	-9.62724	2.42299e-21	1.59051e-13	-8.24053	0.85596	chr1	167421706	chr3	142838173	142841800
cg12219094	AHNAK	-9.62721	2.4237e-21	1.59097e-13	-7.24461	0.752514	chr2	85657364	chr11	62201016	62323707
cg25790164	NCR1	9.62708	2.4266e-21	1.59287e-13	10.2655	1.06632	chr14	99729269	chr19	55417508	55427508
cg08649138	PIK3R1	9.62702	2.42776e-21	1.59364e-13	4.87448	0.506333	chr8	23410597	chr5	67511548	67597649
cg15934804	AHNAK	9.62696	2.42912e-21	1.59453e-13	6.81698	0.708114	chr7	2672400	chr11	62201016	62323707
cg20445774	CHST2	-9.62688	2.43095e-21	1.59573e-13	-7.61871	0.791399	chr6	33400021	chr3	142838173	142841800
cg20447066	AX748345	9.62674	2.43409e-21	1.59779e-13	7.05168	0.73251	chr6	157824908	chr17	4385261	4389648
cg12415479	AHNAK	9.62664	2.43625e-21	1.59921e-13	4.12181	0.428166	chr3	129311698	chr11	62201016	62323707
cg11841826	CHCHD7	9.62661	2.43705e-21	1.59973e-13	6.10243	0.633913	chr3	16550437	chr8	57124245	57131357
cg01120733	KLF6	-9.62656	2.43817e-21	1.60047e-13	-2.11306	0.219503	chr19	19080651	chr10	3818188	3827473
cg14917285	SLC11A2	9.62655	2.4384e-21	1.60062e-13	7.95158	0.826005	chr2	232410188	chr12	51373184	51422349
cg19960279	SIK1	-9.62652	2.43907e-21	1.60106e-13	-10.0279	1.0417	chr2	33756656	chr21	44834395	44847008
cg06741063	SIK1	9.62648	2.43983e-21	1.60156e-13	9.85158	1.02338	chr10	90586270	chr21	44834395	44847008
cg10557763	NCR1	-9.62647	2.44024e-21	1.60183e-13	-9.07815	0.943041	chr2	88914098	chr19	55417508	55427508
cg25958540	CCL3	9.62644	2.44076e-21	1.60217e-13	8.05044	0.836284	chr14	23004483	chr17	34415602	34417515
cg21917089	CHST2	9.62643	2.44109e-21	1.60239e-13	7.48855	0.777916	chr7	37394560	chr3	142838173	142841800
cg03823560	AHNAK	9.62641	2.44158e-21	1.60271e-13	7.61579	0.791135	chr12	88974493	chr11	62201016	62323707
cg26976908	AHNAK	-9.62632	2.44343e-21	1.60392e-13	-6.82596	0.709094	chr2	11065167	chr11	62201016	62323707
cg17128308	CHCHD7	-9.62631	2.44376e-21	1.60414e-13	-5.37445	0.558309	chr4	4420864	chr8	57124245	57131357
cg24719086	DUSP2	-9.6262	2.44611e-21	1.60568e-13	-10.2349	1.06323	chr1	3686349	chr2	96808905	96811179
cg16186097	NCR1	-9.62617	2.44687e-21	1.60618e-13	-5.57399	0.579046	chr6	16695144	chr19	55417508	55427508
cg06332621	AHNAK	-9.62612	2.44797e-21	1.6069e-13	-6.53071	0.678436	chr4	40518663	chr11	62201016	62323707
cg21828474	AHNAK	-9.62606	2.44925e-21	1.60774e-13	-10.5579	1.0968	chr20	56540714	chr11	62201016	62323707
cg16866136	AHNAK	-9.626	2.45064e-21	1.60866e-13	-8.63996	0.897564	chr3	128568597	chr11	62201016	62323707
cg16134515	AHNAK	-9.62587	2.45366e-21	1.61063e-13	-6.89657	0.716462	chr22	18066242	chr11	62201016	62323707
cg01712686	AHNAK	9.62577	2.45578e-21	1.61203e-13	9.2267	0.958541	chr1	235814419	chr11	62201016	62323707
cg20223401	DUSP2	-9.62574	2.45653e-21	1.61252e-13	-5.02072	0.521593	chr8	116441764	chr2	96808905	96811179
cg14297410	CHCHD7	9.62573	2.45685e-21	1.61273e-13	3.53012	0.366738	chr2	63351486	chr8	57124245	57131357
cg00820530	AHNAK	-9.62546	2.46279e-21	1.61663e-13	-5.8726	0.610111	chr16	57950182	chr11	62201016	62323707
cg12125117	CCL3	-9.62535	2.46528e-21	1.61826e-13	-10.9776	1.14048	chr16	57701461	chr17	34415602	34417515
cg01560045	DUSP2	-9.62523	2.46805e-21	1.62008e-13	-8.17293	0.849115	chr17	41953079	chr2	96808905	96811179
cg17739917	CHST2	9.62497	2.47398e-21	1.62397e-13	3.66951	0.381249	chr17	38477572	chr3	142838173	142841800
cg16571794	CHCHD7	9.62496	2.47426e-21	1.62416e-13	5.07935	0.527727	chr4	7648627	chr8	57124245	57131357
cg00090431	AHNAK	-9.62489	2.47569e-21	1.6251e-13	-7.57509	0.787031	chr2	241853101	chr11	62201016	62323707
cg17508816	AHNAK	-9.62448	2.48507e-21	1.63126e-13	-6.90006	0.716928	chr8	38423639	chr11	62201016	62323707
cg14688299	CCL3	-9.62447	2.48527e-21	1.63139e-13	-5.33156	0.553959	chr13	30728099	chr17	34415602	34417515
cg03388409	NCR1	-9.62433	2.48846e-21	1.63348e-13	-8.64666	0.898417	chr1	224014120	chr19	55417508	55427508
cg08882528	AHNAK	-9.62425	2.49035e-21	1.63472e-13	-6.19481	0.643666	chr3	135689675	chr11	62201016	62323707
cg08098550	DUSP2	-9.62406	2.49466e-21	1.63755e-13	-8.77093	0.911354	chr5	131391828	chr2	96808905	96811179
cg13321967	DUSP2	9.62394	2.49755e-21	1.63945e-13	5.59979	0.58186	chr4	53617679	chr2	96808905	96811179
cg02032282	AHNAK	-9.62391	2.4981e-21	1.63981e-13	-7.49728	0.779026	chr3	9174006	chr11	62201016	62323707
cg24348581	CHST2	-9.62388	2.49876e-21	1.64024e-13	-6.92169	0.71922	chr8	91649477	chr3	142838173	142841800
cg03496533	AHNAK	-9.62388	2.49889e-21	1.64033e-13	-6.19569	0.643784	chr17	46035183	chr11	62201016	62323707
cg09943198	CHCHD7	9.62382	2.50015e-21	1.64115e-13	4.41334	0.458585	chr9	222492	chr8	57124245	57131357
cg06494960	CHST2	9.62378	2.50113e-21	1.6418e-13	8.43421	0.876392	chr12	47613263	chr3	142838173	142841800
cg20335735	DUSP2	9.62365	2.50414e-21	1.64378e-13	8.19015	0.851044	chr6	150068006	chr2	96808905	96811179
cg23642047	AHNAK	-9.62344	2.50899e-21	1.64695e-13	-4.61424	0.47948	chr5	111265808	chr11	62201016	62323707
cg17840421	NCR1	-9.62343	2.5091e-21	1.64703e-13	-6.09447	0.633295	chr12	3836911	chr19	55417508	55427508
cg16185386	DUSP2	-9.62336	2.51081e-21	1.64815e-13	-8.00516	0.831847	chr13	29077350	chr2	96808905	96811179
cg15418134	AHNAK	-9.62331	2.51191e-21	1.64887e-13	-6.8912	0.716095	chr10	73277171	chr11	62201016	62323707
cg12962774	AHNAK	-9.62328	2.51267e-21	1.64937e-13	-7.85022	0.815753	chr19	39292948	chr11	62201016	62323707
cg09324669	TNFAIP3	9.62323	2.51385e-21	1.65015e-13	3.85565	0.400661	chr1	234749105	chr6	138188351	138204449
cg16488737	DUSP2	9.62312	2.51635e-21	1.65179e-13	7.14431	0.742411	chr11	132934224	chr2	96808905	96811179
cg12163431	SIK1	-9.6231	2.51669e-21	1.65201e-13	-9.52345	0.989644	chr22	42891795	chr21	44834395	44847008
cg15645949	AHNAK	-9.62302	2.51851e-21	1.6532e-13	-7.58519	0.788233	chr5	73280830	chr11	62201016	62323707
cg16503216	AHNAK	9.62296	2.52007e-21	1.65423e-13	5.90446	0.613581	chr1	249111226	chr11	62201016	62323707
cg24432632	DUSP2	-9.62294	2.52038e-21	1.65443e-13	-4.68342	0.486693	chr10	3935314	chr2	96808905	96811179
cg19003304	DUSP2	-9.6229	2.52136e-21	1.65507e-13	-8.25414	0.85776	chr8	60029914	chr2	96808905	96811179
cg03416515	CHST2	-9.62285	2.52253e-21	1.65584e-13	-10.132	1.05291	chr6	7698603	chr3	142838173	142841800
cg21685776	DUSP2	9.62285	2.52262e-21	1.6559e-13	6.32714	0.657512	chr18	19929517	chr2	96808905	96811179
cg20022862	DUSP2	-9.62283	2.52291e-21	1.6561e-13	-16.4895	1.71358	chr11	67219498	chr2	96808905	96811179
cg24960964	SIK1	-9.62276	2.52455e-21	1.65717e-13	-11.6608	1.21179	chr9	102025401	chr21	44834395	44847008
cg18088420	DUSP2	-9.62275	2.52492e-21	1.65741e-13	-9.04007	0.939448	chr1	207134222	chr2	96808905	96811179
cg14480046	NCR1	9.62273	2.52523e-21	1.65762e-13	9.6176	0.999466	chr12	122444580	chr19	55417508	55427508
cg09391860	TIPARP	9.62272	2.52563e-21	1.65788e-13	6.33451	0.658287	chr20	44629456	chr3	156391024	156424559
cg14570291	DUSP2	9.62267	2.52675e-21	1.65862e-13	8.27241	0.859679	chr10	110672231	chr2	96808905	96811179
cg19336241	AHNAK	-9.62257	2.52914e-21	1.66019e-13	-7.00669	0.728152	chr3	112992792	chr11	62201016	62323707
cg26376706	TIPARP	9.62243	2.53223e-21	1.66221e-13	5.31429	0.552281	chr2	231479786	chr3	156391024	156424559
cg10949499	AHNAK	-9.62241	2.53274e-21	1.66255e-13	-9.27802	0.96421	chr14	23860728	chr11	62201016	62323707
cg08951891	DUSP2	-9.62226	2.53627e-21	1.66487e-13	-8.7947	0.913995	chr11	67222784	chr2	96808905	96811179
cg12838263	CHCHD7	-9.62219	2.53781e-21	1.66588e-13	-5.46112	0.567555	chr14	104186339	chr8	57124245	57131357
cg21116783	DUSP2	9.62211	2.53969e-21	1.66711e-13	11.7174	1.21776	chr11	61160490	chr2	96808905	96811179
cg23919479	DUSP2	9.62206	2.54097e-21	1.66795e-13	7.52167	0.781712	chr14	37667261	chr2	96808905	96811179
cg20745693	KLF6	-9.62203	2.54154e-21	1.66832e-13	-2.60106	0.270323	chr1	26909537	chr10	3818188	3827473
cg27491613	AHNAK	-9.62191	2.54443e-21	1.67022e-13	-6.60978	0.686951	chr4	22576378	chr11	62201016	62323707
cg19612570	AHNAK	-9.62184	2.54591e-21	1.67119e-13	-6.41476	0.666687	chr1	200443284	chr11	62201016	62323707
cg14955578	SIK1	-9.62179	2.54708e-21	1.67196e-13	-7.40814	0.769934	chr17	55082666	chr21	44834395	44847008
cg11499681	AHNAK	9.62174	2.54836e-21	1.6728e-13	5.18773	0.539168	chr17	11501663	chr11	62201016	62323707
cg06494448	SIK1	-9.62154	2.55296e-21	1.67582e-13	-11.7246	1.21858	chr14	73740703	chr21	44834395	44847008
cg00797058	DUSP2	-9.62154	2.55315e-21	1.67594e-13	-8.92529	0.927637	chr10	8137978	chr2	96808905	96811179
cg21321626	AHNAK	-9.62152	2.55345e-21	1.67614e-13	-4.65311	0.483614	chr15	68325193	chr11	62201016	62323707
cg24020157	CHST2	-9.62149	2.55418e-21	1.67662e-13	-5.16598	0.536921	chr10	43697521	chr3	142838173	142841800
cg23521835	AHNAK	9.62135	2.55752e-21	1.67881e-13	5.87108	0.610214	chr6	125283969	chr11	62201016	62323707
cg06830434	AHNAK	-9.6213	2.55855e-21	1.67949e-13	-8.65448	0.899512	chr6	41131785	chr11	62201016	62323707
cg06629548	SIK1	-9.62128	2.55921e-21	1.67992e-13	-9.32336	0.969036	chr22	24862972	chr21	44834395	44847008
cg13368214	AHNAK	-9.62116	2.56197e-21	1.68174e-13	-7.05404	0.73318	chr19	45952602	chr11	62201016	62323707
cg13888157	KLF6	-9.62114	2.56248e-21	1.68207e-13	-2.83093	0.294241	chr17	73310148	chr10	3818188	3827473
cg01158456	AHNAK	9.62112	2.56292e-21	1.68236e-13	5.09693	0.529765	chr1	169677921	chr11	62201016	62323707
cg15627933	AHNAK	-9.62101	2.56553e-21	1.68407e-13	-6.79978	0.706764	chr7	50871576	chr11	62201016	62323707
cg15463356	DUSP2	-9.62092	2.56755e-21	1.6854e-13	-7.27606	0.756274	chr17	59329782	chr2	96808905	96811179
cg13559088	AHNAK	-9.62087	2.56868e-21	1.68614e-13	-6.43791	0.66916	chr15	94441198	chr11	62201016	62323707
cg02595823	TNFAIP3	9.62083	2.56965e-21	1.68678e-13	5.87799	0.610965	chr10	73848915	chr6	138188351	138204449
cg24312489	AHNAK	-9.62083	2.56968e-21	1.6868e-13	-7.4954	0.77908	chr1	228109169	chr11	62201016	62323707
cg21001667	CHST2	-9.62065	2.57388e-21	1.68955e-13	-9.84792	1.02362	chr20	32954013	chr3	142838173	142841800
cg17757646	NCR1	-9.62063	2.57437e-21	1.68987e-13	-9.22817	0.959207	chr7	106744094	chr19	55417508	55427508
cg13531542	NCR1	9.6206	2.57511e-21	1.69036e-13	7.6249	0.79256	chr1	36004559	chr19	55417508	55427508
cg08644745	DUSP2	-9.62051	2.5773e-21	1.6918e-13	-7.43714	0.773051	chr15	67211859	chr2	96808905	96811179
cg19758372	AHNAK	9.62044	2.57882e-21	1.6928e-13	3.70022	0.38462	chr3	71180287	chr11	62201016	62323707
cg05241536	NCR1	9.62026	2.58326e-21	1.69571e-13	8.71205	0.905595	chr10	121298236	chr19	55417508	55427508
cg17178170	AHNAK	-9.62018	2.58514e-21	1.69695e-13	-5.19067	0.539561	chr1	184129500	chr11	62201016	62323707
cg15855082	AHNAK	-9.62016	2.58563e-21	1.69727e-13	-7.04341	0.732152	chr8	38538363	chr11	62201016	62323707
cg21364696	KLF6	-9.62009	2.58732e-21	1.69837e-13	-6.5988	0.685939	chr1	36839798	chr10	3818188	3827473
cg01657995	AHNAK	-9.61992	2.5913e-21	1.70099e-13	-6.06332	0.630288	chr6	31804883	chr11	62201016	62323707
cg18989133	DUSP2	-9.61988	2.59222e-21	1.70159e-13	-5.6097	0.583136	chr11	17518482	chr2	96808905	96811179
cg07340499	DUSP2	9.6198	2.59409e-21	1.70282e-13	13.3428	1.38701	chr7	2208345	chr2	96808905	96811179
cg01919999	AHNAK	-9.61948	2.6016e-21	1.70775e-13	-5.79797	0.602732	chr5	180668568	chr11	62201016	62323707
cg20109939	NCR1	9.61927	2.6067e-21	1.71109e-13	9.17872	0.954201	chr1	211913031	chr19	55417508	55427508
cg02571055	FAM63A	9.61916	2.60942e-21	1.71288e-13	2.82605	0.293794	chr6	158896790	chr1	150969025	150980851
cg00704059	CCL3	-9.61909	2.61106e-21	1.71396e-13	-9.23665	0.960241	chr3	171900149	chr17	34415602	34417515
cg23357533	NCR1	9.61909	2.61115e-21	1.71402e-13	6.76836	0.703638	chr13	42044673	chr19	55417508	55427508
cg11887844	DUSP2	-9.61899	2.61335e-21	1.71546e-13	-7.22609	0.751231	chr15	32392710	chr2	96808905	96811179
cg03074244	CHST2	9.61887	2.61632e-21	1.71741e-13	7.24577	0.753287	chr11	118213414	chr3	142838173	142841800
cg25856611	NCR1	-9.61884	2.617e-21	1.71786e-13	-8.30684	0.863601	chr18	43915649	chr19	55417508	55427508
cg12111351	CHST2	-9.61867	2.62109e-21	1.72054e-13	-8.07655	0.839674	chr5	141566989	chr3	142838173	142841800
cg19507068	DUSP2	9.61863	2.62199e-21	1.72113e-13	4.93146	0.512698	chr7	79764176	chr2	96808905	96811179
cg09652526	DUSP2	9.61858	2.62321e-21	1.72193e-13	8.47333	0.880933	chr20	57833352	chr2	96808905	96811179
cg26943671	AHNAK	9.61854	2.62414e-21	1.72254e-13	9.20194	0.956687	chr6	24495989	chr11	62201016	62323707
cg05902643	NCR1	-9.61838	2.62808e-21	1.72513e-13	-9.78551	1.01738	chr16	53132998	chr19	55417508	55427508
cg07922290	AHNAK	-9.61828	2.6305e-21	1.72672e-13	-5.86306	0.609575	chr16	11146606	chr11	62201016	62323707
cg22223748	DUSP2	9.61827	2.63085e-21	1.72695e-13	6.33713	0.658864	chr5	86620181	chr2	96808905	96811179
cg12619893	AHNAK	-9.61819	2.63257e-21	1.72808e-13	-7.96538	0.828157	chr1	110294651	chr11	62201016	62323707
cg21912556	DUSP2	9.61808	2.63532e-21	1.72988e-13	7.73299	0.804005	chr8	18605482	chr2	96808905	96811179
cg13464915	AHNAK	9.61792	2.63921e-21	1.73244e-13	4.52513	0.47049	chr18	25757202	chr11	62201016	62323707
cg12371569	DUSP2	-9.61787	2.64042e-21	1.73323e-13	-6.4814	0.673892	chr12	13278271	chr2	96808905	96811179
cg00808158	DUSP2	-9.61787	2.64051e-21	1.73329e-13	-11.0506	1.14896	chr14	65230622	chr2	96808905	96811179
cg20042612	NCR1	-9.61781	2.64184e-21	1.73416e-13	-7.29394	0.758378	chr14	23027728	chr19	55417508	55427508
cg01163362	CHST2	-9.61774	2.64366e-21	1.73536e-13	-9.95767	1.03534	chr1	58290034	chr3	142838173	142841800
cg03857664	AHNAK	-9.61764	2.64604e-21	1.73692e-13	-6.28725	0.653721	chr5	171864134	chr11	62201016	62323707
cg22957235	NCR1	9.61762	2.64656e-21	1.73726e-13	9.96581	1.0362	chr4	14179796	chr19	55417508	55427508
cg14754741	DUSP2	-9.61757	2.64765e-21	1.73798e-13	-10.9221	1.13564	chr1	29580683	chr2	96808905	96811179
cg17927859	SIK1	-9.61722	2.65609e-21	1.74351e-13	-8.14516	0.846935	chr3	58621448	chr21	44834395	44847008
cg18479290	NCR1	9.6172	2.65666e-21	1.74389e-13	9.93573	1.03312	chr14	22994851	chr19	55417508	55427508
cg01685665	AHNAK	-9.61702	2.66118e-21	1.74686e-13	-6.26857	0.651821	chr15	68905043	chr11	62201016	62323707
cg23561965	AHNAK	9.61699	2.66173e-21	1.74722e-13	6.22637	0.647435	chr5	10441316	chr11	62201016	62323707
cg15483225	NCR1	-9.61698	2.6621e-21	1.74746e-13	-6.41309	0.666851	chr16	10859415	chr19	55417508	55427508
cg26792295	NCR1	-9.61688	2.66459e-21	1.7491e-13	-4.70672	0.489423	chr3	16540091	chr19	55417508	55427508
cg10904109	DUSP2	9.61679	2.66669e-21	1.75047e-13	4.81411	0.500594	chr6	146755494	chr2	96808905	96811179
cg03853332	AHNAK	-9.61679	2.66672e-21	1.75049e-13	-4.81567	0.500756	chr7	139357967	chr11	62201016	62323707
cg08774089	DUSP2	-9.61655	2.67266e-21	1.75439e-13	-8.47975	0.881788	chr8	123703052	chr2	96808905	96811179
cg10613387	DUSP2	-9.61651	2.67356e-21	1.75499e-13	-11.3878	1.18419	chr8	37738443	chr2	96808905	96811179
cg14193087	AHNAK	-9.6163	2.67865e-21	1.75832e-13	-7.13015	0.741465	chr19	18614252	chr11	62201016	62323707
cg17928584	AHNAK	9.61625	2.67984e-21	1.75911e-13	6.79171	0.706274	chr5	146614457	chr11	62201016	62323707
cg11814059	AHNAK	9.616	2.68594e-21	1.76311e-13	7.92916	0.82458	chr2	70322610	chr11	62201016	62323707
cg22565550	NCR1	-9.61597	2.68687e-21	1.76372e-13	-9.51225	0.989214	chr2	233949242	chr19	55417508	55427508
cg07901321	AHNAK	-9.61591	2.68828e-21	1.76465e-13	-6.28353	0.653452	chr2	102370417	chr11	62201016	62323707
cg02905828	NCR1	9.61589	2.68874e-21	1.76495e-13	13.2587	1.37884	chr11	62622234	chr19	55417508	55427508
cg12427348	CCL3	-9.61587	2.68933e-21	1.76534e-13	-11.7713	1.22415	chr19	36045100	chr17	34415602	34417515
cg24039541	CHST2	9.61583	2.69031e-21	1.76598e-13	7.63619	0.794127	chr13	97943199	chr3	142838173	142841800
cg24182928	SIK1	-9.6157	2.69339e-21	1.768e-13	-8.5729	0.891552	chr15	64282924	chr21	44834395	44847008
cg10016435	AHNAK	-9.6157	2.69348e-21	1.76806e-13	-5.94399	0.618155	chr10	3784156	chr11	62201016	62323707
cg09931198	CHCHD7	-9.61558	2.69648e-21	1.77003e-13	-5.77831	0.600933	chr14	74242616	chr8	57124245	57131357
cg19670883	CHST2	-9.61534	2.7024e-21	1.77392e-13	-7.37265	0.766759	chr11	2502357	chr3	142838173	142841800
cg13477111	CHST2	-9.6152	2.7059e-21	1.77621e-13	-9.30444	0.967681	chr1	150951737	chr3	142838173	142841800
cg25015416	DUSP2	-9.61518	2.70625e-21	1.77644e-13	-9.47493	0.985413	chr17	40125608	chr2	96808905	96811179
cg02582213	PIK3R1	9.61515	2.70702e-21	1.77695e-13	5.59613	0.582011	chr16	89441654	chr5	67511548	67597649
cg12448724	DUSP2	9.61513	2.70768e-21	1.77738e-13	7.27797	0.756929	chr6	80340883	chr2	96808905	96811179
cg22471376	CHST2	9.61498	2.71139e-21	1.77982e-13	7.67011	0.797726	chr15	89179370	chr3	142838173	142841800
cg24704287	TIPARP	-9.61494	2.7123e-21	1.78041e-13	-3.06491	0.318765	chr19	13951481	chr3	156391024	156424559
cg12132133	CHST2	9.61492	2.71289e-21	1.7808e-13	8.90905	0.926586	chr2	66664345	chr3	142838173	142841800
cg16322736	AHNAK	-9.61484	2.71465e-21	1.78195e-13	-7.2856	0.757745	chr5	6496603	chr11	62201016	62323707
cg16438311	AHNAK	-9.61483	2.71506e-21	1.78223e-13	-4.98156	0.518112	chr7	100140552	chr11	62201016	62323707
cg09967727	AHNAK	-9.61477	2.71647e-21	1.78315e-13	-7.41634	0.771348	chr18	46100119	chr11	62201016	62323707
cg13910681	CCL3	9.61466	2.71913e-21	1.7849e-13	10.4964	1.09171	chr9	130740599	chr17	34415602	34417515
cg10568983	AHNAK	-9.61465	2.71941e-21	1.78508e-13	-6.96887	0.724818	chr15	80521890	chr11	62201016	62323707
cg23867046	DUSP2	9.61457	2.72142e-21	1.7864e-13	10.0478	1.04506	chr22	31002739	chr2	96808905	96811179
cg21118486	SIK1	-9.61422	2.73024e-21	1.79219e-13	-9.39386	0.97708	chr6	167263225	chr21	44834395	44847008
cg15293582	CCL3	-9.61418	2.73122e-21	1.79283e-13	-5.92664	0.616448	chr10	72362866	chr17	34415602	34417515
cg26931693	CHST2	-9.61398	2.73616e-21	1.79608e-13	-15.5946	1.62208	chr4	144280191	chr3	142838173	142841800
cg14429892	KLF6	-9.61392	2.73778e-21	1.79714e-13	-3.13689	0.326287	chr17	48006780	chr10	3818188	3827473
cg00440980	NCR1	9.6139	2.73832e-21	1.79749e-13	7.46371	0.776346	chr17	74639894	chr19	55417508	55427508
cg06011205	SIK1	-9.61389	2.73856e-21	1.79765e-13	-10.5594	1.09835	chr2	16838119	chr21	44834395	44847008
cg09391860	KLF6	9.61377	2.74143e-21	1.79953e-13	3.13848	0.326457	chr20	44629456	chr10	3818188	3827473
cg03730428	DUSP2	9.61377	2.74149e-21	1.79957e-13	3.42944	0.356722	chr11	32009004	chr2	96808905	96811179
cg25577489	NCR1	-9.61377	2.74153e-21	1.7996e-13	-9.92774	1.03266	chr11	113950061	chr19	55417508	55427508
cg14439476	AHNAK	9.61375	2.74196e-21	1.79989e-13	6.54499	0.680795	chr9	101017421	chr11	62201016	62323707
cg12438215	DUSP2	-9.61369	2.74343e-21	1.80085e-13	-7.93317	0.825195	chr11	67441397	chr2	96808905	96811179
cg17864609	CHST2	-9.61368	2.74374e-21	1.80105e-13	-9.19489	0.956437	chr20	48909180	chr3	142838173	142841800
cg14163686	SIK1	-9.61358	2.74621e-21	1.80268e-13	-5.8461	0.608108	chr3	46134417	chr21	44834395	44847008
cg00852771	CCL3	-9.61349	2.74847e-21	1.80415e-13	-10.8562	1.12926	chr6	52017445	chr17	34415602	34417515
cg07329430	DUSP2	-9.61348	2.74879e-21	1.80437e-13	-7.41096	0.770893	chr1	178598687	chr2	96808905	96811179
cg11053466	AHNAK	-9.6134	2.75072e-21	1.80563e-13	-7.13402	0.74209	chr12	6648770	chr11	62201016	62323707
cg25162888	DUSP2	-9.61334	2.75227e-21	1.80665e-13	-9.82075	1.02158	chr5	150018831	chr2	96808905	96811179
cg03036852	PIK3R1	9.61328	2.7538e-21	1.80766e-13	4.6516	0.483872	chr9	139978110	chr5	67511548	67597649
cg22068629	CHST2	-9.61313	2.75759e-21	1.81014e-13	-7.50929	0.781149	chr19	2446633	chr3	142838173	142841800
cg25112414	DUSP2	-9.61313	2.75762e-21	1.81016e-13	-6.98132	0.726227	chr13	71498322	chr2	96808905	96811179
cg01330692	KLF6	-9.613	2.76098e-21	1.81237e-13	-2.92939	0.304732	chr4	55473461	chr10	3818188	3827473
cg21691385	AHNAK	-9.61297	2.76158e-21	1.81276e-13	-7.60705	0.791331	chr17	40180829	chr11	62201016	62323707
cg03821474	DUSP2	-9.61293	2.76269e-21	1.81349e-13	-11.9345	1.2415	chr17	1547959	chr2	96808905	96811179
cg19806342	DUSP2	-9.61292	2.76286e-21	1.8136e-13	-6.6584	0.692651	chr1	55523180	chr2	96808905	96811179
cg22038273	DUSP2	9.61288	2.76407e-21	1.81439e-13	6.88605	0.716336	chr15	75382874	chr2	96808905	96811179
cg20580788	AHNAK	-9.6128	2.76591e-21	1.8156e-13	-7.30551	0.759977	chr17	189410	chr11	62201016	62323707
cg14090556	AHNAK	-9.61279	2.76636e-21	1.8159e-13	-7.3229	0.761787	chr9	127253524	chr11	62201016	62323707
cg15728109	CHCHD7	9.61278	2.76642e-21	1.81594e-13	5.26115	0.547308	chr10	12375952	chr8	57124245	57131357
cg21115217	CHCHD7	9.61249	2.77387e-21	1.82083e-13	6.60453	0.687078	chr1	25199304	chr8	57124245	57131357
cg23446297	DUSP2	9.61249	2.77399e-21	1.82091e-13	13.0016	1.35258	chr6	143206640	chr2	96808905	96811179
cg26735668	CHST2	-9.6124	2.77612e-21	1.82231e-13	-7.61448	0.792151	chr15	101678038	chr3	142838173	142841800
cg03046775	CHST2	-9.61235	2.77735e-21	1.82312e-13	-10.7949	1.12302	chr4	140797975	chr3	142838173	142841800
cg01233897	CHCHD7	9.61234	2.77765e-21	1.82331e-13	5.47348	0.569422	chr5	56060091	chr8	57124245	57131357
cg04250930	DUSP2	9.61227	2.77956e-21	1.82456e-13	8.88527	0.924368	chr22	24823141	chr2	96808905	96811179
cg04046247	SIK1	-9.61221	2.78107e-21	1.82556e-13	-10.8257	1.12624	chr11	67358098	chr21	44834395	44847008
cg26333652	AHNAK	9.6122	2.78115e-21	1.82561e-13	2.69515	0.280388	chr5	2750758	chr11	62201016	62323707
cg07810276	DUSP2	-9.61219	2.7815e-21	1.82584e-13	-7.92539	0.824514	chr12	29395000	chr2	96808905	96811179
cg08183317	CHST2	-9.61216	2.7822e-21	1.8263e-13	-9.99264	1.03958	chr13	114261934	chr3	142838173	142841800
cg01967102	KLF6	-9.61213	2.78305e-21	1.82686e-13	-3.65546	0.380297	chr3	20145874	chr10	3818188	3827473
cg12983664	NCR1	9.61212	2.78328e-21	1.82701e-13	7.08427	0.737015	chr13	110441015	chr19	55417508	55427508
cg03289072	DUSP2	-9.61207	2.78445e-21	1.82778e-13	-6.511	0.677377	chr17	60757756	chr2	96808905	96811179
cg18183701	AHNAK	-9.61207	2.78462e-21	1.82789e-13	-8.84941	0.920656	chr1	203141724	chr11	62201016	62323707	Age, Tissue, Maternal body mass index, Nitrogen dioxide exposure, age, Infant sex, Incident Lung Cancer, C-reactive protein (CRP) levels
cg26102082	CHST2	-9.61205	2.78517e-21	1.82825e-13	-14.5342	1.51209	chr17	47590272	chr3	142838173	142841800
cg02722539	TIPARP	-9.61204	2.78535e-21	1.82837e-13	-3.80239	0.395586	chr2	68654573	chr3	156391024	156424559
cg03246270	CCL3	-9.61202	2.78587e-21	1.82871e-13	-7.45615	0.775711	chr5	159716933	chr17	34415602	34417515
cg20808613	NCR1	9.612	2.78637e-21	1.82903e-13	5.45308	0.56732	chr15	89168305	chr19	55417508	55427508
cg17038201	DUSP2	9.61192	2.78828e-21	1.83029e-13	5.50436	0.57266	chr9	129185673	chr2	96808905	96811179
cg25915410	AHNAK	-9.61184	2.79035e-21	1.83165e-13	-5.47125	0.569219	chr14	102552061	chr11	62201016	62323707
cg08536012	AHNAK	-9.61178	2.79196e-21	1.8327e-13	-5.04324	0.524694	chr4	7648558	chr11	62201016	62323707
cg06410591	AHNAK	9.61176	2.79253e-21	1.83308e-13	5.79344	0.602745	chr19	6741181	chr11	62201016	62323707
cg25489113	DUSP2	-9.61175	2.79268e-21	1.83318e-13	-5.70248	0.593282	chr6	14596806	chr2	96808905	96811179
cg24033471	CHST2	9.61175	2.7927e-21	1.83319e-13	10.2741	1.06891	chr12	2735579	chr3	142838173	142841800
cg15150064	AHNAK	-9.61174	2.79304e-21	1.83342e-13	-7.58788	0.789439	chr2	26201094	chr11	62201016	62323707
cg07905034	AHNAK	-9.61174	2.79308e-21	1.83344e-13	-7.12463	0.741243	chr9	92041302	chr11	62201016	62323707
cg07303991	NCR1	9.61154	2.79824e-21	1.83683e-13	7.55989	0.786543	chr11	60761375	chr19	55417508	55427508
cg00087544	AHNAK	-9.61144	2.8008e-21	1.83851e-13	-7.60707	0.79146	chr1	118194297	chr11	62201016	62323707
cg02068351	SIK1	-9.6114	2.80172e-21	1.83911e-13	-10.9982	1.14429	chr6	132832336	chr21	44834395	44847008
cg12594635	DUSP2	-9.6114	2.80176e-21	1.83914e-13	-8.41024	0.875028	chr12	54129457	chr2	96808905	96811179
cg12612296	AHNAK	-9.61136	2.80283e-21	1.83984e-13	-7.74887	0.80622	chr7	4873338	chr11	62201016	62323707
cg16374333	SIK1	9.61135	2.80303e-21	1.83997e-13	7.19374	0.748463	chr1	157103641	chr21	44834395	44847008
cg19148362	AHNAK	-9.61121	2.80663e-21	1.84233e-13	-5.56863	0.57939	chr12	3146948	chr11	62201016	62323707
cg03390830	TNFAIP3	-9.61107	2.81012e-21	1.84462e-13	-6.30732	0.656255	chr16	27734424	chr6	138188351	138204449
cg08804801	DUSP2	-9.61099	2.81233e-21	1.84607e-13	-6.90792	0.718752	chr17	18170920	chr2	96808905	96811179
cg01010307	DUSP2	-9.61096	2.81312e-21	1.84659e-13	-7.29744	0.759284	chr15	65711238	chr2	96808905	96811179
cg20017995	DUSP2	-9.61091	2.81443e-21	1.84745e-13	-6.56651	0.683236	chr9	136216076	chr2	96808905	96811179
cg01558645	CHCHD7	-9.61076	2.81823e-21	1.84995e-13	-6.2503	0.650344	chr4	71587904	chr8	57124245	57131357
cg12130067	SIK1	-9.61074	2.81881e-21	1.85033e-13	-6.55442	0.681989	chr8	37740548	chr21	44834395	44847008
cg01154353	AHNAK	-9.61066	2.82077e-21	1.85162e-13	-6.69916	0.697055	chr13	44953908	chr11	62201016	62323707
cg00651087	AHNAK	9.61066	2.8208e-21	1.85163e-13	6.50127	0.676465	chr10	103539519	chr11	62201016	62323707
cg11476013	KLF6	-9.61064	2.82132e-21	1.85198e-13	-3.17476	0.330338	chr17	39816934	chr10	3818188	3827473
cg21369949	DUSP2	9.61061	2.82209e-21	1.85248e-13	11.4608	1.19252	chr6	30655696	chr2	96808905	96811179
cg12639019	NCR1	9.61058	2.82284e-21	1.85297e-13	6.70617	0.69779	chr17	38734157	chr19	55417508	55427508
cg20988373	CHCHD7	-9.61053	2.82413e-21	1.85382e-13	-6.47638	0.673884	chr14	23502987	chr8	57124245	57131357
cg10577538	AHNAK	-9.61045	2.82632e-21	1.85526e-13	-8.00771	0.83323	chr9	135673419	chr11	62201016	62323707
cg10963664	DUSP2	-9.61042	2.82696e-21	1.85568e-13	-7.52624	0.783133	chr10	76859206	chr2	96808905	96811179
cg17228456	AHNAK	-9.61041	2.82736e-21	1.85594e-13	-6.58288	0.684974	chr2	237724426	chr11	62201016	62323707
cg17538966	AHNAK	-9.61004	2.83689e-21	1.8622e-13	-7.88263	0.82025	chr2	239968891	chr11	62201016	62323707
cg08815220	AHNAK	-9.60999	2.83801e-21	1.86293e-13	-6.71934	0.699203	chr15	81789941	chr11	62201016	62323707
cg03097275	PIK3R1	-9.60988	2.84104e-21	1.86492e-13	-5.55016	0.577547	chr15	78340382	chr5	67511548	67597649
cg01823497	DUSP2	-9.60979	2.84335e-21	1.86644e-13	-10.0835	1.0493	chr3	46938943	chr2	96808905	96811179
cg04887278	KLF6	9.60965	2.84702e-21	1.86885e-13	2.96148	0.308178	chr6	83903927	chr10	3818188	3827473
cg26876444	CHST2	-9.60959	2.84856e-21	1.86986e-13	-5.63883	0.586792	chr1	65887413	chr3	142838173	142841800
cg05978306	SIK1	-9.60957	2.84895e-21	1.87012e-13	-6.24167	0.649526	chr17	1373774	chr21	44834395	44847008
cg23900375	PIK3R1	9.60956	2.84931e-21	1.87035e-13	4.96402	0.516571	chr14	24648638	chr5	67511548	67597649
cg01105256	DUSP2	9.60947	2.85167e-21	1.8719e-13	8.87086	0.923137	chr12	56390867	chr2	96808905	96811179
cg01661457	DUSP2	-9.60915	2.85993e-21	1.87732e-13	-9.93228	1.03363	chr1	64982750	chr2	96808905	96811179
cg22672717	DUSP2	-9.60915	2.86e-21	1.87737e-13	-6.94195	0.722431	chr11	57193703	chr2	96808905	96811179
cg08701998	AHNAK	-9.60914	2.86028e-21	1.87755e-13	-6.87347	0.715306	chr13	31430863	chr11	62201016	62323707
cg21847062	CCL3	-9.609	2.86393e-21	1.87995e-13	-7.75826	0.807395	chr2	234289457	chr17	34415602	34417515
cg15577373	CHST2	-9.60895	2.86523e-21	1.8808e-13	-8.74701	0.910298	chr2	48642414	chr3	142838173	142841800
cg14518276	AHNAK	-9.60894	2.86546e-21	1.88095e-13	-6.77464	0.705034	chr9	123687270	chr11	62201016	62323707
cg24115827	DUSP2	9.60884	2.86829e-21	1.88281e-13	11.0435	1.14931	chr14	70110374	chr2	96808905	96811179
cg03578193	AHNAK	-9.6088	2.86933e-21	1.88349e-13	-5.17204	0.538261	chr2	63671845	chr11	62201016	62323707
cg18431599	AHNAK	-9.60876	2.87035e-21	1.88416e-13	-9.04608	0.941441	chr9	72695637	chr11	62201016	62323707
cg18051798	DUSP2	-9.60875	2.87061e-21	1.88433e-13	-8.06602	0.839445	chr12	51453432	chr2	96808905	96811179
cg03835123	CHST2	-9.6087	2.87182e-21	1.88512e-13	-8.08423	0.841345	chr19	19585737	chr3	142838173	142841800
cg14236118	AHNAK	9.60865	2.87317e-21	1.88601e-13	9.79101	1.01898	chr4	70697558	chr11	62201016	62323707
cg11264678	KLF6	9.60858	2.8751e-21	1.88728e-13	2.92067	0.303965	chr17	40466210	chr10	3818188	3827473
cg09941713	NCR1	9.60853	2.87627e-21	1.88804e-13	6.91709	0.719891	chr8	61705332	chr19	55417508	55427508
cg26103719	SLC11A2	-9.60842	2.87937e-21	1.89008e-13	-6.46019	0.672347	chr14	92336250	chr12	51373184	51422349
cg27274718	CREM	-9.60832	2.88201e-21	1.89181e-13	-8.65012	0.900274	chr3	15772890	chr10	35415719	35501886
cg16919019	TNFAIP3	9.60826	2.88336e-21	1.8927e-13	8.99297	0.935962	chr7	45066650	chr6	138188351	138204449
cg11530150	NCR1	-9.60821	2.88489e-21	1.8937e-13	-13.1366	1.36722	chr21	48062021	chr19	55417508	55427508
cg20214535	DUSP2	9.6082	2.88516e-21	1.89388e-13	6.94684	0.723012	chr21	43619310	chr2	96808905	96811179
cg06472741	DUSP2	9.60809	2.88796e-21	1.89572e-13	6.39877	0.665977	chr12	92449864	chr2	96808905	96811179
cg04345221	AHNAK	9.60805	2.88892e-21	1.89635e-13	5.60737	0.583612	chr16	56666066	chr11	62201016	62323707
cg26018368	CHST2	-9.60791	2.89286e-21	1.89894e-13	-11.0253	1.14752	chr4	3404905	chr3	142838173	142841800
cg13756513	DUSP2	-9.60788	2.89349e-21	1.89935e-13	-8.45659	0.880172	chr11	76905404	chr2	96808905	96811179
cg03662644	NCR1	-9.60776	2.89662e-21	1.9014e-13	-10.9469	1.13938	chr22	37962746	chr19	55417508	55427508
cg00905467	NCR1	-9.60774	2.89714e-21	1.90175e-13	-5.95845	0.620171	chr17	46555823	chr19	55417508	55427508
cg09429192	KLF6	-9.60774	2.89715e-21	1.90175e-13	-3.31731	0.345274	chr2	171380084	chr10	3818188	3827473
cg03105774	TNFAIP3	9.60773	2.89743e-21	1.90194e-13	4.6024	0.479031	chr7	116654858	chr6	138188351	138204449
cg18184053	PIK3R1	9.6077	2.89826e-21	1.90248e-13	3.93236	0.409292	chr10	5882739	chr5	67511548	67597649
cg11385411	DUSP2	-9.60761	2.90063e-21	1.90404e-13	-8.07961	0.84096	chr1	184133807	chr2	96808905	96811179
cg22543378	NCR1	-9.60761	2.90077e-21	1.90413e-13	-11.3566	1.18204	chr16	29673168	chr19	55417508	55427508
cg16989918	SIK1	-9.60754	2.90262e-21	1.90534e-13	-11.1029	1.15565	chr19	18760700	chr21	44834395	44847008
cg17500332	AHNAK	-9.60743	2.90554e-21	1.90726e-13	-8.24438	0.858125	chr9	136819239	chr11	62201016	62323707
cg24857909	SIK1	-9.60734	2.908e-21	1.90888e-13	-9.3249	0.970602	chr10	50570655	chr21	44834395	44847008
cg10114257	NCR1	-9.60732	2.90846e-21	1.90918e-13	-7.70879	0.802388	chr14	93035095	chr19	55417508	55427508
cg25727853	SIK1	-9.60716	2.91278e-21	1.91201e-13	-8.66319	0.901743	chr1	181098609	chr21	44834395	44847008
cg13562898	SIK1	-9.60707	2.91508e-21	1.91352e-13	-10.3643	1.07882	chr1	180905132	chr21	44834395	44847008
cg01500140	AHNAK	-9.60697	2.91784e-21	1.91533e-13	-6.07117	0.631955	chr19	51890586	chr11	62201016	62323707
cg23911723	DUSP2	9.60679	2.92265e-21	1.91849e-13	6.37358	0.663446	chr22	40342653	chr2	96808905	96811179
cg04724290	DUSP2	-9.60679	2.92267e-21	1.9185e-13	-7.79878	0.811799	chr10	73232146	chr2	96808905	96811179
cg01153946	DUSP2	-9.60678	2.9228e-21	1.91859e-13	-6.97259	0.725799	chr20	37062621	chr2	96808905	96811179
cg21993298	DUSP2	-9.60665	2.92622e-21	1.92083e-13	-10.2328	1.06518	chr3	11609685	chr2	96808905	96811179
cg07010930	SIK1	-9.60662	2.92705e-21	1.92138e-13	-8.37977	0.872291	chr22	31485543	chr21	44834395	44847008
cg01717524	AHNAK	-9.60652	2.92981e-21	1.92319e-13	-5.37085	0.559083	chr1	120204880	chr11	62201016	62323707
cg20462345	AHNAK	-9.60645	2.93164e-21	1.92439e-13	-8.01409	0.834241	chr4	88191941	chr11	62201016	62323707
cg15794638	AHNAK	-9.60641	2.93264e-21	1.92505e-13	-6.32595	0.658513	chr16	49722796	chr11	62201016	62323707
cg02385820	DUSP2	-9.60632	2.93516e-21	1.9267e-13	-5.85111	0.609089	chr19	39359726	chr2	96808905	96811179
cg25752864	AHNAK	9.60631	2.93542e-21	1.92687e-13	6.75685	0.703376	chr15	81596748	chr11	62201016	62323707
cg18282699	DUSP2	-9.60631	2.93547e-21	1.92691e-13	-8.44509	0.879119	chr15	66447922	chr2	96808905	96811179
cg08786825	CHST2	-9.60628	2.93615e-21	1.92736e-13	-11.5113	1.19831	chr6	41935486	chr3	142838173	142841800
cg03505866	NCR1	9.60623	2.93748e-21	1.92823e-13	8.06339	0.839391	chr14	70077191	chr19	55417508	55427508
cg26732829	DUSP2	9.60621	2.9382e-21	1.9287e-13	7.78252	0.810156	chr7	27779142	chr2	96808905	96811179
cg08734216	AHNAK	-9.60603	2.94308e-21	1.9319e-13	-7.00964	0.729713	chr5	142001048	chr11	62201016	62323707
cg22230604	AHNAK	9.60599	2.94402e-21	1.93252e-13	7.80242	0.812245	chr1	119870287	chr11	62201016	62323707
cg01230224	AHNAK	-9.60594	2.94545e-21	1.93346e-13	-7.32522	0.762572	chr15	38681806	chr11	62201016	62323707
cg08020341	AHNAK	-9.60578	2.94961e-21	1.93619e-13	-6.81999	0.709988	chr5	31748263	chr11	62201016	62323707
cg06358171	KLF6	9.60573	2.95095e-21	1.93707e-13	1.83198	0.190717	chr1	54822008	chr10	3818188	3827473
cg01692901	DUSP2	9.60562	2.95407e-21	1.93912e-13	11.1141	1.15704	chr3	60033288	chr2	96808905	96811179
cg18716255	KLF6	-9.60555	2.95587e-21	1.9403e-13	-3.10749	0.32351	chr1	38184739	chr10	3818188	3827473
cg16522885	CCL3	-9.60541	2.95968e-21	1.9428e-13	-8.22942	0.856748	chr11	36407169	chr17	34415602	34417515
cg04590363	NCR1	-9.60541	2.95986e-21	1.94292e-13	-10.2191	1.06389	chr2	70202935	chr19	55417508	55427508
cg14055655	TNFAIP3	-9.6054	2.96012e-21	1.94309e-13	-4.14068	0.431078	chr19	50117794	chr6	138188351	138204449
cg10444134	DUSP2	-9.60539	2.96032e-21	1.94322e-13	-8.4959	0.884494	chr11	75879690	chr2	96808905	96811179
cg10751316	TIPARP	-9.60533	2.96187e-21	1.94424e-13	-5.52953	0.575673	chr20	57557998	chr3	156391024	156424559
cg02561820	AHNAK	-9.60527	2.96363e-21	1.94539e-13	-6.35269	0.661375	chr3	195910638	chr11	62201016	62323707
cg03223072	NCR1	-9.60525	2.96416e-21	1.94574e-13	-11.0164	1.14691	chr10	116398913	chr19	55417508	55427508
cg18342814	CCL3	-9.60505	2.96951e-21	1.94925e-13	-9.65726	1.00544	chr21	45755740	chr17	34415602	34417515
cg15312377	CHST2	-9.60476	2.97727e-21	1.95435e-13	-9.22389	0.960345	chr12	25173599	chr3	142838173	142841800
cg00305193	AHNAK	9.60472	2.97844e-21	1.95511e-13	6.26285	0.65206	chr1	26158583	chr11	62201016	62323707
cg17100230	SIK1	-9.60465	2.98029e-21	1.95633e-13	-11.772	1.22566	chr22	42333646	chr21	44834395	44847008
cg06732545	AHNAK	-9.60453	2.98366e-21	1.95854e-13	-7.87563	0.819991	chr5	150002231	chr11	62201016	62323707
cg05360770	AHNAK	-9.60448	2.98491e-21	1.95936e-13	-8.71411	0.907296	chr10	115533441	chr11	62201016	62323707
cg03004126	NCR1	-9.60448	2.98515e-21	1.95952e-13	-13.445	1.39987	chr16	11325588	chr19	55417508	55427508
cg08435780	AHNAK	-9.60445	2.98577e-21	1.95992e-13	-6.32047	0.658077	chr16	49749891	chr11	62201016	62323707
cg10022184	DUSP2	-9.60432	2.9895e-21	1.96238e-13	-7.02592	0.731538	chr5	158338266	chr2	96808905	96811179
cg06380117	CHST2	-9.6041	2.99556e-21	1.96635e-13	-12.4548	1.29682	chr7	77182605	chr3	142838173	142841800
cg07129804	SIK1	-9.6039	3.00105e-21	1.96995e-13	-10.7084	1.11501	chr1	208147659	chr21	44834395	44847008
cg11228785	AHNAK	-9.60384	3.00261e-21	1.97098e-13	-7.87243	0.819717	chr5	178612523	chr11	62201016	62323707
cg19802138	AHNAK	9.6038	3.00372e-21	1.97171e-13	5.43386	0.565803	chr13	112722719	chr11	62201016	62323707
cg02632229	DUSP2	9.60362	3.00858e-21	1.9749e-13	6.54387	0.681396	chr5	96038883	chr2	96808905	96811179
cg21951526	CHST2	-9.60362	3.00876e-21	1.97502e-13	-10.1443	1.0563	chr11	113915511	chr3	142838173	142841800
cg24616382	SLC11A2	-9.60358	3.00969e-21	1.97563e-13	-5.84919	0.609063	chr7	99767035	chr12	51373184	51422349
cg27102941	AHNAK	-9.60355	3.01057e-21	1.97621e-13	-6.64046	0.691459	chr15	99679368	chr11	62201016	62323707
cg09295507	AHNAK	-9.60353	3.01123e-21	1.97664e-13	-8.27618	0.861785	chr12	71845456	chr11	62201016	62323707
cg03234175	AHNAK	-9.60349	3.01219e-21	1.97727e-13	-8.20104	0.853964	chr8	143761795	chr11	62201016	62323707
cg06892898	CHST2	-9.60347	3.01285e-21	1.9777e-13	-9.18843	0.956783	chr7	37024713	chr3	142838173	142841800
cg24341513	CCL3	-9.60306	3.024e-21	1.98502e-13	-7.96207	0.829118	chr1	229616385	chr17	34415602	34417515
cg01268711	AHNAK	-9.60306	3.0241e-21	1.98508e-13	-5.78664	0.602583	chr3	137799724	chr11	62201016	62323707
cg06375542	AHNAK	-9.60305	3.02424e-21	1.98518e-13	-6.57222	0.684389	chr4	14377677	chr11	62201016	62323707
cg04332442	SIK1	9.60297	3.02667e-21	1.98677e-13	14.7014	1.53092	chr22	46770063	chr21	44834395	44847008
cg10596768	DUSP2	-9.60281	3.0309e-21	1.98955e-13	-7.20765	0.750577	chr17	41053112	chr2	96808905	96811179
cg12428546	NCR1	-9.60279	3.03172e-21	1.99009e-13	-7.97035	0.830004	chr9	117281041	chr19	55417508	55427508
cg11663503	NCR1	9.60278	3.03191e-21	1.99021e-13	7.23629	0.753562	chr20	25465593	chr19	55417508	55427508
cg05371331	KLF6	-9.60275	3.03261e-21	1.99067e-13	-3.24888	0.338328	chr14	105586785	chr10	3818188	3827473	GZMA protein levels (SeqId = 3440-7), GZMK protein levels (SeqId = 9545-156), Incident Type 2 Diabetes, Incident COPD, C-reactive protein (CRP) levels
cg08635366	TIPARP	-9.60275	3.03277e-21	1.99078e-13	-5.60786	0.583985	chr14	100860397	chr3	156391024	156424559
cg25840252	AHNAK	-9.6027	3.03407e-21	1.99163e-13	-7.57478	0.788818	chr4	57985617	chr11	62201016	62323707
cg10978744	DUSP2	-9.60264	3.03583e-21	1.99279e-13	-8.62555	0.898248	chr5	169611910	chr2	96808905	96811179
cg01953399	AHNAK	-9.60262	3.03642e-21	1.99317e-13	-6.68132	0.695781	chr13	27706214	chr11	62201016	62323707
cg05714732	AHNAK	-9.60257	3.03762e-21	1.99396e-13	-3.85197	0.40114	chr1	32409096	chr11	62201016	62323707
cg02080909	NCR1	-9.60242	3.04177e-21	1.99668e-13	-16.2934	1.6968	chr17	79058333	chr19	55417508	55427508
cg07566276	DUSP2	9.60222	3.0474e-21	2.00038e-13	6.03034	0.628015	chr1	111888691	chr2	96808905	96811179
cg08153098	AHNAK	-9.60217	3.04879e-21	2.00129e-13	-6.11221	0.636545	chr3	150691510	chr11	62201016	62323707
cg19909063	AHNAK	-9.60195	3.05494e-21	2.00533e-13	-7.97377	0.830432	chr19	13113455	chr11	62201016	62323707
cg25516230	CCL3	-9.60191	3.05618e-21	2.00614e-13	-8.92672	0.929682	chr1	162375677	chr17	34415602	34417515
cg25685519	DUSP2	9.60184	3.05815e-21	2.00744e-13	12.7594	1.32885	chr14	52536721	chr2	96808905	96811179
cg03755698	PIK3R1	9.60183	3.05824e-21	2.00749e-13	4.89782	0.510092	chr2	224760124	chr5	67511548	67597649
cg03766174	CHCHD7	9.60171	3.06168e-21	2.00976e-13	6.05788	0.630917	chr16	81547907	chr8	57124245	57131357
cg23113022	CHST2	-9.60167	3.06274e-21	2.01045e-13	-9.38778	0.977723	chr8	37757546	chr3	142838173	142841800
cg23879061	NCR1	-9.60165	3.06352e-21	2.01096e-13	-8.51755	0.887092	chr1	43522157	chr19	55417508	55427508
cg22567670	DUSP2	-9.60154	3.0665e-21	2.01292e-13	-12.6738	1.31997	chr10	80897344	chr2	96808905	96811179
cg16587616	AHNAK	9.60148	3.06821e-21	2.01404e-13	3.91279	0.407519	chr6	62996022	chr11	62201016	62323707
cg17978809	AHNAK	-9.60141	3.07007e-21	2.01527e-13	-7.23507	0.753542	chr3	183250799	chr11	62201016	62323707
cg22695339	SIK1	9.6014	3.07043e-21	2.0155e-13	17.6517	1.83845	chr17	7791630	chr21	44834395	44847008
cg17460104	AHNAK	-9.60135	3.07181e-21	2.0164e-13	-5.67717	0.591289	chr1	21896305	chr11	62201016	62323707
cg03350316	NCR1	9.60129	3.07348e-21	2.0175e-13	9.13365	0.951294	chr9	131674858	chr19	55417508	55427508
cg24475773	CHST2	-9.60122	3.0756e-21	2.01889e-13	-5.99244	0.624134	chr5	10441239	chr3	142838173	142841800
cg27567922	AHNAK	-9.60119	3.07622e-21	2.0193e-13	-7.3131	0.761687	chr3	195480636	chr11	62201016	62323707
cg26604595	CHST2	-9.60118	3.07665e-21	2.01958e-13	-10.7766	1.12243	chr20	49072540	chr3	142838173	142841800
cg03499256	AHNAK	-9.60109	3.07918e-21	2.02124e-13	-6.0262	0.627658	chr8	72912611	chr11	62201016	62323707
cg17691939	AHNAK	-9.60108	3.07954e-21	2.02148e-13	-6.14477	0.640008	chr7	48568677	chr11	62201016	62323707
cg12081759	AHNAK	-9.60101	3.08128e-21	2.02262e-13	-7.58104	0.789609	chr16	48443948	chr11	62201016	62323707
cg16199969	AHNAK	-9.60098	3.08222e-21	2.02324e-13	-6.49668	0.676669	chr14	71678923	chr11	62201016	62323707
cg05081930	DUSP2	-9.60089	3.08486e-21	2.02497e-13	-8.21608	0.855763	chr17	80239958	chr2	96808905	96811179
cg05961829	AHNAK	-9.60075	3.0888e-21	2.02755e-13	-6.36698	0.663175	chr16	86260269	chr11	62201016	62323707
cg26900406	SIK1	-9.6006	3.09297e-21	2.0303e-13	-10.3199	1.07492	chr3	126673632	chr21	44834395	44847008
cg06062494	AHNAK	9.6006	3.09301e-21	2.03032e-13	4.31709	0.449668	chr1	169455899	chr11	62201016	62323707
cg17255287	DUSP2	-9.60043	3.09792e-21	2.03354e-13	-9.3335	0.972196	chr11	46497979	chr2	96808905	96811179
cg07269670	CHCHD7	-9.60037	3.09951e-21	2.03459e-13	-5.90753	0.615344	chr6	119077552	chr8	57124245	57131357
cg07065759	KLF6	9.60024	3.10321e-21	2.03702e-13	1.97543	0.205769	chr2	198017462	chr10	3818188	3827473
cg17097007	CCL3	-9.60021	3.10411e-21	2.0376e-13	-6.34371	0.660789	chrX	39886367	chr17	34415602	34417515
cg03821216	KLF6	-9.60018	3.105e-21	2.03819e-13	-2.88686	0.300709	chr2	71775047	chr10	3818188	3827473
cg02683885	TIPARP	-9.60017	3.10506e-21	2.03823e-13	-4.05602	0.422494	chr1	23849294	chr3	156391024	156424559
cg06784574	DUSP2	-9.59998	3.11068e-21	2.04192e-13	-7.21431	0.751492	chr16	46745827	chr2	96808905	96811179
cg02174510	DUSP2	-9.59992	3.11214e-21	2.04288e-13	-9.36283	0.975302	chr20	19783309	chr2	96808905	96811179
cg27417606	DUSP2	-9.59979	3.11585e-21	2.04531e-13	-7.55931	0.787445	chr14	21503144	chr2	96808905	96811179
cg15605529	AHNAK	-9.59979	3.11609e-21	2.04547e-13	-7.15165	0.74498	chr22	39777264	chr11	62201016	62323707
cg06742778	AHNAK	-9.59972	3.11788e-21	2.04665e-13	-8.5373	0.889328	chr4	15374950	chr11	62201016	62323707
cg17982343	DUSP2	9.59972	3.11793e-21	2.04668e-13	3.52343	0.367035	chr6	136008426	chr2	96808905	96811179
cg00812611	DUSP2	9.59955	3.12282e-21	2.04989e-13	7.40749	0.77165	chr7	150440426	chr2	96808905	96811179
cg11890169	NCR1	-9.59955	3.12294e-21	2.04996e-13	-14.5291	1.51352	chr13	101171681	chr19	55417508	55427508
cg22383924	DUSP2	-9.59936	3.12818e-21	2.05341e-13	-7.31432	0.761958	chr1	3590479	chr2	96808905	96811179
cg22419134	CHST2	-9.59925	3.13134e-21	2.05548e-13	-7.62477	0.794308	chr7	50321721	chr3	142838173	142841800
cg01555330	NCR1	-9.59914	3.13452e-21	2.05757e-13	-10.5332	1.0973	chr16	57612056	chr19	55417508	55427508
cg04576695	DUSP2	-9.59908	3.13635e-21	2.05877e-13	-12.2273	1.2738	chr3	9055479	chr2	96808905	96811179
cg08110170	KLF6	-9.59894	3.14035e-21	2.0614e-13	-2.27911	0.237433	chr11	72474129	chr10	3818188	3827473
cg13190942	AHNAK	-9.59894	3.14042e-21	2.06144e-13	-8.02847	0.836392	chr10	73203851	chr11	62201016	62323707
cg21993077	AHNAK	9.59883	3.14357e-21	2.06351e-13	3.89913	0.406209	chr3	71180282	chr11	62201016	62323707
cg20076442	CHST2	-9.59882	3.14382e-21	2.06367e-13	-7.43587	0.774666	chr8	72745197	chr3	142838173	142841800
cg06861115	DUSP2	-9.59882	3.14391e-21	2.06373e-13	-7.97113	0.830428	chr15	68152850	chr2	96808905	96811179
cg22924721	NCR1	-9.5988	3.14439e-21	2.06405e-13	-4.71527	0.491235	chr17	72527705	chr19	55417508	55427508
cg00394062	TIPARP	-9.59868	3.14791e-21	2.06636e-13	-6.25735	0.651897	chr19	18601728	chr3	156391024	156424559	Papuan ancestry, atopy
cg20971407	DUSP2	-9.59864	3.14904e-21	2.0671e-13	-6.93623	0.722626	chr3	5022392	chr2	96808905	96811179
cg14372880	AHNAK	-9.59858	3.15057e-21	2.0681e-13	-5.97004	0.621971	chr3	150562301	chr11	62201016	62323707
cg25748521	AHNAK	-9.59854	3.15174e-21	2.06887e-13	-7.64627	0.796607	chr7	139366758	chr11	62201016	62323707
cg10240150	SLC11A2	-9.59854	3.15195e-21	2.06901e-13	-6.65108	0.692927	chr2	204570067	chr12	51373184	51422349
cg00333824	DUSP2	9.59839	3.1562e-21	2.0718e-13	10.5417	1.09828	chr18	63417605	chr2	96808905	96811179
cg12403996	CHST2	-9.59838	3.15658e-21	2.07205e-13	-11.1651	1.16322	chr1	65381300	chr3	142838173	142841800
cg23166376	DUSP2	-9.59835	3.15724e-21	2.07248e-13	-7.02593	0.731993	chr20	57127543	chr2	96808905	96811179
cg02355420	AHNAK	9.59826	3.15995e-21	2.07426e-13	9.47574	0.987235	chr4	66536550	chr11	62201016	62323707
cg11478000	CCL3	-9.59817	3.16248e-21	2.07592e-13	-7.90151	0.82323	chr1	149753023	chr17	34415602	34417515
cg09959532	DUSP2	9.59817	3.16259e-21	2.07599e-13	7.46887	0.778155	chr3	186145519	chr2	96808905	96811179
cg08671460	KLF6	-9.59815	3.16322e-21	2.07641e-13	-2.12474	0.22137	chr12	51912686	chr10	3818188	3827473
cg05017485	DUSP2	-9.59787	3.17109e-21	2.08157e-13	-10.0624	1.0484	chr12	1935062	chr2	96808905	96811179
cg25573077	DUSP2	9.59785	3.17193e-21	2.08212e-13	6.00237	0.625387	chr1	229074464	chr2	96808905	96811179
cg08463231	DUSP2	-9.59784	3.17219e-21	2.0823e-13	-8.08238	0.842104	chr15	78103228	chr2	96808905	96811179
cg08815822	AHNAK	-9.59783	3.17246e-21	2.08247e-13	-6.18148	0.644049	chr17	15169619	chr11	62201016	62323707
cg02068351	PIK3R1	9.5978	3.17339e-21	2.08308e-13	5.38815	0.561395	chr6	132832336	chr5	67511548	67597649
cg25596598	AHNAK	9.59775	3.17459e-21	2.08387e-13	7.8955	0.82264	chr21	31312030	chr11	62201016	62323707
cg14060863	SIK1	-9.59771	3.17595e-21	2.08477e-13	-12.2165	1.27286	chr6	44226397	chr21	44834395	44847008
cg25089889	CCL3	9.59765	3.17762e-21	2.08586e-13	7.50891	0.78237	chr11	95422144	chr17	34415602	34417515
cg17319795	SIK1	-9.59764	3.17786e-21	2.08602e-13	-7.39729	0.77074	chr14	93170808	chr21	44834395	44847008
cg25218716	DUSP2	9.59762	3.17845e-21	2.0864e-13	8.47886	0.883434	chr20	22565228	chr2	96808905	96811179
cg05071493	NCR1	-9.59757	3.18008e-21	2.08748e-13	-13.6573	1.423	chr20	2844659	chr19	55417508	55427508
cg17990657	DUSP2	-9.59756	3.18009e-21	2.08748e-13	-7.68158	0.800368	chr20	3877897	chr2	96808905	96811179
cg01974478	AHNAK	9.59752	3.18127e-21	2.08825e-13	5.40512	0.563179	chr7	4779312	chr11	62201016	62323707
cg22720885	AHNAK	-9.59749	3.18225e-21	2.0889e-13	-4.56342	0.47548	chr2	169926006	chr11	62201016	62323707
cg03040432	PIK3R1	9.59739	3.18522e-21	2.09085e-13	4.39401	0.457834	chr20	25359861	chr5	67511548	67597649
cg07711321	KLF6	9.59716	3.19185e-21	2.0952e-13	2.33307	0.2431	chr5	139646554	chr10	3818188	3827473
cg11556665	AHNAK	-9.59715	3.19233e-21	2.09552e-13	-5.54688	0.577972	chr8	29499870	chr11	62201016	62323707
cg22544863	AHNAK	9.59714	3.19254e-21	2.09566e-13	4.79316	0.499436	chr19	15580400	chr11	62201016	62323707
cg06245305	AHNAK	-9.59711	3.19348e-21	2.09627e-13	-5.20906	0.542774	chr1	48227883	chr11	62201016	62323707
cg17295389	AHNAK	-9.59702	3.19589e-21	2.09785e-13	-6.24679	0.650909	chr6	110717270	chr11	62201016	62323707
cg23750975	AHNAK	-9.59698	3.19715e-21	2.09868e-13	-7.19651	0.749873	chr8	142365640	chr11	62201016	62323707
cg25598698	DUSP2	-9.59688	3.20023e-21	2.1007e-13	-8.49244	0.884917	chr10	106241280	chr2	96808905	96811179
cg26482164	NCR1	-9.59682	3.20179e-21	2.10173e-13	-11.1767	1.16463	chr20	58630240	chr19	55417508	55427508
cg09847335	DUSP2	9.59682	3.20198e-21	2.10185e-13	8.98886	0.93665	chr17	62624233	chr2	96808905	96811179
cg05098130	SIK1	-9.59667	3.20616e-21	2.1046e-13	-12.2863	1.28027	chr16	18057592	chr21	44834395	44847008
cg26001125	CHST2	9.59662	3.20757e-21	2.10552e-13	10.1662	1.05935	chr22	24823050	chr3	142838173	142841800
cg20884298	CHST2	-9.59661	3.20796e-21	2.10578e-13	-7.64839	0.796989	chr13	46190037	chr3	142838173	142841800
cg00669390	KLF6	-9.59642	3.21369e-21	2.10954e-13	-3.31191	0.345119	chr16	85348945	chr10	3818188	3827473
cg19838384	SLC11A2	9.5964	3.21404e-21	2.10977e-13	8.51728	0.887549	chr16	81786066	chr12	51373184	51422349
cg26564172	DUSP2	-9.59627	3.21793e-21	2.11232e-13	-7.12328	0.742297	chr1	183728338	chr2	96808905	96811179
cg20357538	TNFAIP3	-9.59622	3.21932e-21	2.11324e-13	-4.60815	0.480205	chr15	101777761	chr6	138188351	138204449
cg15758525	KLF6	-9.59617	3.22098e-21	2.11433e-13	-2.43053	0.253282	chr7	139952594	chr10	3818188	3827473
cg05437055	KLF6	-9.59617	3.22101e-21	2.11434e-13	-3.10739	0.323815	chr7	44195590	chr10	3818188	3827473
cg13813152	AHNAK	-9.59613	3.22208e-21	2.11505e-13	-6.18522	0.644553	chr10	80456903	chr11	62201016	62323707
cg22608160	DUSP2	-9.59598	3.22648e-21	2.11793e-13	-7.86678	0.8198	chr1	95352630	chr2	96808905	96811179
cg03837077	AHNAK	-9.59591	3.22851e-21	2.11927e-13	-7.2526	0.755801	chr9	137176164	chr11	62201016	62323707
cg22268718	DUSP2	-9.59591	3.22861e-21	2.11933e-13	-8.18581	0.853052	chr8	131441413	chr2	96808905	96811179
cg17007640	AHNAK	9.59587	3.2298e-21	2.12012e-13	5.13831	0.535471	chr14	29243504	chr11	62201016	62323707
cg12264579	AHNAK	9.5956	3.23787e-21	2.12541e-13	6.71495	0.699795	chr14	54413756	chr11	62201016	62323707
cg03791373	DUSP2	9.59559	3.2382e-21	2.12562e-13	10.8511	1.13084	chr9	37034233	chr2	96808905	96811179
cg04280775	AHNAK	9.59538	3.24439e-21	2.12969e-13	5.39967	0.562737	chr2	208484576	chr11	62201016	62323707
cg05529890	SIK1	9.5953	3.24669e-21	2.1312e-13	9.84462	1.02598	chr16	28997459	chr21	44834395	44847008
cg23997720	AHNAK	-9.59513	3.25163e-21	2.13444e-13	-6.13537	0.639425	chr6	156821990	chr11	62201016	62323707
cg18762722	DUSP2	9.5951	3.25278e-21	2.13519e-13	7.43504	0.77488	chr6	150440440	chr2	96808905	96811179
cg22027092	DUSP2	9.59501	3.25534e-21	2.13688e-13	5.60513	0.584171	chr7	26409770	chr2	96808905	96811179
cg07110949	AHNAK	9.59494	3.25742e-21	2.13825e-13	6.36946	0.663835	chr4	1309878	chr11	62201016	62323707
cg13972584	SIK1	9.59493	3.25783e-21	2.13851e-13	7.4874	0.78035	chr11	121330401	chr21	44834395	44847008
cg14090520	KLF6	-9.59489	3.25898e-21	2.13927e-13	-3.24251	0.337942	chr3	4783557	chr10	3818188	3827473
cg26219092	CHST2	-9.59477	3.26258e-21	2.14163e-13	-11.1223	1.1592	chr8	134388022	chr3	142838173	142841800
cg09550989	DUSP2	-9.59461	3.2672e-21	2.14466e-13	-7.81412	0.814428	chr11	60637061	chr2	96808905	96811179
cg06023006	AHNAK	9.59457	3.26851e-21	2.14552e-13	5.62526	0.586296	chr1	111186688	chr11	62201016	62323707
cg23505180	AHNAK	-9.59448	3.27106e-21	2.1472e-13	-6.60082	0.687981	chr3	194614099	chr11	62201016	62323707
cg13831609	CHCHD7	9.59436	3.27483e-21	2.14967e-13	5.69287	0.593357	chr6	31679096	chr8	57124245	57131357
cg26104464	DUSP2	-9.59427	3.27756e-21	2.15146e-13	-7.78692	0.811622	chr9	112983796	chr2	96808905	96811179
cg08822616	NCR1	-9.59424	3.27818e-21	2.15187e-13	-7.86827	0.820103	chr11	134257514	chr19	55417508	55427508
cg05824348	AHNAK	-9.59423	3.27852e-21	2.15209e-13	-13.511	1.40824	chr16	66551308	chr11	62201016	62323707
cg23774950	CHST2	9.5942	3.27954e-21	2.15277e-13	7.22968	0.753547	chr8	102996800	chr3	142838173	142841800
cg09790470	AHNAK	-9.59419	3.27993e-21	2.15302e-13	-8.68485	0.90522	chr1	11594612	chr11	62201016	62323707
cg25586417	AHNAK	9.59404	3.28434e-21	2.15592e-13	6.33304	0.660102	chr15	41785301	chr11	62201016	62323707
cg23847069	CHCHD7	9.59396	3.28673e-21	2.15748e-13	4.20065	0.437843	chr17	2702204	chr8	57124245	57131357
cg22389380	NCR1	-9.59395	3.28692e-21	2.15761e-13	-7.99443	0.833278	chr4	26077294	chr19	55417508	55427508
cg15552370	AHNAK	-9.59387	3.28932e-21	2.15918e-13	-7.61285	0.793512	chr5	172117322	chr11	62201016	62323707
cg27409651	SIK1	-9.59382	3.29105e-21	2.16032e-13	-8.33036	0.868305	chr11	61125001	chr21	44834395	44847008
cg05303053	KLF6	-9.5938	3.29154e-21	2.16064e-13	-3.28346	0.342248	chr16	68794849	chr10	3818188	3827473
cg26341457	CRIP1	-9.59377	3.29239e-21	2.1612e-13	-7.32292	0.763299	chr11	72523885	chr14	105952654	105955284
cg01603073	DUSP2	-9.5937	3.29469e-21	2.16271e-13	-8.12513	0.846924	chr5	176101928	chr2	96808905	96811179
cg14196062	AHNAK	-9.59362	3.29684e-21	2.16412e-13	-7.14211	0.744464	chr2	47767009	chr11	62201016	62323707
cg03748864	TNFAIP3	-9.59351	3.30022e-21	2.16634e-13	-4.87651	0.508314	chr3	187568299	chr6	138188351	138204449
cg15391151	CCL3	-9.59331	3.30622e-21	2.17027e-13	-10.6993	1.11529	chr1	55274185	chr17	34415602	34417515
cg25744767	DUSP2	9.59321	3.30921e-21	2.17224e-13	3.64324	0.379772	chr7	79764178	chr2	96808905	96811179
cg15388515	SIK1	-9.59307	3.31365e-21	2.17515e-13	-12.1857	1.27026	chr22	18414541	chr21	44834395	44847008
cg05902643	TIPARP	-9.59297	3.31673e-21	2.17718e-13	-7.52823	0.784765	chr16	53132998	chr3	156391024	156424559
cg04381036	DUSP2	-9.59291	3.31844e-21	2.1783e-13	-7.46841	0.778535	chr11	117597651	chr2	96808905	96811179
cg23318981	DUSP2	-9.59288	3.31923e-21	2.17882e-13	-9.11843	0.950541	chr22	17808886	chr2	96808905	96811179
cg03413902	AHNAK	-9.59287	3.31966e-21	2.1791e-13	-7.20147	0.750711	chr6	47155543	chr11	62201016	62323707
cg00458461	CCL3	-9.59281	3.32143e-21	2.18026e-13	-7.45552	0.777199	chr1	26356769	chr17	34415602	34417515
cg23412654	DUSP2	9.59273	3.32387e-21	2.18186e-13	8.22137	0.857041	chr12	7042162	chr2	96808905	96811179
cg00637104	DUSP2	-9.59272	3.32417e-21	2.18206e-13	-6.50869	0.678503	chr20	1785303	chr2	96808905	96811179
cg12700074	DUSP2	9.59268	3.32555e-21	2.18297e-13	4.86867	0.50754	chr6	131571435	chr2	96808905	96811179
cg14016196	AHNAK	-9.59263	3.32689e-21	2.18384e-13	-4.90306	0.511127	chr1	64696898	chr11	62201016	62323707
cg03538474	AHNAK	-9.59261	3.32763e-21	2.18433e-13	-8.5529	0.891613	chr16	84391112	chr11	62201016	62323707
cg12405088	AHNAK	9.59249	3.33132e-21	2.18675e-13	7.30602	0.76164	chr22	43257120	chr11	62201016	62323707
cg04877165	TIPARP	9.59243	3.333e-21	2.18785e-13	5.58048	0.581759	chr2	174096031	chr3	156391024	156424559
cg17881406	SIK1	-9.59243	3.33309e-21	2.18791e-13	-10.7555	1.12125	chr1	156442152	chr21	44834395	44847008
cg08753890	AHNAK	-9.59219	3.34048e-21	2.19277e-13	-10.4215	1.08646	chr8	29514014	chr11	62201016	62323707
cg13805533	AHNAK	-9.59215	3.34156e-21	2.19347e-13	-6.07285	0.633106	chr20	19674482	chr11	62201016	62323707
cg26231267	AHNAK	9.59208	3.34383e-21	2.19496e-13	5.84229	0.609074	chr10	12648032	chr11	62201016	62323707
cg16922732	DUSP2	9.59208	3.34389e-21	2.195e-13	6.40672	0.667918	chr17	75445948	chr2	96808905	96811179
cg06773592	AHNAK	-9.59191	3.34891e-21	2.1983e-13	-5.60923	0.584788	chr5	132576420	chr11	62201016	62323707
cg22217144	DUSP2	9.59181	3.35193e-21	2.20028e-13	7.27074	0.758015	chr8	27468166	chr2	96808905	96811179
cg14177960	AHNAK	9.59175	3.3539e-21	2.20157e-13	7.44531	0.77622	chr1	224433148	chr11	62201016	62323707
cg15541798	DUSP2	-9.59173	3.35434e-21	2.20187e-13	-7.51184	0.783157	chr11	124763926	chr2	96808905	96811179
cg09599062	AHNAK	-9.59147	3.36233e-21	2.20711e-13	-4.85344	0.506016	chr3	141995701	chr11	62201016	62323707
cg08790319	AHNAK	-9.5914	3.36455e-21	2.20856e-13	-6.82261	0.711326	chr16	2203008	chr11	62201016	62323707
cg16015423	AHNAK	9.59131	3.36747e-21	2.21048e-13	4.52784	0.472077	chr19	15217974	chr11	62201016	62323707
cg09110394	AHNAK	-9.59127	3.36867e-21	2.21127e-13	-5.64833	0.588903	chr6	25301880	chr11	62201016	62323707
cg04160170	AHNAK	-9.59115	3.37244e-21	2.21375e-13	-5.79491	0.604194	chr12	50640144	chr11	62201016	62323707
cg03775032	AHNAK	-9.59112	3.37319e-21	2.21423e-13	-5.00103	0.521423	chr2	88874141	chr11	62201016	62323707
cg08274633	AHNAK	-9.59107	3.3749e-21	2.21536e-13	-5.79302	0.604001	chr15	38988533	chr11	62201016	62323707
cg14407437	DUSP2	9.59098	3.37766e-21	2.21717e-13	6.13432	0.639593	chr1	31845923	chr2	96808905	96811179
cg05287256	DUSP2	-9.59093	3.37911e-21	2.21813e-13	-8.5519	0.891665	chr1	230127096	chr2	96808905	96811179
cg02625086	AHNAK	9.59093	3.3792e-21	2.21818e-13	4.33546	0.452038	chr4	109086398	chr11	62201016	62323707
cg01806956	NCR1	-9.59092	3.37944e-21	2.21834e-13	-10.5903	1.1042	chr1	9460830	chr19	55417508	55427508
cg08700026	AHNAK	-9.59089	3.38033e-21	2.21892e-13	-7.1541	0.745927	chr12	5781267	chr11	62201016	62323707
cg21191726	AHNAK	-9.59088	3.38054e-21	2.21906e-13	-5.8582	0.610809	chr20	46086203	chr11	62201016	62323707
cg10151367	CHST2	-9.5908	3.38297e-21	2.22066e-13	-8.71883	0.909082	chr11	2847642	chr3	142838173	142841800
cg16079749	AHNAK	-9.59057	3.39031e-21	2.22548e-13	-6.79483	0.708491	chr5	134783881	chr11	62201016	62323707
cg05584657	DUSP2	9.59055	3.39084e-21	2.22583e-13	6.47167	0.674796	chr7	106408113	chr2	96808905	96811179
cg00566532	NCR1	9.59053	3.3916e-21	2.22632e-13	7.12671	0.743099	chr1	214813733	chr19	55417508	55427508
cg04877165	KLF6	9.59037	3.39639e-21	2.22947e-13	2.76676	0.288493	chr2	174096031	chr10	3818188	3827473
cg08896387	NCR1	-9.59025	3.40025e-21	2.232e-13	-14.6604	1.52868	chr1	24191740	chr19	55417508	55427508
cg05207354	DUSP2	9.59019	3.40211e-21	2.23322e-13	8.07643	0.842156	chr1	42107405	chr2	96808905	96811179
cg09470643	AHNAK	-9.59016	3.40306e-21	2.23384e-13	-7.07829	0.738079	chr1	11843813	chr11	62201016	62323707
cg12989088	TIPARP	-9.59015	3.40334e-21	2.23403e-13	-5.68003	0.592277	chr22	28403796	chr3	156391024	156424559
cg15775914	CHST2	-9.5901	3.40474e-21	2.23495e-13	-6.73795	0.702595	chr1	241799084	chr3	142838173	142841800
cg23768790	SIK1	-9.59004	3.40676e-21	2.23628e-13	-8.70436	0.907646	chr4	40579526	chr21	44834395	44847008
cg12111855	NCR1	9.59003	3.40691e-21	2.23637e-13	7.24436	0.755405	chr1	118185775	chr19	55417508	55427508
cg08452038	DUSP2	-9.59003	3.40698e-21	2.23642e-13	-6.04268	0.6301	chr22	28426107	chr2	96808905	96811179
cg03919099	CCL3	-9.59	3.40809e-21	2.23715e-13	-8.79541	0.917144	chr16	15983042	chr17	34415602	34417515
cg18763629	CHST2	-9.58998	3.4085e-21	2.23742e-13	-7.96377	0.830426	chr4	1199037	chr3	142838173	142841800
cg13089189	DUSP2	-9.58982	3.41359e-21	2.24075e-13	-6.69603	0.698243	chr20	704919	chr2	96808905	96811179
cg04002181	CREM	-9.58982	3.41363e-21	2.24078e-13	-7.64367	0.797061	chr22	51067515	chr10	35415719	35501886
cg21036280	AHNAK	-9.58979	3.41441e-21	2.2413e-13	-7.60982	0.793534	chr19	35089191	chr11	62201016	62323707
cg06924878	AHNAK	-9.58965	3.41878e-21	2.24416e-13	-6.78903	0.707954	chr6	33134045	chr11	62201016	62323707
cg21368706	SIK1	9.58961	3.4201e-21	2.24503e-13	11.3155	1.17998	chr17	7294836	chr21	44834395	44847008
cg07610336	CHST2	-9.58958	3.42121e-21	2.24576e-13	-6.71042	0.699762	chr6	6759665	chr3	142838173	142841800
cg04416898	CHST2	-9.58936	3.42789e-21	2.25014e-13	-8.68395	0.905582	chr5	139040055	chr3	142838173	142841800
cg21159993	CHST2	-9.58926	3.43118e-21	2.2523e-13	-11.1263	1.16029	chr5	139554405	chr3	142838173	142841800
cg08977699	DUSP2	-9.5892	3.43285e-21	2.2534e-13	-8.55063	0.891694	chr17	77111427	chr2	96808905	96811179
cg05191076	DUSP2	9.58919	3.43313e-21	2.25358e-13	6.90427	0.720006	chr4	66536186	chr2	96808905	96811179
cg21587375	AHNAK	-9.58914	3.43472e-21	2.25463e-13	-7.29534	0.760791	chr3	46786387	chr11	62201016	62323707
cg16055665	CHST2	-9.58882	3.44504e-21	2.2614e-13	-8.79641	0.917362	chr17	79534165	chr3	142838173	142841800
cg16081502	CCL3	-9.58881	3.44527e-21	2.26155e-13	-12.101	1.26199	chr1	2565038	chr17	34415602	34417515
cg15646126	AHNAK	-9.58876	3.44671e-21	2.2625e-13	-8.33229	0.868964	chr12	50472046	chr11	62201016	62323707
cg06100756	AHNAK	9.58866	3.44984e-21	2.26455e-13	2.94213	0.306834	chr17	43221575	chr11	62201016	62323707
cg22876500	SIK1	-9.58854	3.45363e-21	2.26704e-13	-8.29537	0.865134	chr1	158244844	chr21	44834395	44847008
cg00078245	NCR1	9.5885	3.45489e-21	2.26786e-13	6.65843	0.694418	chr12	53579063	chr19	55417508	55427508
cg21013395	CHST2	-9.5884	3.45803e-21	2.26993e-13	-15.5444	1.62117	chr17	73131789	chr3	142838173	142841800
cg21238996	DUSP2	-9.58823	3.46345e-21	2.27349e-13	-11.7631	1.22682	chr17	19318482	chr2	96808905	96811179
cg26962791	DUSP2	-9.58811	3.46721e-21	2.27596e-13	-8.60985	0.897971	chr21	34428765	chr2	96808905	96811179
cg07096430	TNFAIP3	-9.58796	3.47218e-21	2.27922e-13	-6.75649	0.704685	chr9	136007909	chr6	138188351	138204449
cg15475485	DUSP2	-9.58789	3.47447e-21	2.28072e-13	-13.0382	1.35986	chr21	43924037	chr2	96808905	96811179
cg26556684	AHNAK	-9.58779	3.47747e-21	2.28269e-13	-5.38214	0.561353	chr2	102764618	chr11	62201016	62323707
cg13255061	KLF6	-9.58772	3.47977e-21	2.2842e-13	-2.80541	0.292605	chr17	17616093	chr10	3818188	3827473
cg12620076	NCR1	-9.5877	3.48044e-21	2.28464e-13	-10.7054	1.11657	chr1	35900124	chr19	55417508	55427508
cg23838190	AHNAK	-9.58762	3.48306e-21	2.28636e-13	-6.11558	0.637862	chr5	132000045	chr11	62201016	62323707
cg00102042	AHNAK	9.58754	3.48539e-21	2.28789e-13	4.3109	0.449636	chr8	129254685	chr11	62201016	62323707
cg22136619	DUSP2	-9.58752	3.48616e-21	2.28839e-13	-8.94423	0.932904	chr10	50679752	chr2	96808905	96811179
cg17457915	CCL3	-9.58741	3.48951e-21	2.29059e-13	-7.91316	0.82537	chr11	123389314	chr17	34415602	34417515
cg09404516	KLF6	9.58723	3.49527e-21	2.29437e-13	2.6933	0.280925	chr2	54832147	chr10	3818188	3827473
cg23900696	SIK1	-9.58722	3.49566e-21	2.29463e-13	-12.5053	1.30437	chr12	13325724	chr21	44834395	44847008
cg25552317	NCR1	-9.58712	3.49873e-21	2.29665e-13	-9.87841	1.03038	chr12	92379065	chr19	55417508	55427508
cg04346257	NCR1	9.58709	3.49989e-21	2.29741e-13	6.18344	0.644976	chr17	75430923	chr19	55417508	55427508
cg12784549	SIK1	-9.58704	3.50146e-21	2.29844e-13	-9.91782	1.0345	chr10	74083802	chr21	44834395	44847008
cg07867876	DUSP2	9.58695	3.50448e-21	2.30042e-13	6.6167	0.690178	chr5	124242492	chr2	96808905	96811179
cg22005806	AHNAK	9.58694	3.50453e-21	2.30045e-13	4.24227	0.442505	chr1	26634827	chr11	62201016	62323707
cg17864914	DUSP2	9.58673	3.51145e-21	2.30499e-13	8.762	0.913971	chr4	141477665	chr2	96808905	96811179
cg02770809	CCL3	-9.58664	3.51432e-21	2.30688e-13	-10.6901	1.1151	chr4	36283990	chr17	34415602	34417515
cg03032690	KLF6	-9.58654	3.51756e-21	2.309e-13	-3.11118	0.324536	chr2	109679363	chr10	3818188	3827473
cg10684777	CCL3	-9.58654	3.51762e-21	2.30904e-13	-6.31753	0.659001	chr14	21995727	chr17	34415602	34417515
cg01492538	AHNAK	9.58638	3.52278e-21	2.31243e-13	5.46178	0.569744	chr7	2774543	chr11	62201016	62323707
cg15564619	CCL3	9.58636	3.52318e-21	2.31269e-13	4.02673	0.420047	chr1	2163437	chr17	34415602	34417515
cg27205928	PIK3R1	9.5863	3.5252e-21	2.31402e-13	3.19235	0.333011	chr7	1062652	chr5	67511548	67597649
cg23085662	DUSP2	9.58627	3.52613e-21	2.31463e-13	6.13091	0.639551	chr18	59000860	chr2	96808905	96811179
cg11543399	CHCHD7	9.58626	3.52637e-21	2.31479e-13	5.37523	0.560722	chr5	176837851	chr8	57124245	57131357
cg07746081	CHST2	-9.58626	3.52662e-21	2.31495e-13	-13.2417	1.38132	chr8	37992045	chr3	142838173	142841800
cg07922290	CHCHD7	9.58622	3.52768e-21	2.31565e-13	5.62316	0.586587	chr16	11146606	chr8	57124245	57131357
cg02848648	KLF6	-9.58621	3.52806e-21	2.3159e-13	-3.32198	0.346537	chr14	100807801	chr10	3818188	3827473
cg22986178	DUSP2	9.58606	3.53286e-21	2.31905e-13	6.06018	0.632187	chr11	66034784	chr2	96808905	96811179
cg03388409	DUSP2	-9.58603	3.53393e-21	2.31975e-13	-7.88156	0.822192	chr1	224014120	chr2	96808905	96811179
cg17028769	DUSP2	-9.58603	3.53395e-21	2.31976e-13	-5.93675	0.619313	chr10	3850462	chr2	96808905	96811179
cg20385229	AHNAK	-9.58602	3.5343e-21	2.31999e-13	-5.45444	0.569	chr14	78175470	chr11	62201016	62323707
cg24288319	SIK1	-9.58599	3.53531e-21	2.32066e-13	-6.44251	0.672075	chr12	9271139	chr21	44834395	44847008
cg25712031	AHNAK	-9.58564	3.54666e-21	2.32811e-13	-7.15198	0.746114	chr19	2586187	chr11	62201016	62323707
cg08695337	AHNAK	-9.5856	3.54784e-21	2.32888e-13	-6.05147	0.631308	chr12	96665945	chr11	62201016	62323707
cg16561489	DUSP2	-9.58557	3.5488e-21	2.32951e-13	-10.0817	1.05175	chr21	44197367	chr2	96808905	96811179
cg04124982	DUSP2	-9.58546	3.55238e-21	2.33186e-13	-9.01877	0.94088	chr10	5534521	chr2	96808905	96811179
cg06418113	DUSP2	-9.58545	3.55281e-21	2.33215e-13	-6.94132	0.724152	chr18	43915901	chr2	96808905	96811179
cg05545266	DUSP2	9.58544	3.55288e-21	2.33219e-13	7.02672	0.733062	chr1	40862240	chr2	96808905	96811179
cg23600973	NCR1	9.58537	3.55531e-21	2.33379e-13	6.47542	0.675552	chr13	67490012	chr19	55417508	55427508
cg10867767	PIK3R1	9.58535	3.55592e-21	2.33419e-13	4.48653	0.468061	chr2	12044265	chr5	67511548	67597649
cg01046104	DUSP2	9.58534	3.55638e-21	2.33449e-13	7.25865	0.757266	chr19	58095588	chr2	96808905	96811179
cg06099439	AHNAK	-9.5853	3.5575e-21	2.33522e-13	-6.51699	0.679894	chr1	3146905	chr11	62201016	62323707
cg04062104	AHNAK	9.58527	3.55863e-21	2.33596e-13	7.55105	0.787777	chr16	85792806	chr11	62201016	62323707
cg18735089	CHCHD7	-9.58516	3.56211e-21	2.33825e-13	-5.482	0.571926	chr7	98738998	chr8	57124245	57131357
cg10367640	CHST2	-9.5851	3.56421e-21	2.33962e-13	-5.00821	0.522499	chr7	18617456	chr3	142838173	142841800
cg17099212	DUSP2	-9.58501	3.56696e-21	2.34143e-13	-4.0787	0.425529	chr10	64967241	chr2	96808905	96811179
cg24163242	CCL3	-9.585	3.56745e-21	2.34175e-13	-6.36983	0.664563	chr8	48648813	chr17	34415602	34417515
cg05533124	DUSP2	9.58494	3.56917e-21	2.34288e-13	7.05509	0.73606	chr18	24443298	chr2	96808905	96811179
cg13413719	DUSP2	-9.58487	3.57152e-21	2.34442e-13	-6.68726	0.697689	chr6	3592887	chr2	96808905	96811179
cg11821738	DUSP2	-9.58485	3.57219e-21	2.34486e-13	-9.4847	0.989551	chr14	91851744	chr2	96808905	96811179
cg03624195	AHNAK	9.58477	3.57481e-21	2.34658e-13	5.71856	0.596629	chr19	14090310	chr11	62201016	62323707
cg04868788	KLF6	-9.58469	3.5774e-21	2.34828e-13	-2.5416	0.265173	chr2	233951613	chr10	3818188	3827473
cg25351606	DUSP2	9.5846	3.58026e-21	2.35016e-13	2.89774	0.302333	chr6	100917427	chr2	96808905	96811179
cg23936341	DUSP2	-9.58449	3.58387e-21	2.35253e-13	-7.65911	0.799115	chr9	116970972	chr2	96808905	96811179
cg04901718	AHNAK	-9.58437	3.58797e-21	2.35522e-13	-7.44719	0.777015	chr2	16380415	chr11	62201016	62323707
cg04763290	AHNAK	-9.58433	3.58935e-21	2.35613e-13	-5.42881	0.566426	chr1	234631544	chr11	62201016	62323707
cg24509815	NCR1	-9.5843	3.59011e-21	2.35663e-13	-10.7842	1.1252	chr22	37523151	chr19	55417508	55427508
cg16104584	DUSP2	-9.5842	3.59342e-21	2.3588e-13	-5.23615	0.546331	chr1	9149734	chr2	96808905	96811179
cg09658958	DUSP2	-9.5842	3.5936e-21	2.35892e-13	-7.28892	0.760514	chr8	56904259	chr2	96808905	96811179
cg16626338	AHNAK	-9.58412	3.59628e-21	2.36068e-13	-5.47175	0.570918	chr3	52831901	chr11	62201016	62323707
cg11943676	NCR1	-9.58409	3.59716e-21	2.36126e-13	-10.2356	1.06797	chr20	24934498	chr19	55417508	55427508
cg26062979	CCL3	-9.58396	3.60154e-21	2.36413e-13	-6.60524	0.689198	chr2	192594352	chr17	34415602	34417515
cg12030567	DUSP2	-9.58391	3.60299e-21	2.36508e-13	-8.47724	0.884529	chr5	159162909	chr2	96808905	96811179
cg12405432	NCR1	-9.58384	3.60538e-21	2.36665e-13	-12.8565	1.34147	chr11	66045050	chr19	55417508	55427508
cg04670321	DUSP2	-9.58378	3.60745e-21	2.36801e-13	-7.63819	0.796992	chr3	14433930	chr2	96808905	96811179
cg16792800	AHNAK	9.58371	3.60962e-21	2.36943e-13	5.42795	0.566373	chr13	93879361	chr11	62201016	62323707
cg08504214	DUSP2	-9.5837	3.60997e-21	2.36967e-13	-6.2023	0.647172	chr19	1133528	chr2	96808905	96811179
cg13255061	TIPARP	-9.5837	3.61013e-21	2.36977e-13	-5.65506	0.59007	chr17	17616093	chr3	156391024	156424559
cg13989628	AHNAK	-9.58364	3.61212e-21	2.37108e-13	-6.66403	0.695355	chr14	23912889	chr11	62201016	62323707
cg21024495	CHST2	-9.58363	3.61217e-21	2.37111e-13	-7.86578	0.820751	chr15	70393940	chr3	142838173	142841800
cg23577104	NCR1	-9.58357	3.61439e-21	2.37257e-13	-11.225	1.17127	chr1	9360677	chr19	55417508	55427508
cg03945021	AHNAK	9.58356	3.61477e-21	2.37282e-13	5.98137	0.624129	chr16	24682074	chr11	62201016	62323707
cg17379121	NCR1	-9.58344	3.61843e-21	2.37522e-13	-10.0659	1.05034	chr2	213680488	chr19	55417508	55427508
cg01585030	AHNAK	-9.58337	3.62094e-21	2.37686e-13	-4.58892	0.478842	chr21	39811743	chr11	62201016	62323707
cg26988253	NCR1	9.58334	3.62198e-21	2.37755e-13	8.89673	0.928354	chr16	29001682	chr19	55417508	55427508
cg09629675	AHNAK	-9.58333	3.62209e-21	2.37762e-13	-5.34865	0.55812	chr12	3701350	chr11	62201016	62323707
cg17824540	NCR1	-9.58328	3.62387e-21	2.37879e-13	-8.17905	0.853471	chr2	161260031	chr19	55417508	55427508
cg12250498	NCR1	9.58328	3.62387e-21	2.37879e-13	6.86294	0.716137	chr5	156616356	chr19	55417508	55427508
cg25801976	DUSP2	-9.58326	3.62461e-21	2.37928e-13	-6.93205	0.72335	chr8	48648112	chr2	96808905	96811179
cg26379475	CHST2	-9.58303	3.6321e-21	2.38419e-13	-10.3149	1.07638	chr1	162381781	chr3	142838173	142841800
cg17281572	AHNAK	-9.58295	3.63477e-21	2.38594e-13	-5.32826	0.556014	chr1	35166661	chr11	62201016	62323707
cg14435144	DUSP2	-9.58287	3.63745e-21	2.38771e-13	-6.79699	0.709285	chr17	71529741	chr2	96808905	96811179
cg26361533	AHNAK	-9.58283	3.63872e-21	2.38854e-13	-6.91198	0.721288	chr12	2445561	chr11	62201016	62323707
cg25076786	DUSP2	-9.5828	3.63997e-21	2.38936e-13	-7.29591	0.761355	chr3	46511269	chr2	96808905	96811179
cg19069968	NCR1	9.58271	3.64293e-21	2.3913e-13	8.00389	0.835243	chr9	134146766	chr19	55417508	55427508
cg00549331	KLF6	-9.58264	3.64518e-21	2.39278e-13	-2.96712	0.309635	chr1	110802624	chr10	3818188	3827473
cg12502262	AHNAK	-9.58255	3.64815e-21	2.39473e-13	-6.85509	0.715372	chr8	125047263	chr11	62201016	62323707
cg25760426	AHNAK	-9.58249	3.65004e-21	2.39597e-13	-7.16475	0.747692	chr10	73189015	chr11	62201016	62323707
cg06588802	CHST2	-9.58228	3.65716e-21	2.40064e-13	-5.02743	0.524659	chr2	8422236	chr3	142838173	142841800
cg11587640	AHNAK	-9.58227	3.65754e-21	2.40089e-13	-6.92411	0.722596	chr1	27959253	chr11	62201016	62323707
cg26296781	CHST2	-9.58225	3.65806e-21	2.40123e-13	-8.61916	0.899492	chr7	20259736	chr3	142838173	142841800
cg04908905	DUSP2	-9.58221	3.65964e-21	2.40227e-13	-6.99773	0.730284	chr17	71434049	chr2	96808905	96811179
cg21790851	AHNAK	9.58219	3.66022e-21	2.40265e-13	5.08187	0.530345	chr13	73634643	chr11	62201016	62323707
cg01538263	AHNAK	-9.58214	3.66171e-21	2.40363e-13	-8.03838	0.838892	chr15	74014910	chr11	62201016	62323707
cg23554196	SIK1	9.58213	3.66205e-21	2.40385e-13	8.95884	0.934953	chr15	29211477	chr21	44834395	44847008
cg21665288	CCL3	-9.58212	3.66234e-21	2.40404e-13	-5.99818	0.625976	chr7	73507300	chr17	34415602	34417515
cg01111341	AHNAK	-9.58199	3.66694e-21	2.40706e-13	-8.56883	0.894264	chr3	133612911	chr11	62201016	62323707
cg23479730	SLC11A2	-9.58182	3.67267e-21	2.41082e-13	-6.07886	0.634416	chr14	99681757	chr12	51373184	51422349
cg22500349	AHNAK	-9.58175	3.6749e-21	2.41229e-13	-8.38616	0.875222	chr9	109739350	chr11	62201016	62323707
cg02748293	AHNAK	-9.58167	3.67752e-21	2.41401e-13	-9.84929	1.02793	chr5	149561517	chr11	62201016	62323707
cg21574629	DUSP2	-9.58167	3.67765e-21	2.41409e-13	-6.1182	0.638532	chr1	231860790	chr2	96808905	96811179
cg11929284	CHST2	9.5816	3.67991e-21	2.41558e-13	7.67409	0.800919	chr19	18731797	chr3	142838173	142841800
cg00735911	NCR1	9.58157	3.68089e-21	2.41622e-13	9.17956	0.958044	chr12	113513357	chr19	55417508	55427508
cg14306451	AHNAK	9.58144	3.68529e-21	2.41911e-13	6.08035	0.634596	chr5	17218778	chr11	62201016	62323707
cg07824422	CHST2	-9.58143	3.68567e-21	2.41936e-13	-10.0331	1.04714	chr11	2555406	chr3	142838173	142841800
cg21712239	AHNAK	-9.58138	3.68726e-21	2.4204e-13	-6.33099	0.660759	chr20	46596753	chr11	62201016	62323707
cg04908905	AHNAK	-9.58128	3.6906e-21	2.42259e-13	-5.85075	0.610644	chr17	71434049	chr11	62201016	62323707
cg19426522	DUSP2	9.58122	3.69289e-21	2.42409e-13	3.7607	0.392507	chr3	27766009	chr2	96808905	96811179
cg23300488	DUSP2	-9.58121	3.69298e-21	2.42415e-13	-9.80137	1.02298	chr11	69183123	chr2	96808905	96811179
cg01942962	AHNAK	9.58114	3.69549e-21	2.4258e-13	4.55745	0.475669	chr4	158143439	chr11	62201016	62323707
cg16721359	AHNAK	9.58109	3.69708e-21	2.42684e-13	9.18019	0.958157	chr8	98610787	chr11	62201016	62323707
cg07492051	AHNAK	-9.58088	3.70412e-21	2.43147e-13	-7.70261	0.803956	chr2	218734017	chr11	62201016	62323707
cg22727069	KLF6	-9.58087	3.70462e-21	2.43179e-13	-3.45103	0.3602	chr6	44610864	chr10	3818188	3827473
cg04579429	CHST2	-9.58087	3.70468e-21	2.43184e-13	-8.27151	0.863336	chr5	150143224	chr3	142838173	142841800
cg26765196	DUSP2	-9.58082	3.70636e-21	2.43293e-13	-7.0344	0.734217	chr21	44041338	chr2	96808905	96811179
cg07698804	DUSP2	9.58072	3.70953e-21	2.43502e-13	6.22935	0.650196	chr17	80829309	chr2	96808905	96811179
cg11334870	DUSP2	-9.58054	3.71576e-21	2.43911e-13	-5.95612	0.621689	chr5	171541827	chr2	96808905	96811179
cg12124767	DUSP2	-9.58049	3.71752e-21	2.44026e-13	-7.43205	0.775749	chr7	117299297	chr2	96808905	96811179
cg21993298	CCL3	-9.58047	3.71819e-21	2.4407e-13	-10.0117	1.04501	chr3	11609685	chr17	34415602	34417515
cg12676803	CHST2	-9.58043	3.7194e-21	2.4415e-13	-10.2749	1.07249	chr4	129740752	chr3	142838173	142841800
cg10457293	AHNAK	-9.58043	3.71965e-21	2.44166e-13	-7.37812	0.770124	chr12	20848455	chr11	62201016	62323707
cg14750332	AHNAK	9.58042	3.71976e-21	2.44173e-13	5.27623	0.550731	chr2	157291789	chr11	62201016	62323707
cg08187361	AHNAK	-9.58033	3.72296e-21	2.44383e-13	-6.39406	0.667416	chr12	113316958	chr11	62201016	62323707
cg06071604	TIPARP	9.58032	3.72328e-21	2.44404e-13	5.05418	0.527559	chr13	100069110	chr3	156391024	156424559
cg13607544	AHNAK	-9.58019	3.7277e-21	2.44695e-13	-6.93315	0.723697	chr8	28239087	chr11	62201016	62323707
cg15997393	CHCHD7	-9.58001	3.7339e-21	2.45101e-13	-4.42249	0.461637	chr7	1961869	chr8	57124245	57131357
cg03333673	DUSP2	-9.58	3.73423e-21	2.45123e-13	-7.77897	0.812001	chr6	38743116	chr2	96808905	96811179
cg20587213	AHNAK	-9.57996	3.7354e-21	2.452e-13	-5.85997	0.61169	chr17	39679000	chr11	62201016	62323707
cg06364961	DUSP2	-9.57996	3.73548e-21	2.45205e-13	-9.80823	1.02383	chr15	74490113	chr2	96808905	96811179
cg24721964	KLF6	-9.57996	3.73551e-21	2.45207e-13	-2.74645	0.286687	chr3	150662697	chr10	3818188	3827473
cg23532832	NCR1	-9.57995	3.73591e-21	2.45234e-13	-8.19304	0.855228	chr15	89676600	chr19	55417508	55427508
cg07843958	AHNAK	-9.57988	3.73823e-21	2.45386e-13	-7.00183	0.730889	chr15	79341169	chr11	62201016	62323707
cg26197254	AHNAK	-9.57984	3.73971e-21	2.45483e-13	-6.82716	0.712659	chr5	60994303	chr11	62201016	62323707
cg16100530	AHNAK	-9.5798	3.74104e-21	2.4557e-13	-7.42232	0.774789	chr15	84146864	chr11	62201016	62323707
cg14983728	DUSP2	9.57978	3.74178e-21	2.45619e-13	5.18371	0.54111	chr22	35695234	chr2	96808905	96811179
cg06727980	TNFAIP3	9.57974	3.74311e-21	2.45706e-13	5.84618	0.610266	chr10	126417059	chr6	138188351	138204449
cg26198483	DUSP2	-9.57972	3.74367e-21	2.45743e-13	-5.18492	0.54124	chr13	103560417	chr2	96808905	96811179
cg26671851	CHST2	-9.57963	3.74676e-21	2.45946e-13	-6.7954	0.709359	chrX	44774783	chr3	142838173	142841800
cg15679550	CCL3	-9.57953	3.7502e-21	2.46171e-13	-7.54114	0.787214	chr19	51965079	chr17	34415602	34417515
cg11851382	AHNAK	-9.57951	3.75079e-21	2.4621e-13	-5.06857	0.529105	chr1	56996910	chr11	62201016	62323707
cg17651972	CHST2	-9.57942	3.75382e-21	2.46409e-13	-7.01095	0.731876	chr12	57620054	chr3	142838173	142841800
cg09417152	SIK1	-9.57939	3.75483e-21	2.46476e-13	-6.88157	0.718372	chr6	130427689	chr21	44834395	44847008
cg16209643	KLF6	-9.57938	3.75522e-21	2.46501e-13	-3.70817	0.387099	chr1	235029662	chr10	3818188	3827473
cg17108629	CHST2	-9.57931	3.75779e-21	2.4667e-13	-4.80122	0.501208	chr11	87908805	chr3	142838173	142841800
cg18555411	CHST2	-9.5793	3.75799e-21	2.46682e-13	-12.8498	1.34141	chr12	122618241	chr3	142838173	142841800
cg18421840	AHNAK	-9.5793	3.75802e-21	2.46685e-13	-6.52199	0.680842	chr7	31099814	chr11	62201016	62323707
cg10246568	DUSP2	-9.57922	3.76087e-21	2.46872e-13	-11.0185	1.15025	chr1	10971398	chr2	96808905	96811179
cg19929449	NCR1	-9.57911	3.76472e-21	2.47124e-13	-7.76241	0.810348	chr2	85932339	chr19	55417508	55427508
cg12366800	DUSP2	-9.57901	3.76803e-21	2.47342e-13	-9.10541	0.950559	chr7	97929490	chr2	96808905	96811179
cg24881797	CHCHD7	9.57897	3.76959e-21	2.47444e-13	7.83307	0.817736	chr1	211827416	chr8	57124245	57131357
cg02705972	AHNAK	-9.57891	3.77136e-21	2.47561e-13	-7.86421	0.820992	chr5	179538418	chr11	62201016	62323707
cg12513795	DUSP2	9.57887	3.77273e-21	2.4765e-13	14.3146	1.49439	chr3	192636139	chr2	96808905	96811179
cg26371986	DUSP2	9.57885	3.77371e-21	2.47714e-13	7.10077	0.741297	chr16	87337390	chr2	96808905	96811179
cg26482198	AHNAK	-9.57882	3.77467e-21	2.47778e-13	-6.91426	0.721828	chr5	131636841	chr11	62201016	62323707
cg08636881	NCR1	-9.57869	3.77905e-21	2.48065e-13	-14.4235	1.50579	chr11	46633502	chr19	55417508	55427508
cg04529472	DUSP2	9.57863	3.78133e-21	2.48215e-13	5.74977	0.600271	chr7	55620588	chr2	96808905	96811179
cg17871234	DUSP2	9.57841	3.78862e-21	2.48694e-13	8.04685	0.840103	chr11	12146343	chr2	96808905	96811179
cg19926385	DUSP2	-9.57838	3.78993e-21	2.4878e-13	-8.38733	0.875653	chr15	62764577	chr2	96808905	96811179
cg24790568	AHNAK	-9.57837	3.79026e-21	2.48801e-13	-5.81422	0.607016	chr10	45475766	chr11	62201016	62323707
cg11746924	SIK1	-9.57834	3.7911e-21	2.48856e-13	-8.88124	0.927221	chr17	62007912	chr21	44834395	44847008
cg09139085	DUSP2	-9.57824	3.7947e-21	2.49092e-13	-8.47617	0.884941	chr16	56370568	chr2	96808905	96811179
cg07236781	AHNAK	-9.57819	3.79653e-21	2.49212e-13	-5.59078	0.5837	chr1	25291041	chr11	62201016	62323707
cg09531361	AHNAK	-9.57817	3.79723e-21	2.49258e-13	-5.78338	0.603809	chr10	74436333	chr11	62201016	62323707
cg12608881	DUSP2	-9.57809	3.79973e-21	2.49422e-13	-8.85579	0.924588	chr1	44584111	chr2	96808905	96811179
cg16099687	PIK3R1	-9.57796	3.80437e-21	2.49727e-13	-6.19109	0.646389	chr12	96839959	chr5	67511548	67597649
cg11483884	AHNAK	-9.57773	3.81223e-21	2.50244e-13	-5.96072	0.622352	chr5	167688617	chr11	62201016	62323707
cg26331172	CHST2	-9.57759	3.81711e-21	2.50563e-13	-7.0254	0.733524	chr1	151118299	chr3	142838173	142841800
cg00438290	CHST2	-9.57754	3.81904e-21	2.5069e-13	-8.2073	0.856932	chr6	37551294	chr3	142838173	142841800
cg11993334	SIK1	-9.57749	3.8208e-21	2.50806e-13	-7.31235	0.763494	chr5	79418590	chr21	44834395	44847008
cg19724187	DUSP2	-9.57719	3.83114e-21	2.51484e-13	-11.775	1.22949	chr12	63192572	chr2	96808905	96811179
cg11690122	AHNAK	9.57715	3.83265e-21	2.51584e-13	5.01462	0.523602	chr10	89825036	chr11	62201016	62323707
cg09703136	AHNAK	-9.57714	3.83295e-21	2.51603e-13	-6.86329	0.716632	chr4	173995054	chr11	62201016	62323707
cg09973548	DUSP2	9.57714	3.83299e-21	2.51606e-13	11.4558	1.19616	chr7	27208347	chr2	96808905	96811179
cg20832875	SIK1	9.57709	3.83461e-21	2.51713e-13	7.26228	0.758297	chr17	74709662	chr21	44834395	44847008
cg19491035	AHNAK	9.57709	3.83467e-21	2.51716e-13	6.88087	0.718472	chr12	12502846	chr11	62201016	62323707
cg16600996	CHST2	-9.57708	3.83506e-21	2.51742e-13	-13.4208	1.40134	chr22	29699230	chr3	142838173	142841800
cg01087239	DUSP2	9.57697	3.8389e-21	2.51994e-13	7.75035	0.80927	chr19	18385502	chr2	96808905	96811179
cg14700479	CCL3	-9.57697	3.83908e-21	2.52006e-13	-10.6911	1.11633	chr15	34280757	chr17	34415602	34417515
cg04074518	SIK1	-9.57696	3.83934e-21	2.52023e-13	-8.9359	0.933062	chr12	111793284	chr21	44834395	44847008
cg14728071	CHCHD7	-9.57685	3.84306e-21	2.52267e-13	-4.75752	0.496773	chr10	22030034	chr8	57124245	57131357
cg05903444	AHNAK	9.57672	3.84776e-21	2.52575e-13	3.31949	0.346621	chr5	2751041	chr11	62201016	62323707
cg22186128	AHNAK	-9.57669	3.84879e-21	2.52643e-13	-6.33781	0.661795	chr15	100176182	chr11	62201016	62323707
cg03149532	AHNAK	-9.57665	3.85019e-21	2.52735e-13	-6.4106	0.669399	chr2	217523702	chr11	62201016	62323707
cg27565966	PIK3R1	9.57658	3.85271e-21	2.52901e-13	5.03719	0.52599	chr16	28943198	chr5	67511548	67597649
cg20400639	SIK1	9.57656	3.85334e-21	2.52942e-13	8.05267	0.840873	chr1	26022691	chr21	44834395	44847008
cg18506639	AHNAK	9.57647	3.85658e-21	2.53155e-13	8.01023	0.83645	chr15	43803958	chr11	62201016	62323707
cg16401395	CHCHD7	9.57643	3.85789e-21	2.53241e-13	8.76214	0.914969	chr13	31287442	chr8	57124245	57131357
cg13166115	AHNAK	-9.5764	3.85889e-21	2.53306e-13	-6.39025	0.667291	chr3	113940596	chr11	62201016	62323707
cg14584823	DUSP2	-9.5764	3.85891e-21	2.53308e-13	-10.5542	1.1021	chr1	51787996	chr2	96808905	96811179
cg18055007	DUSP2	-9.57636	3.86038e-21	2.53404e-13	-4.61926	0.48236	chr6	31698226	chr2	96808905	96811179
cg26485890	DUSP2	9.57619	3.86622e-21	2.53787e-13	9.23338	0.964201	chr9	16869624	chr2	96808905	96811179
cg21174110	AHNAK	-9.57603	3.87214e-21	2.54176e-13	-5.34586	0.558254	chr3	149956337	chr11	62201016	62323707
cg18343957	AHNAK	9.57602	3.87234e-21	2.54189e-13	3.1213	0.325949	chr14	48144197	chr11	62201016	62323707
cg26576383	DUSP2	-9.57601	3.87276e-21	2.54216e-13	-8.9162	0.931098	chr3	58633375	chr2	96808905	96811179
cg15594967	AHNAK	9.57597	3.87418e-21	2.5431e-13	7.60339	0.794008	chr6	55444079	chr11	62201016	62323707
cg22264718	AHNAK	-9.57591	3.87632e-21	2.5445e-13	-7.08647	0.740031	chr9	137824051	chr11	62201016	62323707
cg19118904	AHNAK	-9.57591	3.87638e-21	2.54454e-13	-3.53942	0.369618	chr7	157179789	chr11	62201016	62323707
cg20848892	AHNAK	-9.57585	3.87849e-21	2.54593e-13	-5.80489	0.606201	chr8	37416578	chr11	62201016	62323707
cg05360682	AHNAK	-9.57583	3.87897e-21	2.54624e-13	-5.33909	0.557559	chr14	105536542	chr11	62201016	62323707	Smoking, fractional exhaled nitric oxide (FeNO), Incident Type 2 Diabetes, Incident COPD, C-reactive protein (CRP) levels
cg02288836	DUSP2	-9.57574	3.88232e-21	2.54844e-13	-6.89003	0.71953	chr3	119311944	chr2	96808905	96811179
cg02812482	CHST2	-9.57573	3.88257e-21	2.54861e-13	-8.28821	0.865543	chr19	13974982	chr3	142838173	142841800
cg16737426	SIK1	-9.5757	3.88388e-21	2.54947e-13	-6.20356	0.647845	chr3	188139897	chr21	44834395	44847008
cg25361968	CHST2	-9.57568	3.88446e-21	2.54984e-13	-10.8143	1.12935	chr10	98430309	chr3	142838173	142841800
cg13793836	AHNAK	-9.57562	3.8866e-21	2.55125e-13	-8.03932	0.839561	chr20	52817325	chr11	62201016	62323707
cg10479431	AHNAK	9.57553	3.88961e-21	2.55323e-13	6.5132	0.680192	chr17	7461421	chr11	62201016	62323707
cg14059835	NCR1	9.57552	3.89027e-21	2.55366e-13	9.61221	1.00383	chr9	132598917	chr19	55417508	55427508
cg22758460	AHNAK	-9.57549	3.89108e-21	2.55419e-13	-6.66187	0.69572	chr22	32480814	chr11	62201016	62323707
cg00058290	CHST2	9.57543	3.89323e-21	2.5556e-13	9.02213	0.942217	chr6	400090	chr3	142838173	142841800
cg13403488	AHNAK	-9.57542	3.89367e-21	2.55589e-13	-7.09644	0.741111	chr17	19388360	chr11	62201016	62323707
cg07198360	NCR1	9.5754	3.89454e-21	2.55646e-13	7.08856	0.740289	chr12	9821753	chr19	55417508	55427508
cg11752789	AHNAK	-9.57536	3.89582e-21	2.5573e-13	-9.45241	0.98716	chr20	46367003	chr11	62201016	62323707
cg20417029	CCL3	9.57529	3.89833e-21	2.55895e-13	7.50624	0.783918	chr3	13469711	chr17	34415602	34417515
cg16406312	DUSP2	-9.57524	3.89996e-21	2.56002e-13	-8.2729	0.863989	chr22	37978663	chr2	96808905	96811179
cg10228538	DUSP2	-9.57495	3.91049e-21	2.56693e-13	-8.73223	0.911987	chr3	52056305	chr2	96808905	96811179
cg02447380	DUSP2	9.57491	3.91186e-21	2.56783e-13	8.19362	0.855739	chr1	28919300	chr2	96808905	96811179
cg20711016	NCR1	9.57486	3.91377e-21	2.56909e-13	6.7036	0.700126	chrX	11783734	chr19	55417508	55427508
cg05931265	DUSP2	9.5748	3.91582e-21	2.57043e-13	6.36216	0.664469	chr11	122527736	chr2	96808905	96811179
cg07519236	CHST2	-9.57479	3.91618e-21	2.57067e-13	-9.07495	0.947796	chr2	64871507	chr3	142838173	142841800	Incident Type 2 Diabetes, C-reactive protein (CRP) levels
cg25203916	DUSP2	-9.57478	3.9166e-21	2.57094e-13	-6.96919	0.727869	chr1	26392876	chr2	96808905	96811179
cg06987468	CHST2	-9.57472	3.91871e-21	2.57233e-13	-7.87635	0.82262	chr7	116963502	chr3	142838173	142841800
cg20691469	NCR1	-9.57463	3.922e-21	2.57449e-13	-10.1287	1.05787	chr4	2691863	chr19	55417508	55427508
cg03003745	AHNAK	-9.57434	3.93228e-21	2.58124e-13	-8.06669	0.842532	chr19	42948167	chr11	62201016	62323707
cg18338046	DUSP2	9.57417	3.93839e-21	2.58525e-13	6.75778	0.705835	chr5	133452188	chr2	96808905	96811179
cg01135315	AHNAK	-9.5741	3.94103e-21	2.58698e-13	-6.44216	0.672874	chr16	1670311	chr11	62201016	62323707
cg03305162	DUSP2	-9.57395	3.94618e-21	2.59036e-13	-10.4201	1.08838	chr6	72156178	chr2	96808905	96811179
cg22365178	TNFAIP3	9.57365	3.95712e-21	2.59754e-13	5.20916	0.544115	chr15	93388263	chr6	138188351	138204449
cg03413960	AHNAK	-9.57364	3.95748e-21	2.59778e-13	-5.73411	0.598948	chr22	31136755	chr11	62201016	62323707
cg24223075	TIPARP	9.57323	3.97237e-21	2.60755e-13	4.99306	0.521565	chr11	119137279	chr3	156391024	156424559
cg01549977	CHST2	9.57319	3.97392e-21	2.60857e-13	11.7167	1.22391	chr14	65743867	chr3	142838173	142841800
cg12626076	KLF6	-9.57313	3.97588e-21	2.60985e-13	-3.14469	0.328491	chr15	92399195	chr10	3818188	3827473
cg23008718	SIK1	-9.57302	3.98007e-21	2.61261e-13	-9.08484	0.949005	chr2	43188851	chr21	44834395	44847008
cg22620221	AHNAK	9.57301	3.98041e-21	2.61283e-13	3.86905	0.404162	chr7	153584416	chr11	62201016	62323707
cg27317625	DUSP2	-9.57286	3.98588e-21	2.61642e-13	-8.27665	0.864595	chr1	181177455	chr2	96808905	96811179
cg00089814	DUSP2	-9.57269	3.99177e-21	2.62029e-13	-8.81858	0.921222	chr3	72641008	chr2	96808905	96811179
cg12959840	DUSP2	-9.57268	3.99213e-21	2.62052e-13	-8.07114	0.843143	chr11	104906152	chr2	96808905	96811179
cg15533075	DUSP2	9.57263	3.99412e-21	2.62183e-13	16.7084	1.74544	chr4	172734843	chr2	96808905	96811179
cg13107908	NCR1	-9.57257	3.99632e-21	2.62327e-13	-10.2947	1.07543	chr7	43682595	chr19	55417508	55427508
cg25139234	DUSP2	-9.57253	3.99793e-21	2.62433e-13	-9.82102	1.02596	chr1	23983648	chr2	96808905	96811179
cg26525355	AHNAK	-9.57251	3.99859e-21	2.62476e-13	-7.54995	0.788712	chr2	15814328	chr11	62201016	62323707
cg18791617	DUSP2	-9.57243	4.00141e-21	2.62661e-13	-7.0701	0.73859	chr3	52409637	chr2	96808905	96811179
cg04638679	DUSP2	9.57242	4.0019e-21	2.62694e-13	11.1501	1.16482	chr13	50202713	chr2	96808905	96811179
cg09888026	NCR1	-9.57241	4.00201e-21	2.62701e-13	-8.18876	0.855454	chr17	79303434	chr19	55417508	55427508
cg23156391	DUSP2	-9.5724	4.00246e-21	2.62731e-13	-6.70301	0.700243	chr3	169641044	chr2	96808905	96811179
cg05338025	SIK1	-9.57226	4.00757e-21	2.63066e-13	-10.4483	1.09152	chr15	75338762	chr21	44834395	44847008
cg12469001	AHNAK	-9.57217	4.01098e-21	2.63289e-13	-5.57798	0.582729	chr7	129650050	chr11	62201016	62323707
cg13811555	TIPARP	-9.57216	4.01119e-21	2.63304e-13	-5.80772	0.60673	chr14	99754064	chr3	156391024	156424559
cg11820913	AHNAK	-9.57213	4.01227e-21	2.63374e-13	-5.99682	0.626487	chr14	101021865	chr11	62201016	62323707
cg21070053	AX748345	9.57213	4.0124e-21	2.63383e-13	7.80741	0.81564	chr7	47872909	chr17	4385261	4389648
cg19279471	DUSP2	-9.5718	4.02452e-21	2.64178e-13	-11.8991	1.24314	chr6	160404451	chr2	96808905	96811179
cg09064095	AHNAK	-9.57175	4.0262e-21	2.64288e-13	-7.46638	0.780043	chr10	11787029	chr11	62201016	62323707
cg23178308	DUSP2	-9.57174	4.0266e-21	2.64315e-13	-12.9951	1.35765	chr21	45148879	chr2	96808905	96811179	Gestational age, Clear cell renal carcinoma, Tissue, Age, age
cg18954480	CCL3	-9.57164	4.03028e-21	2.64556e-13	-7.74061	0.808702	chr2	177646721	chr17	34415602	34417515
cg04788997	SIK1	-9.57164	4.0305e-21	2.64571e-13	-10.0108	1.04588	chr14	103578049	chr21	44834395	44847008
cg11311958	DUSP2	9.5716	4.0319e-21	2.64663e-13	9.01158	0.941492	chr5	75595444	chr2	96808905	96811179
cg02503159	AHNAK	9.57157	4.03298e-21	2.64734e-13	7.5131	0.784939	chr6	5026324	chr11	62201016	62323707
cg17930583	DUSP2	-9.57152	4.03485e-21	2.64857e-13	-5.91055	0.617515	chr6	29591082	chr2	96808905	96811179
cg11572042	NCR1	-9.57151	4.03531e-21	2.64887e-13	-4.64112	0.484889	chr12	79991033	chr19	55417508	55427508
cg14769121	CHST2	-9.57146	4.03699e-21	2.64997e-13	-13.4949	1.40991	chr7	98722470	chr3	142838173	142841800
cg06019639	SIK1	9.57141	4.03904e-21	2.65131e-13	8.2869	0.865797	chr8	42374506	chr21	44834395	44847008
cg24989962	DUSP2	-9.57134	4.04135e-21	2.65283e-13	-8.3336	0.870682	chr14	52734286	chr2	96808905	96811179
cg01120324	NCR1	-9.5713	4.04287e-21	2.65383e-13	-5.37892	0.561984	chr7	75249065	chr19	55417508	55427508
cg18575863	NCR1	-9.57123	4.04549e-21	2.65555e-13	-29.3516	3.06665	chr6	109274464	chr19	55417508	55427508
cg03247919	DUSP2	-9.57121	4.0464e-21	2.65615e-13	-5.99225	0.626071	chr19	55315068	chr2	96808905	96811179	Tissue, Smoking, Alcohol consumption, age, sex, age*sex
cg10458600	AHNAK	9.57115	4.0484e-21	2.65746e-13	5.47617	0.572154	chr1	214456271	chr11	62201016	62323707
cg12441612	SIK1	9.57108	4.05103e-21	2.65919e-13	9.62499	1.00563	chrX	15835207	chr21	44834395	44847008
cg02743804	CCL3	-9.57107	4.05125e-21	2.65933e-13	-7.26092	0.758632	chr11	113738755	chr17	34415602	34417515
cg26865263	PIK3R1	9.57101	4.05378e-21	2.66099e-13	5.14269	0.53732	chr18	9066930	chr5	67511548	67597649
cg15352525	KLF6	9.5709	4.05756e-21	2.66347e-13	2.71234	0.283394	chr22	39812626	chr10	3818188	3827473
cg01502396	DUSP2	9.5709	4.05781e-21	2.66364e-13	11.2161	1.1719	chr11	46403923	chr2	96808905	96811179
cg10894156	SIK1	-9.57083	4.06026e-21	2.66524e-13	-8.96971	0.937192	chr10	12307786	chr21	44834395	44847008
cg06707620	DUSP2	-9.57079	4.06161e-21	2.66613e-13	-8.86062	0.925798	chr1	226714963	chr2	96808905	96811179
cg13908190	AHNAK	9.57078	4.06215e-21	2.66649e-13	8.91336	0.93131	chr12	77171610	chr11	62201016	62323707
cg24547910	AHNAK	-9.5706	4.06892e-21	2.67093e-13	-6.84483	0.715193	chr4	100632951	chr11	62201016	62323707
cg15555400	AHNAK	9.57054	4.07097e-21	2.67228e-13	5.4804	0.572632	chr6	90928932	chr11	62201016	62323707
cg27577928	AHNAK	9.57053	4.07158e-21	2.67268e-13	6.40375	0.669112	chr4	54975388	chr11	62201016	62323707
cg19139704	AHNAK	-9.57046	4.07409e-21	2.67432e-13	-4.95919	0.518177	chr1	92198231	chr11	62201016	62323707
cg24503966	DUSP2	9.57045	4.07434e-21	2.67449e-13	7.02983	0.734535	chr18	31803678	chr2	96808905	96811179
cg25607249	CHCHD7	9.57044	4.07481e-21	2.6748e-13	6.04833	0.631981	chr19	47288039	chr8	57124245	57131357
cg23352157	PIK3R1	9.57039	4.07666e-21	2.67601e-13	5.04836	0.527498	chr7	3025689	chr5	67511548	67597649
cg11361714	AHNAK	-9.57022	4.08287e-21	2.68009e-13	-5.7282	0.598544	chr13	100105566	chr11	62201016	62323707
cg09298294	AHNAK	-9.57021	4.08327e-21	2.68035e-13	-7.88159	0.823554	chr17	7323525	chr11	62201016	62323707
cg13792427	CHST2	-9.57009	4.08799e-21	2.68345e-13	-10.7765	1.12606	chr17	17660561	chr3	142838173	142841800
cg06626786	DUSP2	-9.57005	4.08917e-21	2.68422e-13	-7.91866	0.827442	chr21	36094858	chr2	96808905	96811179
cg19360969	DUSP2	9.57003	4.0902e-21	2.6849e-13	5.124	0.535422	chr13	41226961	chr2	96808905	96811179
cg16077599	AHNAK	9.57002	4.09059e-21	2.68515e-13	5.68738	0.594292	chr1	221067782	chr11	62201016	62323707
cg09704544	AHNAK	-9.56995	4.09295e-21	2.68671e-13	-5.5269	0.577526	chr15	85616433	chr11	62201016	62323707
cg11808745	KLF6	-9.56994	4.09346e-21	2.68704e-13	-4.54787	0.475225	chr2	111432970	chr10	3818188	3827473
cg25461300	NCR1	9.56989	4.09545e-21	2.68835e-13	10.2795	1.07415	chr18	3015372	chr19	55417508	55427508
cg26482939	DUSP2	9.56982	4.098e-21	2.69002e-13	4.42697	0.462597	chr19	3136710	chr2	96808905	96811179
cg11669462	DUSP2	-9.56982	4.098e-21	2.69002e-13	-10.8038	1.12894	chr6	134668273	chr2	96808905	96811179
cg06472614	AHNAK	-9.56978	4.09955e-21	2.69104e-13	-6.61155	0.690878	chr8	129296185	chr11	62201016	62323707
cg04581273	NCR1	-9.56974	4.10085e-21	2.69189e-13	-4.87853	0.509787	chr1	212263411	chr19	55417508	55427508
cg20809413	AX748345	9.56967	4.10347e-21	2.69361e-13	6.55937	0.685433	chr16	4415279	chr17	4385261	4389648
cg27425237	NCR1	-9.56962	4.1055e-21	2.69494e-13	-6.50562	0.67982	chr16	81804777	chr19	55417508	55427508
cg27625119	CCL3	-9.56957	4.10721e-21	2.69607e-13	-7.64054	0.79842	chr5	1502318	chr17	34415602	34417515
cg14473568	DUSP2	9.56951	4.10965e-21	2.69767e-13	6.86671	0.717562	chr3	77088570	chr2	96808905	96811179
cg27111077	DUSP2	-9.5695	4.10991e-21	2.69784e-13	-4.40462	0.460277	chr10	97549902	chr2	96808905	96811179
cg27110054	DUSP2	-9.56946	4.11152e-21	2.69889e-13	-6.94556	0.725805	chr8	103137274	chr2	96808905	96811179
cg16734744	TNFAIP3	-9.56916	4.1226e-21	2.70617e-13	-5.63357	0.588721	chr12	105081903	chr6	138188351	138204449
cg00148114	CHST2	9.56912	4.12433e-21	2.7073e-13	14.2436	1.4885	chr7	5468197	chr3	142838173	142841800
cg26577523	KLF6	-9.56909	4.12518e-21	2.70786e-13	-3.37197	0.352381	chr2	70270826	chr10	3818188	3827473
cg25696648	AHNAK	9.56906	4.12628e-21	2.70858e-13	5.80644	0.606793	chr9	123886324	chr11	62201016	62323707
cg25432696	AHNAK	9.56902	4.12805e-21	2.70974e-13	6.63064	0.692928	chr4	74702728	chr11	62201016	62323707
cg03040292	SIK1	9.56898	4.12938e-21	2.71062e-13	9.32101	0.974085	chr1	200847096	chr21	44834395	44847008
cg03074874	NCR1	9.56898	4.12941e-21	2.71064e-13	9.81217	1.02541	chr6	47172552	chr19	55417508	55427508
cg04212092	NCR1	-9.56892	4.13184e-21	2.71223e-13	-9.50218	0.993026	chr1	27889261	chr19	55417508	55427508
cg20748397	DUSP2	-9.56884	4.13488e-21	2.71423e-13	-8.45249	0.883335	chr17	18062972	chr2	96808905	96811179
cg09133864	AHNAK	-9.56876	4.13756e-21	2.71599e-13	-7.31509	0.764476	chr20	34785673	chr11	62201016	62323707
cg26689780	CHST2	-9.56869	4.14024e-21	2.71775e-13	-8.9623	0.936628	chr4	10079554	chr3	142838173	142841800
cg27617225	DUSP2	-9.56855	4.14561e-21	2.72127e-13	-4.53267	0.473705	chr8	145625612	chr2	96808905	96811179
cg02356344	NCR1	-9.56846	4.14894e-21	2.72345e-13	-7.36619	0.76984	chr10	22896310	chr19	55417508	55427508
cg21549201	KLF6	-9.56843	4.15027e-21	2.72433e-13	-3.09265	0.323214	chr8	29624883	chr10	3818188	3827473
cg20221930	NCR1	-9.56831	4.15464e-21	2.7272e-13	-8.22759	0.859879	chr9	134520524	chr19	55417508	55427508
cg08751684	NCR1	-9.5683	4.15504e-21	2.72746e-13	-6.80081	0.710764	chr13	114818717	chr19	55417508	55427508
cg14527645	DUSP2	-9.56822	4.15811e-21	2.72948e-13	-8.21792	0.858876	chr9	116977924	chr2	96808905	96811179
cg25752864	TNFAIP3	9.5682	4.15889e-21	2.72999e-13	6.35193	0.663858	chr15	81596748	chr6	138188351	138204449
cg09590897	CHST2	-9.56819	4.15925e-21	2.73022e-13	-12.8751	1.34562	chr19	3961702	chr3	142838173	142841800
cg20228289	CCL3	-9.56819	4.15943e-21	2.73034e-13	-7.69848	0.804592	chr18	8124760	chr17	34415602	34417515
cg21605283	AHNAK	9.56817	4.16023e-21	2.73087e-13	7.02623	0.734334	chr17	30615925	chr11	62201016	62323707
cg19869442	DUSP2	-9.56814	4.16114e-21	2.73146e-13	-4.71411	0.492688	chr10	120880365	chr2	96808905	96811179
cg17931529	SIK1	-9.56807	4.16374e-21	2.73317e-13	-8.4923	0.887567	chr19	2080023	chr21	44834395	44847008
cg08402059	NCR1	-9.56805	4.16481e-21	2.73388e-13	-9.68502	1.01223	chr4	113203768	chr19	55417508	55427508
cg06081988	DUSP2	-9.56801	4.16605e-21	2.73469e-13	-9.70555	1.01437	chr10	126337739	chr2	96808905	96811179
cg12224417	CHCHD7	-9.56794	4.16898e-21	2.73661e-13	-5.78379	0.604497	chr5	35860234	chr8	57124245	57131357
cg07528138	SIK1	-9.56792	4.16974e-21	2.73711e-13	-11.9235	1.2462	chr10	22778734	chr21	44834395	44847008
cg16692277	DUSP2	-9.56792	4.16978e-21	2.73714e-13	-9.64919	1.00849	chr13	51640948	chr2	96808905	96811179
cg09907509	DUSP2	9.56779	4.17445e-21	2.7402e-13	2.34679	0.24528	chr13	37248244	chr2	96808905	96811179
cg18312247	DUSP2	-9.56776	4.17563e-21	2.74098e-13	-7.94235	0.830115	chr17	75553083	chr2	96808905	96811179
cg20263741	PIK3R1	9.56773	4.17686e-21	2.74178e-13	4.62849	0.483761	chr2	227769982	chr5	67511548	67597649
cg03272903	TIPARP	-9.56769	4.17832e-21	2.74274e-13	-5.16935	0.540292	chr8	128683224	chr3	156391024	156424559
cg06380030	AHNAK	-9.56768	4.17864e-21	2.74295e-13	-3.65157	0.381656	chr14	65459268	chr11	62201016	62323707
cg07779047	SIK1	-9.56765	4.17976e-21	2.74369e-13	-9.80225	1.02452	chr3	107394557	chr21	44834395	44847008
cg03449448	CHCHD7	-9.56755	4.18362e-21	2.74622e-13	-4.90301	0.512462	chr20	57721575	chr8	57124245	57131357
cg02711800	CCL3	-9.56738	4.19018e-21	2.75053e-13	-6.92564	0.723881	chr7	158525801	chr17	34415602	34417515
cg09305113	SIK1	-9.56729	4.19374e-21	2.75287e-13	-8.78491	0.918224	chr6	167263193	chr21	44834395	44847008
cg22443100	PIK3R1	9.5672	4.1972e-21	2.75514e-13	5.22046	0.545662	chr3	51713997	chr5	67511548	67597649
cg16831926	DUSP2	9.56711	4.20065e-21	2.7574e-13	5.9969	0.626825	chr4	109076794	chr2	96808905	96811179
cg12349571	PIK3R1	9.56709	4.20137e-21	2.75787e-13	5.96682	0.623682	chr15	70364359	chr5	67511548	67597649
cg03848710	AHNAK	9.56694	4.20706e-21	2.76161e-13	10.7591	1.12461	chr22	50929653	chr11	62201016	62323707
cg22521333	CREM	-9.56694	4.2072e-21	2.7617e-13	-12.5521	1.31203	chr19	4652251	chr10	35415719	35501886
cg16375036	DUSP2	-9.56686	4.21e-21	2.76354e-13	-10.3394	1.08075	chr16	50680570	chr2	96808905	96811179
cg04901598	PIK3R1	9.56679	4.21289e-21	2.76543e-13	5.45376	0.570072	chr10	11726020	chr5	67511548	67597649
cg10644361	AHNAK	9.56672	4.21543e-21	2.7671e-13	9.50222	0.993258	chr14	37667230	chr11	62201016	62323707
cg23435671	AHNAK	9.56669	4.21656e-21	2.76785e-13	3.08151	0.322108	chr8	29211078	chr11	62201016	62323707
cg25373696	AHNAK	-9.5666	4.22015e-21	2.7702e-13	-6.67134	0.697358	chr9	33236792	chr11	62201016	62323707
cg11517728	DUSP2	-9.56658	4.22071e-21	2.77057e-13	-9.28431	0.970493	chr15	22955872	chr2	96808905	96811179
cg23052776	DUSP2	-9.56658	4.22105e-21	2.77079e-13	-7.33075	0.766288	chr14	71609158	chr2	96808905	96811179
cg16800165	AHNAK	9.56657	4.22114e-21	2.77085e-13	6.62564	0.692583	chr14	85996364	chr11	62201016	62323707
cg13761428	DUSP2	-9.56657	4.22118e-21	2.77088e-13	-6.38191	0.667106	chr12	52454515	chr2	96808905	96811179
cg03983647	AHNAK	9.56655	4.22201e-21	2.77142e-13	8.69745	0.909152	chr5	31194330	chr11	62201016	62323707
cg10063575	AHNAK	-9.56655	4.2222e-21	2.77155e-13	-7.4859	0.782508	chr12	53822143	chr11	62201016	62323707
cg03729204	DUSP2	-9.56644	4.22648e-21	2.77436e-13	-6.63981	0.694074	chr4	141266309	chr2	96808905	96811179
cg00820056	DUSP2	-9.56639	4.22836e-21	2.77559e-13	-7.60294	0.794756	chr8	144265337	chr2	96808905	96811179
cg06188331	AHNAK	-9.56632	4.23092e-21	2.77727e-13	-5.6688	0.592579	chr18	47203926	chr11	62201016	62323707
cg17087974	PIK3R1	9.56626	4.23326e-21	2.77881e-13	4.45166	0.46535	chr11	65171397	chr5	67511548	67597649
cg16272728	NCR1	-9.56592	4.2463e-21	2.78737e-13	-6.2386	0.652169	chr15	55569254	chr19	55417508	55427508
cg27525686	AHNAK	-9.56573	4.25385e-21	2.79232e-13	-6.78831	0.709649	chr20	44407312	chr11	62201016	62323707
cg21899939	NCR1	-9.56566	4.25647e-21	2.79404e-13	-12.8673	1.34516	chr1	6659353	chr19	55417508	55427508
cg19196555	AHNAK	9.56543	4.26525e-21	2.7998e-13	3.76296	0.393391	chr4	57524758	chr11	62201016	62323707
cg20829347	AHNAK	9.56543	4.2653e-21	2.79984e-13	5.86636	0.613288	chr13	112720927	chr11	62201016	62323707
cg07668671	AHNAK	-9.56543	4.26542e-21	2.79992e-13	-8.35648	0.873613	chr12	113305756	chr11	62201016	62323707
cg08961248	AHNAK	-9.56542	4.26562e-21	2.80005e-13	-7.54217	0.788482	chr1	45026634	chr11	62201016	62323707
cg09321817	DUSP2	-9.5654	4.26668e-21	2.80075e-13	-10.2423	1.07076	chr6	33041343	chr2	96808905	96811179
cg00829600	DUSP2	-9.56539	4.26692e-21	2.8009e-13	-7.51493	0.785638	chr16	84678923	chr2	96808905	96811179
cg26577523	AHNAK	-9.56526	4.27223e-21	2.80439e-13	-6.74263	0.704908	chr2	70270826	chr11	62201016	62323707
cg18338046	AHNAK	9.56523	4.27323e-21	2.80504e-13	5.64566	0.590228	chr5	133452188	chr11	62201016	62323707
cg00690431	DUSP2	9.56522	4.27355e-21	2.80525e-13	14.0496	1.46883	chr1	186649354	chr2	96808905	96811179
cg01616876	AHNAK	-9.56522	4.27362e-21	2.8053e-13	-5.03177	0.526048	chr12	113544928	chr11	62201016	62323707
cg03515927	NCR1	-9.56505	4.28004e-21	2.80952e-13	-10.8694	1.13637	chr8	145625650	chr19	55417508	55427508
cg21450520	SIK1	-9.56498	4.28279e-21	2.81132e-13	-11.9808	1.25257	chr12	123346096	chr21	44834395	44847008
cg23536057	SIK1	-9.56489	4.28648e-21	2.81374e-13	-8.61357	0.900541	chr2	16831810	chr21	44834395	44847008
cg23761919	KLF6	-9.5647	4.29409e-21	2.81873e-13	-4.23144	0.442402	chr17	78193259	chr10	3818188	3827473
cg15944766	AHNAK	9.56469	4.2942e-21	2.81881e-13	7.2555	0.758571	chr8	29210790	chr11	62201016	62323707
cg08710039	AHNAK	-9.56464	4.29613e-21	2.82008e-13	-6.48002	0.677497	chr1	64475514	chr11	62201016	62323707
cg25635864	DUSP2	9.56464	4.29614e-21	2.82008e-13	7.17268	0.749916	chr11	66103386	chr2	96808905	96811179
cg01616080	DUSP2	9.56461	4.29757e-21	2.82102e-13	9.37648	0.980331	chr14	106576923	chr2	96808905	96811179
cg11003133	AHNAK	-9.56457	4.29917e-21	2.82207e-13	-4.57179	0.477993	chr1	159046391	chr11	62201016	62323707
cg25116398	AHNAK	-9.56449	4.30202e-21	2.82394e-13	-3.59624	0.375999	chr7	129017343	chr11	62201016	62323707
cg13614738	DUSP2	9.5643	4.30954e-21	2.82888e-13	7.4399	0.777883	chr3	129347136	chr2	96808905	96811179
cg15550265	AHNAK	-9.56427	4.31085e-21	2.82974e-13	-7.33874	0.767308	chr5	171048782	chr11	62201016	62323707
cg16376549	DUSP2	-9.56421	4.31334e-21	2.83138e-13	-9.0485	0.946079	chr12	118490973	chr2	96808905	96811179
cg08747761	DUSP2	-9.56415	4.31559e-21	2.83285e-13	-11.1678	1.16767	chr14	55569225	chr2	96808905	96811179
cg08993559	DUSP2	9.5641	4.31753e-21	2.83412e-13	9.65282	1.00928	chr13	53726155	chr2	96808905	96811179
cg18578690	PIK3R1	9.56406	4.31894e-21	2.83505e-13	4.45528	0.465835	chr21	45628012	chr5	67511548	67597649
cg09537006	KLF6	-9.56393	4.32417e-21	2.83848e-13	-3.75231	0.392339	chr14	74237539	chr10	3818188	3827473
cg16195673	NCR1	-9.56379	4.32958e-21	2.84204e-13	-10.0816	1.05414	chr3	195946793	chr19	55417508	55427508
cg21941262	DUSP2	-9.56366	4.33505e-21	2.84562e-13	-5.98563	0.625872	chr6	30495956	chr2	96808905	96811179
cg16874252	CHST2	-9.56358	4.33817e-21	2.84767e-13	-18.777	1.96339	chr2	234072769	chr3	142838173	142841800
cg21126692	NCR1	-9.56356	4.33871e-21	2.84803e-13	-12.2647	1.28244	chr6	14743444	chr19	55417508	55427508
cg01661457	AHNAK	-9.5635	4.34109e-21	2.84959e-13	-8.26782	0.864518	chr1	64982750	chr11	62201016	62323707
cg22365178	TIPARP	9.56343	4.34409e-21	2.85156e-13	5.55958	0.581337	chr15	93388263	chr3	156391024	156424559
cg02687026	NCR1	-9.56328	4.35002e-21	2.85545e-13	-6.31988	0.660848	chr16	85133210	chr19	55417508	55427508
cg23586891	SIK1	-9.56324	4.35156e-21	2.85646e-13	-8.6008	0.89936	chr9	77480269	chr21	44834395	44847008
cg18807466	CHST2	-9.56313	4.35577e-21	2.85922e-13	-7.56211	0.790756	chr14	64932715	chr3	142838173	142841800
cg19186056	NCR1	-9.56309	4.35742e-21	2.86031e-13	-8.62893	0.902317	chr11	113903985	chr19	55417508	55427508
cg06049192	DUSP2	9.563	4.36104e-21	2.86269e-13	3.49523	0.365495	chr7	17980977	chr2	96808905	96811179
cg18315960	DUSP2	9.56285	4.36711e-21	2.86667e-13	6.61727	0.691977	chr13	58204028	chr2	96808905	96811179
cg15570017	CHST2	-9.56281	4.36856e-21	2.86762e-13	-7.02669	0.734794	chr4	26275472	chr3	142838173	142841800
cg22051760	SIK1	9.56279	4.36955e-21	2.86827e-13	9.22366	0.964537	chr7	50358075	chr21	44834395	44847008
cg06928797	KLF6	-9.5626	4.37686e-21	2.87307e-13	-3.03144	0.31701	chr11	116966699	chr10	3818188	3827473
cg20897776	DUSP2	9.56253	4.37997e-21	2.87511e-13	9.55443	0.999153	chr7	32110525	chr2	96808905	96811179
cg21926708	AHNAK	9.56224	4.39139e-21	2.88261e-13	7.18825	0.751733	chr12	41582349	chr11	62201016	62323707
cg21771805	NCR1	9.56223	4.39162e-21	2.88276e-13	5.90569	0.617606	chr7	150412503	chr19	55417508	55427508
cg18693822	DUSP2	9.56214	4.39524e-21	2.88513e-13	5.84368	0.611127	chr7	55620604	chr2	96808905	96811179
cg06099697	NCR1	-9.56214	4.39542e-21	2.88525e-13	-9.30955	0.973584	chr16	88539861	chr19	55417508	55427508
cg16054018	CHST2	-9.56212	4.39605e-21	2.88567e-13	-13.4014	1.40151	chr10	104562697	chr3	142838173	142841800
cg20412902	AHNAK	-9.56188	4.40588e-21	2.89212e-13	-6.48248	0.677951	chr16	85398906	chr11	62201016	62323707
cg06226761	DUSP2	-9.56179	4.40925e-21	2.89433e-13	-6.39417	0.66872	chr6	132811238	chr2	96808905	96811179
cg10761425	NCR1	-9.56179	4.40947e-21	2.89448e-13	-7.0809	0.740541	chr3	12988976	chr19	55417508	55427508
cg15241779	CCL3	-9.56174	4.41162e-21	2.89588e-13	-7.93555	0.829928	chr12	10459912	chr17	34415602	34417515
cg23495022	AHNAK	-9.56167	4.41446e-21	2.89775e-13	-6.92575	0.724325	chr12	129315279	chr11	62201016	62323707
cg08941107	KLF6	-9.56159	4.41739e-21	2.89967e-13	-2.87079	0.300242	chr1	27744956	chr10	3818188	3827473
cg21301319	SIK1	-9.56149	4.42142e-21	2.90232e-13	-10.0438	1.05044	chr2	237310773	chr21	44834395	44847008
cg26681383	AHNAK	-9.56145	4.42315e-21	2.90346e-13	-2.80993	0.293881	chr3	54700753	chr11	62201016	62323707
cg04903900	AHNAK	-9.56127	4.43028e-21	2.90813e-13	-3.78678	0.396054	chr16	85298371	chr11	62201016	62323707
cg23557935	CCL3	9.56127	4.43049e-21	2.90827e-13	7.65059	0.800165	chr1	44876312	chr17	34415602	34417515
cg24835939	AHNAK	-9.56123	4.43218e-21	2.90938e-13	-6.47899	0.677632	chr15	81460792	chr11	62201016	62323707
cg16172133	AHNAK	-9.56109	4.43784e-21	2.91309e-13	-7.87959	0.824131	chr1	204149587	chr11	62201016	62323707	C-reactive protein (CRP) levels
cg08722865	SIK1	-9.56107	4.43834e-21	2.91342e-13	-6.71047	0.701853	chr3	42109139	chr21	44834395	44847008
cg01459162	AHNAK	-9.56107	4.43868e-21	2.91365e-13	-8.5851	0.897923	chr1	17574330	chr11	62201016	62323707
cg13698613	DUSP2	-9.56092	4.44442e-21	2.91741e-13	-7.83409	0.819386	chr17	72518840	chr2	96808905	96811179
cg25482786	DUSP2	9.56089	4.4457e-21	2.91825e-13	6.91576	0.723338	chr3	238496	chr2	96808905	96811179
cg03659382	CCL3	-9.56088	4.44619e-21	2.91858e-13	-8.09826	0.847021	chr8	141591112	chr17	34415602	34417515
cg17104283	NCR1	9.56085	4.44737e-21	2.91935e-13	6.39077	0.668431	chr14	61946103	chr19	55417508	55427508
cg09725286	DUSP2	-9.56077	4.45069e-21	2.92153e-13	-7.57666	0.792474	chr8	134419335	chr2	96808905	96811179
cg14925687	NCR1	-9.56071	4.45322e-21	2.9232e-13	-9.66562	1.01097	chr5	90739746	chr19	55417508	55427508
cg18390959	AHNAK	-9.56061	4.45701e-21	2.92568e-13	-7.28722	0.762212	chr19	51872257	chr11	62201016	62323707
cg04330884	AHNAK	-9.56061	4.45734e-21	2.9259e-13	-12.1491	1.27074	chr10	126339578	chr11	62201016	62323707
cg04822495	DUSP2	-9.56058	4.45835e-21	2.92656e-13	-6.8102	0.712321	chr12	94676688	chr2	96808905	96811179
cg01394102	DUSP2	9.56054	4.45999e-21	2.92764e-13	6.88272	0.71991	chr4	2174605	chr2	96808905	96811179
cg08387459	KLF6	-9.56044	4.46401e-21	2.93027e-13	-2.80581	0.293482	chr2	111752234	chr10	3818188	3827473
cg03147185	KLF6	-9.56043	4.46434e-21	2.93049e-13	-3.22559	0.33739	chr2	97008030	chr10	3818188	3827473	Smoking, Age, Age 4 vs age 0, Clear cell renal carcinoma, Tissue, Alcohol consumption, age, FBLN1 protein levels (SeqId = 6470-19), Incident Lung Cancer, Incident Liver Cirrhosis, Incident Type 2 Diabetes, Incident COPD, Prevalent Type 2 Diabetes (Self-report), Prevalent COPD (Self-report), C-reactive protein (CRP) levels
cg14945287	DUSP2	9.56038	4.46654e-21	2.93194e-13	6.46592	0.676325	chr14	74398293	chr2	96808905	96811179
cg17150663	DUSP2	-9.56036	4.46736e-21	2.93247e-13	-7.69839	0.805241	chr7	128551672	chr2	96808905	96811179
cg20400639	AHNAK	9.56033	4.46858e-21	2.93328e-13	6.26633	0.655452	chr1	26022691	chr11	62201016	62323707
cg23949216	CCL3	-9.56024	4.47202e-21	2.93553e-13	-9.57264	1.0013	chr22	47021746	chr17	34415602	34417515
cg09320888	CHST2	-9.56014	4.4764e-21	2.93841e-13	-12.7931	1.33817	chr14	72992037	chr3	142838173	142841800
cg11100450	CCL3	-9.56006	4.47968e-21	2.94056e-13	-7.39176	0.773193	chr6	513211	chr17	34415602	34417515
cg21238254	CCL3	-9.55991	4.48558e-21	2.94444e-13	-10.2109	1.06809	chr4	1988351	chr17	34415602	34417515
cg23156711	AHNAK	-9.55981	4.48972e-21	2.94715e-13	-7.10297	0.743003	chr15	85376403	chr11	62201016	62323707
cg00892324	PIK3R1	9.55972	4.4935e-21	2.94963e-13	4.22923	0.442401	chr7	2565575	chr5	67511548	67597649
cg01223011	SIK1	9.55966	4.49607e-21	2.95132e-13	7.05735	0.738243	chr3	128714144	chr21	44834395	44847008
cg06681449	SIK1	-9.55945	4.50447e-21	2.95683e-13	-9.55663	0.999705	chr17	62010391	chr21	44834395	44847008
cg17729019	NCR1	9.55938	4.5076e-21	2.95889e-13	9.26766	0.969484	chr11	67112789	chr19	55417508	55427508
cg08210036	NCR1	9.55928	4.51134e-21	2.96134e-13	6.63096	0.693667	chr17	1775372	chr19	55417508	55427508
cg11016993	CHST2	-9.55922	4.51415e-21	2.96319e-13	-7.80251	0.816229	chr17	25959419	chr3	142838173	142841800
cg25818756	CHCHD7	9.55918	4.51557e-21	2.96412e-13	5.48297	0.573581	chr12	107722627	chr8	57124245	57131357
cg25271243	DUSP2	9.55917	4.51599e-21	2.9644e-13	5.27891	0.552235	chr6	154540345	chr2	96808905	96811179
cg00101457	DUSP2	-9.55917	4.51603e-21	2.96442e-13	-6.96795	0.728928	chr10	11246612	chr2	96808905	96811179
cg01582724	CHST2	-9.55906	4.52051e-21	2.96736e-13	-10.3948	1.08743	chr11	76341483	chr3	142838173	142841800
cg24641773	AHNAK	9.55902	4.52239e-21	2.9686e-13	9.51668	0.995571	chr20	1374086	chr11	62201016	62323707
cg06957069	DUSP2	-9.55898	4.52407e-21	2.9697e-13	-9.2998	0.972887	chr3	14401027	chr2	96808905	96811179
cg18062874	DUSP2	-9.55889	4.5275e-21	2.97195e-13	-10.0268	1.04895	chr17	20815504	chr2	96808905	96811179
cg06549111	CHCHD7	9.55883	4.53001e-21	2.9736e-13	6.31331	0.660469	chr12	58287804	chr8	57124245	57131357
cg05904016	AHNAK	9.55876	4.53283e-21	2.97545e-13	3.2327	0.338193	chr7	968552	chr11	62201016	62323707
cg07337385	AHNAK	-9.55853	4.54249e-21	2.98179e-13	-8.55353	0.894859	chr5	150042314	chr11	62201016	62323707
cg01000422	NCR1	-9.55845	4.54597e-21	2.98408e-13	-6.67795	0.698643	chr16	47677874	chr19	55417508	55427508
cg19283150	PIK3R1	9.55844	4.54635e-21	2.98433e-13	5.01932	0.525119	chr3	20167451	chr5	67511548	67597649
cg26913833	NCR1	-9.55833	4.55064e-21	2.98714e-13	-7.01978	0.734414	chr2	232388288	chr19	55417508	55427508
cg20578258	DUSP2	-9.55827	4.55327e-21	2.98887e-13	-6.69526	0.700468	chr10	97732488	chr2	96808905	96811179
cg22016077	KLF6	-9.55826	4.55373e-21	2.98917e-13	-2.96893	0.310614	chr11	75470515	chr10	3818188	3827473
cg20273931	CHCHD7	9.55826	4.55383e-21	2.98923e-13	4.35821	0.455963	chr2	106490359	chr8	57124245	57131357
cg19149463	CREM	-9.55824	4.55443e-21	2.98963e-13	-9.01137	0.942785	chr3	11651759	chr10	35415719	35501886
cg12073436	CHST2	9.55819	4.5568e-21	2.99118e-13	6.28874	0.657943	chr1	206958014	chr3	142838173	142841800
cg23679769	DUSP2	9.55804	4.56277e-21	2.9951e-13	9.26167	0.968992	chr1	156542017	chr2	96808905	96811179
cg22620763	DUSP2	-9.55781	4.57228e-21	3.00135e-13	-9.64526	1.00915	chr1	55164047	chr2	96808905	96811179
cg13650740	CHST2	-9.55781	4.57246e-21	3.00147e-13	-9.61632	1.00612	chr10	80516517	chr3	142838173	142841800
cg07241613	DUSP2	9.55779	4.57326e-21	3.00199e-13	8.13297	0.850926	chr12	93690962	chr2	96808905	96811179
cg14158201	AHNAK	-9.55775	4.57511e-21	3.0032e-13	-7.93025	0.82972	chr16	85231695	chr11	62201016	62323707
cg00503253	DUSP2	9.55774	4.57527e-21	3.00331e-13	9.74344	1.01943	chr17	32290416	chr2	96808905	96811179
cg15781753	AHNAK	-9.55771	4.5764e-21	3.00405e-13	-6.86635	0.718409	chr3	128769740	chr11	62201016	62323707
cg16280667	NCR1	9.55766	4.57877e-21	3.00561e-13	8.17727	0.855573	chr11	118754593	chr19	55417508	55427508
cg18539608	CCL3	-9.55764	4.57963e-21	3.00617e-13	-7.7167	0.807385	chr2	233973991	chr17	34415602	34417515
cg23021833	KLF6	-9.55763	4.58012e-21	3.00649e-13	-3.33342	0.34877	chr2	161552371	chr10	3818188	3827473
cg13343928	AHNAK	-9.55759	4.58143e-21	3.00735e-13	-9.46185	0.989982	chr2	218821292	chr11	62201016	62323707
cg03997532	NCR1	-9.55756	4.58291e-21	3.00832e-13	-9.66433	1.01117	chr10	126817879	chr19	55417508	55427508
cg26987310	DUSP2	9.55751	4.58504e-21	3.00972e-13	8.77167	0.917778	chr16	16109868	chr2	96808905	96811179
cg00160976	AHNAK	-9.5575	4.58554e-21	3.01005e-13	-8.2497	0.863165	chr3	150730619	chr11	62201016	62323707
cg22442197	AHNAK	-9.55728	4.59466e-21	3.01604e-13	-5.93569	0.621065	chr16	2012877	chr11	62201016	62323707
cg16074643	AHNAK	-9.55723	4.59683e-21	3.01746e-13	-5.14392	0.538223	chr6	116424276	chr11	62201016	62323707
cg03948822	NCR1	-9.55721	4.59742e-21	3.01785e-13	-9.77748	1.02305	chr17	63044306	chr19	55417508	55427508
cg22023873	DUSP2	9.5571	4.60206e-21	3.02089e-13	7.82012	0.818252	chr1	212839179	chr2	96808905	96811179
cg01644741	AHNAK	-9.55698	4.60733e-21	3.02435e-13	-7.21287	0.754723	chr20	47896888	chr11	62201016	62323707
cg04608193	AHNAK	-9.55695	4.60843e-21	3.02508e-13	-5.3855	0.563516	chr2	28618016	chr11	62201016	62323707
cg05166473	PIK3R1	9.55682	4.61396e-21	3.0287e-13	2.99843	0.313748	chr16	88103629	chr5	67511548	67597649
cg07823535	DUSP2	-9.5568	4.61481e-21	3.02927e-13	-11.1547	1.1672	chr13	78603363	chr2	96808905	96811179
cg03702585	DUSP2	-9.55675	4.61663e-21	3.03046e-13	-6.56831	0.687295	chr12	107738396	chr2	96808905	96811179
cg09344692	AHNAK	-9.55674	4.61712e-21	3.03078e-13	-5.71076	0.597563	chr6	39815812	chr11	62201016	62323707
cg00190116	CCL3	9.55666	4.62061e-21	3.03307e-13	7.91868	0.828603	chr14	22986483	chr17	34415602	34417515
cg26562141	CHST2	-9.55663	4.62208e-21	3.03404e-13	-10.0534	1.05198	chr10	126805095	chr3	142838173	142841800
cg16873649	DUSP2	-9.55658	4.62408e-21	3.03535e-13	-8.33293	0.871958	chr5	133771009	chr2	96808905	96811179
cg01437135	DUSP2	-9.55651	4.62685e-21	3.03717e-13	-8.15819	0.853679	chr1	94579396	chr2	96808905	96811179
cg13238744	NCR1	9.55644	4.62982e-21	3.03912e-13	9.60103	1.00467	chr2	204579051	chr19	55417508	55427508
cg10096215	TIPARP	9.55641	4.63123e-21	3.04004e-13	6.0223	0.630184	chr16	68034002	chr3	156391024	156424559
cg14197612	AHNAK	-9.5563	4.6359e-21	3.04311e-13	-7.44548	0.779118	chr12	51646928	chr11	62201016	62323707
cg15615312	NCR1	9.55628	4.63649e-21	3.0435e-13	8.71101	0.911548	chr16	28997939	chr19	55417508	55427508
cg00241664	DUSP2	9.55627	4.63695e-21	3.0438e-13	9.96012	1.04226	chr16	1611966	chr2	96808905	96811179
cg05219593	DUSP2	9.55627	4.63702e-21	3.04384e-13	6.38223	0.667857	chr10	88517216	chr2	96808905	96811179
cg11765227	SIK1	-9.5562	4.63994e-21	3.04576e-13	-7.98464	0.835545	chr11	111585873	chr21	44834395	44847008
cg25121292	AHNAK	9.55613	4.64312e-21	3.04785e-13	6.49799	0.679982	chr2	203036093	chr11	62201016	62323707
cg27574991	SIK1	-9.55606	4.646e-21	3.04974e-13	-8.37647	0.876561	chr7	47537004	chr21	44834395	44847008
cg26754789	CCL3	-9.556	4.6487e-21	3.05151e-13	-9.10493	0.952797	chr10	49857879	chr17	34415602	34417515
cg04125962	NCR1	-9.55597	4.64984e-21	3.05226e-13	-10.0455	1.05123	chr16	27476250	chr19	55417508	55427508
cg01444644	AHNAK	-9.55588	4.6537e-21	3.05479e-13	-6.59345	0.689989	chr21	44481002	chr11	62201016	62323707
cg16651877	CCL3	9.5558	4.65678e-21	3.05682e-13	7.39205	0.773566	chr1	45276338	chr17	34415602	34417515
cg03730703	PIK3R1	9.55574	4.65942e-21	3.05855e-13	5.1007	0.533784	chr1	160173841	chr5	67511548	67597649
cg03238090	AHNAK	9.55567	4.66267e-21	3.06068e-13	5.13722	0.537609	chr2	8666220	chr11	62201016	62323707
cg05940122	CHCHD7	-9.55566	4.66278e-21	3.06075e-13	-4.63161	0.484698	chr2	231770489	chr8	57124245	57131357
cg27631602	DUSP2	-9.55565	4.66319e-21	3.06102e-13	-11.097	1.1613	chr14	21484862	chr2	96808905	96811179
cg06418113	CCL3	-9.55559	4.6659e-21	3.0628e-13	-6.78881	0.710455	chr18	43915901	chr17	34415602	34417515
cg19051334	DUSP2	-9.55556	4.66716e-21	3.06363e-13	-6.26178	0.655303	chr1	27985531	chr2	96808905	96811179
cg19081868	NCR1	-9.55541	4.67372e-21	3.06793e-13	-9.2928	0.972517	chr2	113991662	chr19	55417508	55427508
cg19039673	DUSP2	9.55539	4.67449e-21	3.06844e-13	4.97374	0.520517	chr6	90887871	chr2	96808905	96811179
cg12508451	AHNAK	9.55538	4.67491e-21	3.06872e-13	5.92601	0.620175	chr15	37172793	chr11	62201016	62323707
cg13795321	AHNAK	-9.55534	4.67671e-21	3.0699e-13	-6.22034	0.650981	chr15	71398102	chr11	62201016	62323707
cg22061556	CHST2	-9.55523	4.68128e-21	3.0729e-13	-10.5891	1.1082	chr6	92147212	chr3	142838173	142841800
cg18442362	DUSP2	-9.55522	4.68154e-21	3.07307e-13	-5.33824	0.558672	chr7	44677772	chr2	96808905	96811179
cg13436782	NCR1	-9.5552	4.68257e-21	3.07374e-13	-8.75267	0.916012	chr3	46483642	chr19	55417508	55427508
cg01092582	NCR1	9.55512	4.68596e-21	3.07597e-13	9.59	1.00365	chr8	129000122	chr19	55417508	55427508
cg09768930	AHNAK	-9.55511	4.68642e-21	3.07627e-13	-8.16089	0.854087	chr15	42385941	chr11	62201016	62323707
cg16719404	NCR1	9.5551	4.68697e-21	3.07663e-13	5.77749	0.604651	chr1	117296242	chr19	55417508	55427508
cg12315848	DUSP2	-9.55505	4.68914e-21	3.07805e-13	-6.50888	0.681199	chr1	154277856	chr2	96808905	96811179
cg00758317	CHST2	-9.55496	4.69275e-21	3.08043e-13	-11.0154	1.15284	chr10	11269749	chr3	142838173	142841800
cg05783080	PIK3R1	9.55482	4.6986e-21	3.08426e-13	3.46392	0.362531	chr17	75318211	chr5	67511548	67597649
cg05875239	CREM	-9.55482	4.69884e-21	3.08442e-13	-5.46542	0.572007	chr14	99787559	chr10	35415719	35501886
cg26574777	NCR1	-9.55482	4.69885e-21	3.08443e-13	-6.64348	0.695301	chr13	100927476	chr19	55417508	55427508
cg10811478	AHNAK	-9.55473	4.70264e-21	3.08692e-13	-8.62516	0.902711	chr1	208354553	chr11	62201016	62323707
cg26135290	DUSP2	9.55471	4.70347e-21	3.08746e-13	7.52185	0.78724	chr6	126240047	chr2	96808905	96811179
cg15451666	SIK1	9.55455	4.71025e-21	3.09191e-13	13.3398	1.39617	chr7	150414187	chr21	44834395	44847008
cg02721155	AHNAK	9.55453	4.71131e-21	3.09261e-13	6.35294	0.664914	chr4	125634496	chr11	62201016	62323707
cg15243488	CCL3	9.55452	4.71143e-21	3.09269e-13	8.62184	0.902383	chr13	40677131	chr17	34415602	34417515
cg14209247	KLF6	-9.55452	4.71152e-21	3.09275e-13	-3.23488	0.338571	chr3	14307176	chr10	3818188	3827473
cg24843380	AHNAK	9.5545	4.71235e-21	3.09329e-13	4.21151	0.440788	chr5	178367827	chr11	62201016	62323707
cg16298481	KLF6	-9.55441	4.71653e-21	3.09604e-13	-2.83977	0.297222	chr1	89989717	chr10	3818188	3827473
cg00255368	DUSP2	9.55421	4.72507e-21	3.10164e-13	9.25341	0.968517	chr1	217310887	chr2	96808905	96811179
cg19372178	AHNAK	-9.55421	4.72517e-21	3.10171e-13	-7.26932	0.76085	chr2	242126680	chr11	62201016	62323707
cg01340312	AHNAK	-9.55419	4.72585e-21	3.10215e-13	-8.81016	0.922126	chr6	30687511	chr11	62201016	62323707
cg21091227	DUSP2	9.55412	4.72906e-21	3.10426e-13	7.81999	0.818495	chr18	4454304	chr2	96808905	96811179
cg11989845	CCL3	9.55409	4.73002e-21	3.10489e-13	18.9623	1.98473	chr21	47788948	chr17	34415602	34417515
cg23967554	DUSP2	9.55404	4.73236e-21	3.10643e-13	5.96824	0.624682	chr10	104170222	chr2	96808905	96811179
cg13255061	SIK1	-9.55402	4.73334e-21	3.10707e-13	-7.17621	0.751119	chr17	17616093	chr21	44834395	44847008
cg16272728	TIPARP	-9.554	4.73409e-21	3.10756e-13	-4.80583	0.503018	chr15	55569254	chr3	156391024	156424559
cg02250581	DUSP2	-9.55398	4.73482e-21	3.10804e-13	-8.38122	0.877249	chr10	73526617	chr2	96808905	96811179
cg07015784	SIK1	-9.5539	4.73826e-21	3.1103e-13	-8.95719	0.937543	chr2	219257760	chr21	44834395	44847008
cg10555106	NCR1	-9.55385	4.74046e-21	3.11174e-13	-9.46297	0.990487	chr1	3691387	chr19	55417508	55427508
cg10679301	AHNAK	9.55383	4.74139e-21	3.11235e-13	4.70874	0.492864	chr6	50818268	chr11	62201016	62323707
cg14078587	CHST2	-9.55382	4.7417e-21	3.11256e-13	-8.7554	0.916429	chr18	74764937	chr3	142838173	142841800
cg15740575	NCR1	-9.55378	4.74354e-21	3.11376e-13	-10.2267	1.07043	chr4	8242469	chr19	55417508	55427508
cg18758585	CREM	9.55377	4.74394e-21	3.11403e-13	12.4036	1.29829	chr1	235115601	chr10	35415719	35501886
cg00824087	AHNAK	-9.55372	4.74619e-21	3.1155e-13	-6.62551	0.693501	chr17	48058055	chr11	62201016	62323707
cg21208682	AHNAK	9.55368	4.74789e-21	3.11662e-13	5.26522	0.55112	chr8	141608434	chr11	62201016	62323707
cg09383629	NCR1	-9.55359	4.75174e-21	3.11915e-13	-9.34458	0.978122	chr11	1780324	chr19	55417508	55427508
cg17863875	SIK1	-9.55344	4.75814e-21	3.12335e-13	-9.88976	1.0352	chr13	42118988	chr21	44834395	44847008
cg19181419	KLF6	9.55341	4.75941e-21	3.12419e-13	2.87644	0.30109	chr5	133414158	chr10	3818188	3827473
cg23296595	NCR1	9.55341	4.75956e-21	3.12428e-13	10.0404	1.05098	chr2	42355414	chr19	55417508	55427508
cg00580089	NCR1	9.55334	4.76241e-21	3.12615e-13	8.98789	0.940811	chr8	11355562	chr19	55417508	55427508
cg01423527	DUSP2	-9.55332	4.76359e-21	3.12692e-13	-8.26442	0.865083	chr7	45686734	chr2	96808905	96811179
cg00032366	DUSP2	-9.55318	4.76944e-21	3.13077e-13	-7.958	0.833021	chr19	5692159	chr2	96808905	96811179
cg06890553	AHNAK	9.55308	4.77377e-21	3.13361e-13	8.48945	0.888661	chr19	44556485	chr11	62201016	62323707
cg01072227	DUSP2	-9.55304	4.77564e-21	3.13484e-13	-9.91215	1.03759	chr3	43814874	chr2	96808905	96811179
cg27379540	AHNAK	-9.55302	4.77649e-21	3.1354e-13	-6.68869	0.700165	chr14	55173738	chr11	62201016	62323707
cg27419618	NCR1	9.553	4.77717e-21	3.13584e-13	6.73205	0.704705	chr3	71180859	chr19	55417508	55427508
cg02127375	AHNAK	-9.55295	4.77955e-21	3.1374e-13	-5.42625	0.568018	chr13	35589003	chr11	62201016	62323707
cg17422120	DUSP2	-9.55289	4.78203e-21	3.13903e-13	-6.51727	0.68223	chr12	2103365	chr2	96808905	96811179
cg11742722	KLF6	-9.5527	4.79051e-21	3.1446e-13	-3.13258	0.327926	chr2	31352421	chr10	3818188	3827473
cg07841371	PIK3R1	9.55266	4.79215e-21	3.14567e-13	3.29281	0.344701	chr1	1114912	chr5	67511548	67597649
cg07384001	DUSP2	-9.55263	4.79354e-21	3.14659e-13	-7.68883	0.804891	chr14	52779847	chr2	96808905	96811179
cg08183467	AHNAK	-9.55258	4.79551e-21	3.14788e-13	-6.98636	0.731358	chr1	31989517	chr11	62201016	62323707
cg07012854	AHNAK	9.55249	4.79942e-21	3.15045e-13	4.46108	0.467007	chr13	21613416	chr11	62201016	62323707
cg14946988	NCR1	9.55245	4.80133e-21	3.1517e-13	6.50608	0.68109	chr3	188552390	chr19	55417508	55427508
cg04772795	TIPARP	-9.55232	4.80714e-21	3.15551e-13	-4.35117	0.455509	chr8	134228900	chr3	156391024	156424559
cg22190381	TIPARP	9.55227	4.8094e-21	3.157e-13	5.35859	0.560976	chr10	116303453	chr3	156391024	156424559
cg09791475	DUSP2	-9.55226	4.8097e-21	3.15719e-13	-8.56547	0.896696	chr12	14993624	chr2	96808905	96811179
cg21070053	CCL3	-9.55221	4.81207e-21	3.15875e-13	-10.1701	1.06468	chr7	47872909	chr17	34415602	34417515
cg03164561	CHCHD7	9.55213	4.8153e-21	3.16087e-13	6.02211	0.630447	chr2	232396386	chr8	57124245	57131357
cg20967248	DUSP2	9.55205	4.81896e-21	3.16328e-13	11.4643	1.20019	chr18	37422025	chr2	96808905	96811179
cg15825346	AHNAK	-9.55203	4.81971e-21	3.16377e-13	-7.23138	0.757051	chr17	71372495	chr11	62201016	62323707
cg00246208	SIK1	-9.552	4.82094e-21	3.16457e-13	-8.04238	0.841958	chr16	87758888	chr21	44834395	44847008
cg01247747	SIK1	-9.55192	4.82484e-21	3.16713e-13	-9.97359	1.04415	chr12	123752727	chr21	44834395	44847008	Incident COPD, C-reactive protein (CRP) levels
cg10914115	DUSP2	9.5519	4.82568e-21	3.16769e-13	6.55857	0.686625	chr6	31704828	chr2	96808905	96811179
cg14362105	DUSP2	-9.55186	4.82742e-21	3.16882e-13	-7.44817	0.779761	chr1	91000048	chr2	96808905	96811179
cg16980707	DUSP2	9.55167	4.83551e-21	3.17414e-13	8.01459	0.839077	chr19	10397537	chr2	96808905	96811179
cg00951913	AHNAK	-9.55162	4.83794e-21	3.17573e-13	-6.72819	0.704403	chr19	39745265	chr11	62201016	62323707
cg01361263	DUSP2	-9.55159	4.83926e-21	3.1766e-13	-8.39198	0.878595	chr3	58051763	chr2	96808905	96811179
cg04212679	KLF6	-9.55138	4.84862e-21	3.18274e-13	-3.97091	0.415743	chr6	82586524	chr10	3818188	3827473
cg02485018	DUSP2	-9.55136	4.8494e-21	3.18325e-13	-7.36446	0.771038	chr10	125761665	chr2	96808905	96811179
cg01173324	AHNAK	-9.55125	4.85409e-21	3.18633e-13	-6.51823	0.682448	chr8	23600672	chr11	62201016	62323707
cg01558645	SLC11A2	-9.55125	4.8541e-21	3.18634e-13	-7.18633	0.752397	chr4	71587904	chr12	51373184	51422349
cg22272473	NCR1	9.5512	4.85623e-21	3.18774e-13	9.67121	1.01256	chr18	60976948	chr19	55417508	55427508
cg24773770	AHNAK	-9.5512	4.8564e-21	3.18785e-13	-8.41574	0.881119	chr12	52291288	chr11	62201016	62323707
cg00452034	TNFAIP3	-9.55106	4.86272e-21	3.192e-13	-4.05256	0.424305	chr12	65108408	chr6	138188351	138204449
cg22915300	NCR1	-9.55104	4.86329e-21	3.19237e-13	-10.8955	1.14076	chr22	43287087	chr19	55417508	55427508
cg25307097	AHNAK	-9.55101	4.86471e-21	3.1933e-13	-3.9185	0.41027	chr12	118745017	chr11	62201016	62323707
cg19334336	AHNAK	-9.55098	4.86628e-21	3.19434e-13	-8.71502	0.912475	chr1	90158416	chr11	62201016	62323707
cg26668042	TNFAIP3	-9.55091	4.8693e-21	3.19632e-13	-5.00144	0.523661	chr5	1514077	chr6	138188351	138204449
cg24177697	DUSP2	9.55062	4.88209e-21	3.20471e-13	11.2593	1.1789	chr4	86396157	chr2	96808905	96811179
cg10356204	AX748345	9.5505	4.88724e-21	3.20809e-13	6.42829	0.673083	chr19	2255744	chr17	4385261	4389648
cg07458509	AHNAK	-9.55049	4.88787e-21	3.20851e-13	-6.03194	0.631584	chr19	8372513	chr11	62201016	62323707
cg22535225	AHNAK	9.55047	4.88882e-21	3.20913e-13	5.24986	0.549697	chr9	104332218	chr11	62201016	62323707
cg22754570	AHNAK	9.55025	4.89844e-21	3.21545e-13	4.94844	0.518147	chr21	27945533	chr11	62201016	62323707
cg04793333	DUSP2	-9.5502	4.90072e-21	3.21694e-13	-6.47296	0.677782	chr16	57712673	chr2	96808905	96811179
cg17720554	CCL3	-9.55018	4.90187e-21	3.21769e-13	-7.00996	0.734014	chr6	169284285	chr17	34415602	34417515
cg17665505	AHNAK	-9.55002	4.90883e-21	3.22227e-13	-7.27266	0.761534	chr5	10685203	chr11	62201016	62323707
cg26501007	NCR1	-9.55001	4.9095e-21	3.2227e-13	-7.83898	0.820835	chr8	126614261	chr19	55417508	55427508
cg17554486	NCR1	-9.54996	4.9116e-21	3.22408e-13	-10.7206	1.12258	chr4	172486418	chr19	55417508	55427508
cg01264444	CHCHD7	-9.54994	4.91225e-21	3.22451e-13	-5.55991	0.582193	chr7	149553687	chr8	57124245	57131357
cg11468953	KLF6	-9.54988	4.9153e-21	3.22651e-13	-3.05733	0.320143	chr11	48034953	chr10	3818188	3827473
cg05784157	DUSP2	9.54986	4.91588e-21	3.2269e-13	9.97267	1.04427	chr18	30349900	chr2	96808905	96811179
cg17977699	AHNAK	-9.54975	4.92115e-21	3.23035e-13	-7.04183	0.737384	chr9	132195129	chr11	62201016	62323707
cg14449910	DUSP2	-9.5497	4.9233e-21	3.23176e-13	-8.32638	0.8719	chr11	2919689	chr2	96808905	96811179
cg27329086	DUSP2	9.54947	4.9336e-21	3.23852e-13	8.97753	0.940108	chr9	27352493	chr2	96808905	96811179
cg17611674	DUSP2	9.54936	4.93837e-21	3.24165e-13	7.58788	0.794596	chr10	8094431	chr2	96808905	96811179
cg26509462	CHCHD7	9.54926	4.94293e-21	3.24465e-13	4.60569	0.482309	chr2	11903161	chr8	57124245	57131357
cg11367948	AHNAK	-9.54915	4.94776e-21	3.24782e-13	-6.40431	0.670668	chr9	90254311	chr11	62201016	62323707
cg10246327	DUSP2	-9.54902	4.95378e-21	3.25177e-13	-7.96398	0.83401	chr9	96845038	chr2	96808905	96811179
cg08690459	CHCHD7	9.54901	4.95432e-21	3.25213e-13	7.30458	0.764957	chr11	47279586	chr8	57124245	57131357
cg00980649	DUSP2	9.54892	4.95831e-21	3.25474e-13	4.0644	0.425639	chr14	106366503	chr2	96808905	96811179
cg12435935	NCR1	-9.54892	4.95851e-21	3.25488e-13	-10.2999	1.07865	chr1	213249175	chr19	55417508	55427508
cg02138386	CHST2	-9.54888	4.96007e-21	3.2559e-13	-6.10315	0.639148	chr14	73181774	chr3	142838173	142841800
cg12233426	NCR1	-9.54888	4.96007e-21	3.2559e-13	-9.44432	0.98905	chr1	26906794	chr19	55417508	55427508
cg03348466	KLF6	9.54876	4.96559e-21	3.25952e-13	3.25149	0.340514	chr15	91104770	chr10	3818188	3827473
cg09601175	AHNAK	9.54873	4.96701e-21	3.26046e-13	8.64771	0.90564	chr2	177025608	chr11	62201016	62323707
cg19649878	KLF6	-9.54872	4.96752e-21	3.26079e-13	-2.66134	0.278712	chr2	228520340	chr10	3818188	3827473
cg02411663	CHST2	-9.54858	4.97359e-21	3.26478e-13	-6.77981	0.710033	chr12	8130007	chr3	142838173	142841800
cg20639646	AHNAK	9.54856	4.97453e-21	3.26539e-13	4.54789	0.476291	chr6	154680408	chr11	62201016	62323707
cg13064679	AHNAK	-9.54853	4.97586e-21	3.26626e-13	-2.55285	0.267355	chr6	32049953	chr11	62201016	62323707
cg26162331	DUSP2	-9.54851	4.97692e-21	3.26696e-13	-7.55676	0.791408	chr3	39322541	chr2	96808905	96811179
cg27381993	NCR1	9.5485	4.97716e-21	3.26712e-13	9.00806	0.9434	chr4	40197832	chr19	55417508	55427508
cg26007223	AHNAK	9.54834	4.98467e-21	3.27205e-13	7.63316	0.799423	chr10	79685403	chr11	62201016	62323707
cg06772829	TNFAIP3	-9.54821	4.99034e-21	3.27577e-13	-5.48931	0.574904	chr11	66005173	chr6	138188351	138204449
cg00885825	DUSP2	-9.54806	4.99738e-21	3.28039e-13	-7.11262	0.744928	chr14	101084757	chr2	96808905	96811179
cg04797513	CHST2	-9.54794	5.00262e-21	3.28383e-13	-6.80069	0.712267	chr17	66511248	chr3	142838173	142841800
cg21664227	AHNAK	-9.54794	5.00287e-21	3.28399e-13	-9.29663	0.97368	chr1	1178654	chr11	62201016	62323707
cg26473110	CHST2	-9.54793	5.00327e-21	3.28426e-13	-9.44415	0.989131	chr11	46385365	chr3	142838173	142841800
cg01263189	AHNAK	-9.5479	5.0047e-21	3.2852e-13	-6.32928	0.662897	chr2	109535177	chr11	62201016	62323707
cg03574571	PIK3R1	9.5479	5.00472e-21	3.28521e-13	4.20499	0.44041	chr19	35820181	chr5	67511548	67597649
cg23953511	CHST2	9.54786	5.0064e-21	3.28631e-13	9.22272	0.965946	chr8	11711450	chr3	142838173	142841800
cg04381957	CHCHD7	9.54784	5.00734e-21	3.28693e-13	4.39551	0.460367	chr3	16550461	chr8	57124245	57131357
cg08738280	SIK1	-9.54778	5.01014e-21	3.28877e-13	-10.9727	1.14924	chr1	168197198	chr21	44834395	44847008
cg08456754	DUSP2	-9.54776	5.01092e-21	3.28928e-13	-7.44506	0.77977	chr19	10226701	chr2	96808905	96811179
cg18353747	CHCHD7	-9.5476	5.01839e-21	3.29418e-13	-4.26293	0.446493	chr13	30963558	chr8	57124245	57131357
cg24183514	DUSP2	-9.5476	5.01844e-21	3.29422e-13	-7.80391	0.817369	chr14	51863868	chr2	96808905	96811179
cg09967176	NCR1	9.54743	5.02625e-21	3.29934e-13	8.48191	0.888398	chr15	77280925	chr19	55417508	55427508
cg12380854	AHNAK	-9.54741	5.027e-21	3.29983e-13	-6.53048	0.684005	chr17	45907760	chr11	62201016	62323707
cg00460916	TNFAIP3	-9.54719	5.03689e-21	3.30633e-13	-4.06447	0.425724	chr17	3698239	chr6	138188351	138204449
cg20440319	CHST2	-9.54712	5.04042e-21	3.30865e-13	-5.3816	0.563688	chr17	65516777	chr3	142838173	142841800
cg13867963	AHNAK	9.5471	5.04135e-21	3.30925e-13	3.6061	0.377717	chr8	35092878	chr11	62201016	62323707
cg02233008	DUSP2	-9.54707	5.04242e-21	3.30996e-13	-6.35739	0.665899	chr22	49746397	chr2	96808905	96811179
cg12354382	DUSP2	-9.54697	5.04705e-21	3.313e-13	-9.46986	0.991923	chr3	133118839	chr2	96808905	96811179
cg22437221	AX748345	-9.54692	5.04939e-21	3.31453e-13	-4.16653	0.436426	chr5	39203007	chr17	4385261	4389648
cg01269967	CHST2	-9.5469	5.05038e-21	3.31518e-13	-7.51821	0.787503	chr5	95196906	chr3	142838173	142841800
cg23218957	AHNAK	-9.54684	5.0531e-21	3.31697e-13	-5.73329	0.600543	chr14	59109856	chr11	62201016	62323707
cg14103872	DUSP2	-9.54671	5.05905e-21	3.32087e-13	-7.40658	0.775826	chr9	127576495	chr2	96808905	96811179
cg04945608	AHNAK	-9.54667	5.06094e-21	3.32211e-13	-6.00679	0.629203	chr20	43118723	chr11	62201016	62323707
cg12370935	NCR1	9.54661	5.06375e-21	3.32396e-13	9.03883	0.946811	chr17	16976475	chr19	55417508	55427508
cg09150320	NCR1	9.54653	5.06728e-21	3.32627e-13	7.32351	0.767138	chr15	81588296	chr19	55417508	55427508
cg11539857	KLF6	-9.54646	5.07053e-21	3.32841e-13	-2.96436	0.310519	chr6	436594	chr10	3818188	3827473
cg09096833	NCR1	9.54646	5.07069e-21	3.32851e-13	8.90739	0.933056	chr20	4152303	chr19	55417508	55427508
cg00258006	AHNAK	-9.54628	5.07882e-21	3.33385e-13	-6.8467	0.717211	chr22	27047193	chr11	62201016	62323707
cg04742550	CHCHD7	9.54626	5.07983e-21	3.33451e-13	6.66323	0.697994	chr16	31366429	chr8	57124245	57131357
cg05138397	CHCHD7	-9.54622	5.08187e-21	3.33585e-13	-6.89502	0.722277	chr1	160768549	chr8	57124245	57131357
cg14117486	AHNAK	-9.54615	5.08497e-21	3.33788e-13	-7.82213	0.819402	chr1	158055200	chr11	62201016	62323707
cg09929236	NCR1	-9.54602	5.09107e-21	3.34189e-13	-7.78116	0.815121	chr22	38122799	chr19	55417508	55427508
cg06576940	AHNAK	-9.54601	5.09162e-21	3.34225e-13	-8.36431	0.87621	chr17	74877413	chr11	62201016	62323707
cg17534464	NCR1	-9.54593	5.09519e-21	3.3446e-13	-8.88372	0.930629	chr3	194218750	chr19	55417508	55427508
cg00706371	PIK3R1	9.54585	5.09874e-21	3.34692e-13	4.55737	0.477419	chr16	49512158	chr5	67511548	67597649
cg27273242	AHNAK	-9.54565	5.10805e-21	3.35303e-13	-5.67782	0.594807	chr6	3802297	chr11	62201016	62323707
cg04359635	DUSP2	-9.54564	5.10892e-21	3.35361e-13	-6.21093	0.650656	chr5	138725975	chr2	96808905	96811179
cg12857152	DUSP2	-9.54563	5.10932e-21	3.35387e-13	-4.59583	0.48146	chr4	146544993	chr2	96808905	96811179
cg16768018	DUSP2	9.54556	5.11228e-21	3.35582e-13	3.72412	0.390142	chr3	147108843	chr2	96808905	96811179
cg00969738	DUSP2	-9.54542	5.11872e-21	3.36004e-13	-9.95524	1.04293	chr10	30777343	chr2	96808905	96811179
cg01710351	CHST2	9.54531	5.12397e-21	3.36349e-13	10.3437	1.08364	chr1	160617092	chr3	142838173	142841800
cg01597604	AHNAK	9.54531	5.12419e-21	3.36363e-13	6.49323	0.680254	chr19	56037800	chr11	62201016	62323707
cg02882130	NCR1	9.54518	5.13008e-21	3.3675e-13	9.83211	1.03006	chr11	2468446	chr19	55417508	55427508
cg21650436	AHNAK	-9.54507	5.13509e-21	3.37079e-13	-6.63989	0.695635	chr12	49162444	chr11	62201016	62323707
cg22396498	CHST2	-9.54506	5.13581e-21	3.37126e-13	-8.60841	0.901871	chr15	91141539	chr3	142838173	142841800
cg19200490	AHNAK	-9.54504	5.13661e-21	3.37179e-13	-6.74953	0.707125	chr10	43544618	chr11	62201016	62323707
cg19015264	KLF6	9.54498	5.13948e-21	3.37367e-13	2.89483	0.303283	chr17	1618295	chr10	3818188	3827473
cg02408910	AHNAK	-9.54497	5.13981e-21	3.37388e-13	-7.10967	0.74486	chr10	88015417	chr11	62201016	62323707
cg15853299	DUSP2	-9.54479	5.14831e-21	3.37947e-13	-7.35886	0.770982	chr17	80842469	chr2	96808905	96811179
cg10867767	SIK1	-9.54476	5.1497e-21	3.38038e-13	-9.10906	0.954352	chr2	12044265	chr21	44834395	44847008
cg12657668	SIK1	-9.54475	5.15017e-21	3.38069e-13	-6.31377	0.661491	chr3	13129679	chr21	44834395	44847008
cg18442362	AHNAK	-9.54472	5.15183e-21	3.38177e-13	-4.45903	0.467173	chr7	44677772	chr11	62201016	62323707
cg13728394	DUSP2	-9.5446	5.15735e-21	3.3854e-13	-8.0025	0.838432	chr3	44115791	chr2	96808905	96811179
cg02882130	TIPARP	9.5446	5.1575e-21	3.3855e-13	7.58254	0.794433	chr11	2468446	chr3	156391024	156424559
cg00318699	SIK1	-9.54456	5.15898e-21	3.38647e-13	-10.6518	1.116	chr2	100859029	chr21	44834395	44847008
cg15475602	SIK1	-9.5445	5.16223e-21	3.3886e-13	-9.0713	0.950422	chr8	125613076	chr21	44834395	44847008
cg04462329	CCL3	-9.54449	5.16263e-21	3.38886e-13	-6.70146	0.702129	chr14	91697876	chr17	34415602	34417515
cg15181417	AHNAK	-9.54446	5.16375e-21	3.3896e-13	-6.8709	0.719883	chr3	156025753	chr11	62201016	62323707
cg11543399	TNFAIP3	-9.54438	5.1678e-21	3.39226e-13	-5.25012	0.550074	chr5	176837851	chr6	138188351	138204449
cg04504681	KLF6	-9.54438	5.1679e-21	3.39232e-13	-3.36097	0.352141	chr3	159604035	chr10	3818188	3827473
cg21836117	AX748345	9.54435	5.16915e-21	3.39314e-13	6.27736	0.657705	chr14	73012519	chr17	4385261	4389648
cg06219802	DUSP2	-9.54429	5.17175e-21	3.39485e-13	-8.24004	0.863347	chr1	110650683	chr2	96808905	96811179
cg15139034	DUSP2	-9.54428	5.17255e-21	3.39537e-13	-5.25591	0.550688	chr7	21398363	chr2	96808905	96811179
cg21863296	SIK1	-9.54421	5.17573e-21	3.39747e-13	-9.71031	1.0174	chr20	45989595	chr21	44834395	44847008
cg25554716	SIK1	-9.54403	5.18438e-21	3.40314e-13	-9.6834	1.0146	chr4	39765845	chr21	44834395	44847008
cg06569323	SIK1	-9.54401	5.18488e-21	3.40347e-13	-8.44194	0.884528	chr2	12074112	chr21	44834395	44847008
cg10493058	NCR1	-9.54397	5.18707e-21	3.40491e-13	-9.76511	1.02317	chr2	8686931	chr19	55417508	55427508
cg24151023	SIK1	9.54394	5.18829e-21	3.40571e-13	11.9397	1.25102	chr1	234709674	chr21	44834395	44847008
cg00674365	AHNAK	9.54379	5.19571e-21	3.41058e-13	2.68465	0.281298	chr19	57019069	chr11	62201016	62323707
cg18603538	CHST2	9.54378	5.1959e-21	3.4107e-13	8.03421	0.841827	chr7	127894591	chr3	142838173	142841800
cg21157131	AHNAK	-9.54369	5.20038e-21	3.41364e-13	-6.14953	0.644356	chr1	174174576	chr11	62201016	62323707
cg05535751	SIK1	-9.54368	5.20075e-21	3.41389e-13	-10.6439	1.11528	chr16	85293460	chr21	44834395	44847008
cg00459232	CHST2	-9.54355	5.20677e-21	3.41784e-13	-8.20027	0.859247	chr12	6309025	chr3	142838173	142841800
cg12912920	CHST2	-9.54353	5.20795e-21	3.41862e-13	-9.53348	0.998947	chr4	140762680	chr3	142838173	142841800
cg20103177	AHNAK	-9.54352	5.20836e-21	3.41888e-13	-8.09464	0.848182	chr1	54141081	chr11	62201016	62323707
cg20849146	DUSP2	9.54336	5.21569e-21	3.4237e-13	5.82566	0.610441	chr7	17314686	chr2	96808905	96811179
cg24804953	DUSP2	-9.54332	5.21785e-21	3.42512e-13	-9.90711	1.03812	chr22	51138859	chr2	96808905	96811179
cg16713110	DUSP2	-9.54331	5.21824e-21	3.42537e-13	-7.39503	0.774891	chr12	48243251	chr2	96808905	96811179
cg14202760	DUSP2	-9.54327	5.22032e-21	3.42673e-13	-9.10893	0.954488	chr1	178535599	chr2	96808905	96811179
cg02681442	DUSP2	9.5432	5.2237e-21	3.42895e-13	5.23929	0.549008	chr14	29236008	chr2	96808905	96811179
cg22924721	DUSP2	-9.54313	5.22691e-21	3.43106e-13	-4.29061	0.449603	chr17	72527705	chr2	96808905	96811179
cg08629884	SIK1	-9.54304	5.2311e-21	3.43381e-13	-10.297	1.07901	chr4	1719983	chr21	44834395	44847008
cg21888135	AX748345	9.54299	5.23333e-21	3.43527e-13	6.79606	0.712152	chr1	53758643	chr17	4385261	4389648
cg03906910	CCL3	9.54296	5.2349e-21	3.43631e-13	4.66184	0.48851	chr5	142814388	chr17	34415602	34417515
cg08400424	AHNAK	-9.54296	5.23497e-21	3.43635e-13	-5.40682	0.566577	chr5	142357042	chr11	62201016	62323707
cg00091337	DUSP2	-9.54292	5.23663e-21	3.43744e-13	-9.71584	1.01812	chr17	39656052	chr2	96808905	96811179
cg26937868	DUSP2	-9.54292	5.23693e-21	3.43764e-13	-9.77059	1.02386	chr1	26202601	chr2	96808905	96811179
cg19653968	NCR1	-9.54292	5.23706e-21	3.43772e-13	-6.00712	0.629485	chr10	89850459	chr19	55417508	55427508
cg00929887	AHNAK	-9.54272	5.24622e-21	3.44374e-13	-7.2541	0.760171	chr10	125202596	chr11	62201016	62323707
cg12763828	SIK1	-9.54268	5.24815e-21	3.445e-13	-8.62456	0.903788	chr1	9129646	chr21	44834395	44847008
cg17070310	DUSP2	-9.54251	5.2562e-21	3.45029e-13	-8.97717	0.940756	chr19	54785444	chr2	96808905	96811179
cg08247449	PIK3R1	9.5425	5.25673e-21	3.45063e-13	5.10383	0.534852	chr1	226558897	chr5	67511548	67597649
cg16914039	AHNAK	-9.54246	5.25886e-21	3.45203e-13	-6.74582	0.706927	chr1	114622087	chr11	62201016	62323707
cg15261340	AHNAK	9.54245	5.25927e-21	3.4523e-13	6.25747	0.655751	chr4	6420756	chr11	62201016	62323707
cg04458368	AHNAK	9.5424	5.26172e-21	3.45391e-13	6.62176	0.69393	chr8	38411682	chr11	62201016	62323707
cg06954761	DUSP2	9.54237	5.26316e-21	3.45486e-13	5.78607	0.606356	chr6	33601863	chr2	96808905	96811179
cg00589371	AHNAK	9.54235	5.26429e-21	3.4556e-13	5.96202	0.624796	chr18	63417783	chr11	62201016	62323707
cg18704597	DUSP2	-9.54231	5.26579e-21	3.45658e-13	-7.06586	0.740476	chr4	154138519	chr2	96808905	96811179
cg02657048	AHNAK	-9.54231	5.26587e-21	3.45663e-13	-6.61869	0.693614	chr2	105990540	chr11	62201016	62323707
cg17666418	NCR1	-9.54227	5.26795e-21	3.458e-13	-5.84606	0.612649	chr6	106612002	chr19	55417508	55427508
cg07238065	PIK3R1	-9.54219	5.27196e-21	3.46063e-13	-3.96717	0.41575	chr22	20920729	chr5	67511548	67597649
cg10056728	SIK1	9.5421	5.27619e-21	3.46341e-13	8.96154	0.939158	chr12	56497073	chr21	44834395	44847008
cg13790259	AHNAK	-9.54207	5.27745e-21	3.46424e-13	-5.75583	0.603205	chr19	42704706	chr11	62201016	62323707
cg17527361	NCR1	-9.54194	5.28374e-21	3.46837e-13	-10.3853	1.08838	chr14	97718307	chr19	55417508	55427508
cg11361201	DUSP2	9.54192	5.28459e-21	3.46892e-13	7.08565	0.742581	chr5	156690796	chr2	96808905	96811179
cg21300390	AHNAK	9.54185	5.28831e-21	3.47137e-13	7.17848	0.752316	chr6	28220434	chr11	62201016	62323707
cg15580797	SIK1	-9.54184	5.28843e-21	3.47144e-13	-8.2182	0.861281	chr17	61538948	chr21	44834395	44847008
cg14161676	AHNAK	-9.54184	5.28845e-21	3.47146e-13	-6.38402	0.669055	chr1	32118219	chr11	62201016	62323707
cg06991078	NCR1	-9.54183	5.28895e-21	3.47179e-13	-9.39454	0.984563	chr9	131655627	chr19	55417508	55427508
cg09746982	CHCHD7	-9.54181	5.28986e-21	3.47238e-13	-5.8477	0.61285	chr12	114399846	chr8	57124245	57131357
cg00809267	DUSP2	-9.54176	5.29259e-21	3.47417e-13	-7.70283	0.807276	chr18	55816433	chr2	96808905	96811179
cg25461762	AHNAK	9.54175	5.29313e-21	3.47453e-13	6.68655	0.700768	chr2	240884646	chr11	62201016	62323707
cg17925829	CCL3	-9.54171	5.29482e-21	3.47564e-13	-9.18036	0.962129	chr19	36399328	chr17	34415602	34417515
cg16020986	PIK3R1	9.54166	5.29706e-21	3.47711e-13	4.50057	0.471675	chr16	85095535	chr5	67511548	67597649
cg12011642	PIK3R1	9.54151	5.30471e-21	3.48213e-13	4.38721	0.459803	chr17	55415959	chr5	67511548	67597649
cg04555028	SIK1	9.54146	5.30701e-21	3.48364e-13	8.89054	0.931781	chr8	119200372	chr21	44834395	44847008
cg20976607	DUSP2	-9.54128	5.31549e-21	3.4892e-13	-7.28885	0.763928	chr3	133555444	chr2	96808905	96811179
cg04967578	NCR1	-9.54123	5.31817e-21	3.49097e-13	-6.61551	0.69336	chr18	13641894	chr19	55417508	55427508
cg01139553	AHNAK	-9.54084	5.33707e-21	3.50337e-13	-7.31708	0.766922	chr3	193493033	chr11	62201016	62323707
cg06496913	DUSP2	-9.54083	5.33721e-21	3.50346e-13	-5.79697	0.607595	chr17	59378652	chr2	96808905	96811179
cg17771674	SIK1	-9.54082	5.33776e-21	3.50382e-13	-10.8617	1.13845	chr2	8388617	chr21	44834395	44847008
cg02150262	DUSP2	-9.5407	5.34395e-21	3.50789e-13	-7.38916	0.774489	chr11	124761914	chr2	96808905	96811179
cg18816534	NCR1	9.54069	5.34415e-21	3.50802e-13	5.87212	0.615481	chr5	158385443	chr19	55417508	55427508
cg25208225	TNFAIP3	9.54053	5.3521e-21	3.51324e-13	4.78156	0.501184	chr17	62009663	chr6	138188351	138204449
cg02379618	DUSP2	9.54049	5.35414e-21	3.51458e-13	7.42593	0.778359	chr19	1076114	chr2	96808905	96811179
cg07930673	SIK1	9.54046	5.35522e-21	3.51529e-13	7.32264	0.767535	chr2	2650283	chr21	44834395	44847008
cg18855629	DUSP2	-9.54035	5.36097e-21	3.51906e-13	-9.05744	0.949383	chr15	57698690	chr2	96808905	96811179
cg11498860	SIK1	-9.54027	5.3649e-21	3.52164e-13	-11.0423	1.15744	chr12	50092193	chr21	44834395	44847008
cg02697127	KLF6	-9.54026	5.3654e-21	3.52197e-13	-2.71435	0.284515	chr2	64628677	chr10	3818188	3827473	lung cancer, GZMK protein levels (SeqId = 9545-156), Incident COPD, C-reactive protein (CRP) levels
cg11905586	DUSP2	-9.54022	5.36728e-21	3.5232e-13	-6.29349	0.65968	chr6	42375400	chr2	96808905	96811179
cg10365849	CHST2	-9.54012	5.37191e-21	3.52624e-13	-9.63392	1.00983	chr2	74740561	chr3	142838173	142841800
cg04656424	CHST2	-9.54011	5.37245e-21	3.5266e-13	-12.005	1.25837	chr16	88839844	chr3	142838173	142841800
cg14606858	DUSP2	-9.54007	5.37456e-21	3.52798e-13	-11.608	1.21676	chr7	98871769	chr2	96808905	96811179
cg10555744	NCR1	9.53993	5.38121e-21	3.53235e-13	6.63034	0.695009	chr1	25946258	chr19	55417508	55427508
cg24414067	PIK3R1	9.5399	5.38288e-21	3.53344e-13	4.7023	0.492909	chr22	24536572	chr5	67511548	67597649
cg00753089	DUSP2	9.53987	5.38446e-21	3.53448e-13	10.3949	1.08962	chr11	117050233	chr2	96808905	96811179
cg04567334	DUSP2	-9.53977	5.38921e-21	3.5376e-13	-8.47661	0.888555	chr10	73408185	chr2	96808905	96811179
cg14384416	TNFAIP3	-9.53962	5.39659e-21	3.54244e-13	-4.52247	0.474073	chr2	193393	chr6	138188351	138204449
cg17322397	DUSP2	-9.53955	5.39976e-21	3.54452e-13	-8.51183	0.892267	chr4	185065403	chr2	96808905	96811179
cg19300046	NCR1	9.53951	5.40213e-21	3.54608e-13	8.30348	0.87043	chr16	28999707	chr19	55417508	55427508
cg07835154	DUSP2	-9.53946	5.40421e-21	3.54744e-13	-8.32778	0.872982	chr12	124941315	chr2	96808905	96811179
cg15343471	CCL3	-9.53946	5.40423e-21	3.54745e-13	-8.59639	0.901139	chr16	4396026	chr17	34415602	34417515
cg17093088	AHNAK	9.53943	5.40578e-21	3.54847e-13	8.17149	0.856601	chr7	6544329	chr11	62201016	62323707
cg20217345	AHNAK	-9.53941	5.40666e-21	3.54905e-13	-6.93949	0.727454	chr3	41075813	chr11	62201016	62323707
cg21880051	SIK1	-9.53923	5.41599e-21	3.55517e-13	-9.28186	0.973021	chr11	9661734	chr21	44834395	44847008
cg26414654	AHNAK	9.53903	5.42583e-21	3.56164e-13	4.64441	0.486886	chr17	43098359	chr11	62201016	62323707
cg18869624	KLF6	-9.53893	5.4304e-21	3.56464e-13	-3.16763	0.332074	chr19	2260400	chr10	3818188	3827473
cg14720487	SIK1	-9.53892	5.43109e-21	3.56509e-13	-9.27694	0.972536	chr7	30028215	chr21	44834395	44847008
cg08854185	NCR1	-9.53882	5.43619e-21	3.56843e-13	-5.20796	0.545975	chr16	90077956	chr19	55417508	55427508
cg24495350	CCL3	-9.53871	5.44163e-21	3.57201e-13	-8.01283	0.840034	chr15	72651198	chr17	34415602	34417515
cg00034336	SLC11A2	9.5385	5.45185e-21	3.57871e-13	3.57765	0.375074	chr2	8684126	chr12	51373184	51422349
cg27137983	AHNAK	9.5385	5.4519e-21	3.57875e-13	6.81765	0.71475	chr10	124909711	chr11	62201016	62323707
cg00902153	NCR1	9.53847	5.45345e-21	3.57976e-13	7.41505	0.777384	chr3	188506715	chr19	55417508	55427508
cg08088684	AHNAK	9.53846	5.45361e-21	3.57987e-13	9.49054	0.994976	chr2	71296288	chr11	62201016	62323707
cg05547200	AHNAK	9.53833	5.46019e-21	3.58419e-13	6.62136	0.694184	chr18	37421988	chr11	62201016	62323707
cg19323951	CCL3	9.53833	5.46054e-21	3.58442e-13	10.0394	1.05253	chr11	64993076	chr17	34415602	34417515
cg24341448	NCR1	-9.53827	5.46307e-21	3.58608e-13	-14.8392	1.55576	chr1	42166703	chr19	55417508	55427508
cg12326899	CHST2	-9.53827	5.46324e-21	3.58619e-13	-6.02425	0.631588	chr1	90281420	chr3	142838173	142841800
cg01190424	SLC11A2	9.53819	5.46726e-21	3.58883e-13	5.68155	0.595663	chr20	24930541	chr12	51373184	51422349
cg06971683	AHNAK	-9.53808	5.47269e-21	3.5924e-13	-8.14534	0.853981	chr2	206423064	chr11	62201016	62323707
cg03390370	CHST2	-9.53806	5.47386e-21	3.59317e-13	-6.69249	0.701662	chr2	190478061	chr3	142838173	142841800
cg23378736	CCL3	9.53775	5.48927e-21	3.60328e-13	6.59491	0.691454	chr1	23953785	chr17	34415602	34417515
cg21353317	DUSP2	-9.53774	5.48953e-21	3.60345e-13	-9.25112	0.969949	chr16	4396171	chr2	96808905	96811179
cg01003455	NCR1	-9.53771	5.49123e-21	3.60457e-13	-7.79452	0.817232	chr6	17715529	chr19	55417508	55427508
cg12301981	NCR1	-9.53768	5.49256e-21	3.60544e-13	-7.43341	0.779373	chr2	100379392	chr19	55417508	55427508
cg08235041	KLF6	-9.53758	5.49761e-21	3.60875e-13	-3.33783	0.349966	chr17	54280834	chr10	3818188	3827473
cg12451605	AHNAK	9.53748	5.50245e-21	3.61193e-13	5.19928	0.545141	chr3	88110977	chr11	62201016	62323707
cg01897074	AHNAK	-9.53744	5.50446e-21	3.61325e-13	-6.17357	0.647298	chr13	107213274	chr11	62201016	62323707
cg18044543	SIK1	-9.53744	5.50447e-21	3.61326e-13	-6.11334	0.640983	chr10	91144795	chr21	44834395	44847008
cg13869693	DUSP2	-9.53727	5.51302e-21	3.61887e-13	-8.60284	0.902022	chr15	99496719	chr2	96808905	96811179
cg09744887	DUSP2	-9.53722	5.51556e-21	3.62054e-13	-8.35096	0.875618	chr8	37437980	chr2	96808905	96811179
cg13652798	DUSP2	-9.53722	5.51579e-21	3.62069e-13	-6.76789	0.70963	chr7	102084084	chr2	96808905	96811179
cg22106433	NCR1	-9.53718	5.51772e-21	3.62195e-13	-8.22619	0.862539	chr1	186547861	chr19	55417508	55427508
cg25718132	DUSP2	-9.53708	5.52295e-21	3.62539e-13	-9.17011	0.961523	chr10	48335838	chr2	96808905	96811179
cg15734565	NCR1	-9.53706	5.52354e-21	3.62578e-13	-12.2923	1.28889	chr9	98596837	chr19	55417508	55427508
cg00490655	AHNAK	9.53689	5.53236e-21	3.63156e-13	4.32137	0.453121	chr2	164592854	chr11	62201016	62323707
cg11702403	DUSP2	9.53689	5.53238e-21	3.63158e-13	8.5083	0.892147	chr8	22925455	chr2	96808905	96811179
cg10443334	AHNAK	-9.53689	5.53238e-21	3.63158e-13	-8.92357	0.93569	chr12	124795719	chr11	62201016	62323707
cg05209584	AHNAK	9.53687	5.53331e-21	3.63219e-13	3.9512	0.414308	chr5	127873283	chr11	62201016	62323707
cg16178353	AHNAK	-9.53679	5.53736e-21	3.63484e-13	-6.23495	0.653778	chr5	81630266	chr11	62201016	62323707
cg18402315	CCL3	-9.53673	5.54019e-21	3.6367e-13	-10.719	1.12397	chr4	6836696	chr17	34415602	34417515
cg15773678	PIK3R1	9.53673	5.54049e-21	3.6369e-13	4.84904	0.50846	chr7	28610048	chr5	67511548	67597649
cg16234013	DUSP2	-9.53642	5.55617e-21	3.6472e-13	-10.3777	1.08822	chr1	156909690	chr2	96808905	96811179
cg05146480	CCL3	-9.53634	5.56011e-21	3.64978e-13	-5.70382	0.598114	chr1	172630463	chr17	34415602	34417515
cg23750975	DUSP2	-9.53633	5.56056e-21	3.65008e-13	-8.5552	0.897116	chr8	142365640	chr2	96808905	96811179
cg22333841	CHST2	-9.53623	5.56583e-21	3.65353e-13	-10.6037	1.11194	chr2	43683048	chr3	142838173	142841800
cg07922290	TIPARP	-9.53607	5.57364e-21	3.65866e-13	-5.86285	0.614808	chr16	11146606	chr3	156391024	156424559
cg05599410	NCR1	-9.53599	5.57803e-21	3.66154e-13	-6.89074	0.722603	chr2	109863982	chr19	55417508	55427508
cg16036025	DUSP2	9.53576	5.58942e-21	3.66902e-13	8.36113	0.876818	chr12	111028784	chr2	96808905	96811179
cg02492678	DUSP2	-9.53555	5.60001e-21	3.67597e-13	-9.22726	0.967669	chr1	49226411	chr2	96808905	96811179
cg01409693	KLF6	-9.53548	5.60373e-21	3.67841e-13	-3.04123	0.318938	chr4	1542171	chr10	3818188	3827473
cg07253191	DUSP2	9.53528	5.61384e-21	3.68505e-13	7.27868	0.763342	chr11	34936862	chr2	96808905	96811179
cg17144735	TIPARP	-9.53524	5.61611e-21	3.68654e-13	-6.61126	0.693351	chr10	70804291	chr3	156391024	156424559
cg14570291	AHNAK	9.5352	5.61783e-21	3.68767e-13	6.85778	0.719206	chr10	110672231	chr11	62201016	62323707
cg06328803	AHNAK	-9.53516	5.61989e-21	3.68902e-13	-7.71765	0.809388	chr12	131639309	chr11	62201016	62323707
cg05325633	DUSP2	9.53512	5.622e-21	3.6904e-13	6.17474	0.647579	chr7	155796939	chr2	96808905	96811179
cg14875171	AHNAK	9.53512	5.62207e-21	3.69045e-13	3.58064	0.375521	chr2	50574196	chr11	62201016	62323707
cg18264210	SIK1	-9.53495	5.63104e-21	3.69634e-13	-10.349	1.08537	chr2	465195	chr21	44834395	44847008
cg02737462	NCR1	9.53491	5.63267e-21	3.69741e-13	8.75455	0.918158	chr1	8572741	chr19	55417508	55427508
cg20761997	DUSP2	-9.53487	5.63514e-21	3.69903e-13	-6.74671	0.707584	chr17	71762559	chr2	96808905	96811179
cg01584414	AHNAK	-9.53477	5.64016e-21	3.70233e-13	-7.86085	0.82444	chr22	40426601	chr11	62201016	62323707
cg25124952	DUSP2	-9.53474	5.64149e-21	3.7032e-13	-9.53226	0.99974	chr22	31140102	chr2	96808905	96811179
cg14419118	DUSP2	-9.53465	5.64626e-21	3.70633e-13	-8.34722	0.875461	chr15	59158587	chr2	96808905	96811179
cg05363534	SIK1	-9.5346	5.64899e-21	3.70812e-13	-6.72941	0.705788	chr11	65210645	chr21	44834395	44847008
cg14301158	DUSP2	9.53459	5.64937e-21	3.70837e-13	7.44133	0.780456	chr10	112115065	chr2	96808905	96811179
cg26827893	DUSP2	9.53456	5.6511e-21	3.70951e-13	9.80022	1.02786	chr20	21105829	chr2	96808905	96811179
cg04392469	DUSP2	9.53455	5.65119e-21	3.70957e-13	9.22519	0.967553	chr1	220921432	chr2	96808905	96811179
cg19074747	AHNAK	-9.53451	5.65368e-21	3.7112e-13	-5.64198	0.591743	chr4	4639746	chr11	62201016	62323707
cg10434274	SIK1	-9.5345	5.65402e-21	3.71142e-13	-8.50423	0.891943	chr9	107683794	chr21	44834395	44847008
cg17876463	CHCHD7	-9.53449	5.65438e-21	3.71166e-13	-5.14223	0.539329	chr1	25891032	chr8	57124245	57131357
cg15161691	CCL3	-9.53448	5.65515e-21	3.71217e-13	-5.27902	0.553677	chr11	134257429	chr17	34415602	34417515
cg05127077	AHNAK	-9.53446	5.65604e-21	3.71275e-13	-6.70987	0.70375	chr1	113290015	chr11	62201016	62323707
cg12972233	AHNAK	9.53442	5.65782e-21	3.71392e-13	4.33368	0.45453	chr9	91605893	chr11	62201016	62323707
cg25301907	AHNAK	-9.5343	5.66446e-21	3.71828e-13	-7.1536	0.750302	chr10	72763847	chr11	62201016	62323707
cg12178431	KLF6	-9.53418	5.67027e-21	3.72209e-13	-3.19985	0.335619	chr3	14860764	chr10	3818188	3827473
cg10842095	DUSP2	9.5341	5.67435e-21	3.72477e-13	11.6551	1.22246	chr12	56843596	chr2	96808905	96811179
cg14135248	AX748345	9.5341	5.67465e-21	3.72496e-13	5.07918	0.532739	chr7	2020495	chr17	4385261	4389648
cg20367388	SIK1	-9.53379	5.69072e-21	3.73552e-13	-6.1527	0.645357	chr7	5258485	chr21	44834395	44847008
cg09872088	AHNAK	9.53378	5.6912e-21	3.73583e-13	9.38441	0.984332	chr10	121265893	chr11	62201016	62323707
cg23520428	DUSP2	-9.53376	5.69228e-21	3.73654e-13	-8.28035	0.86853	chr22	45905424	chr2	96808905	96811179
cg24791971	AHNAK	-9.53375	5.69278e-21	3.73687e-13	-6.7773	0.710875	chr3	30821550	chr11	62201016	62323707
cg03565868	CHST2	-9.53374	5.69309e-21	3.73707e-13	-6.84337	0.717805	chr11	47400146	chr3	142838173	142841800
cg22648984	AHNAK	-9.53368	5.6962e-21	3.73911e-13	-7.41835	0.77812	chr1	156915721	chr11	62201016	62323707
cg07345934	DUSP2	9.53367	5.69666e-21	3.73942e-13	10.7547	1.12808	chr1	31845943	chr2	96808905	96811179
cg08006956	DUSP2	9.53366	5.69747e-21	3.73995e-13	7.5256	0.789372	chr19	18418056	chr2	96808905	96811179
cg12465678	CCL3	-9.53364	5.69829e-21	3.74048e-13	-5.32006	0.55803	chr1	27953336	chr17	34415602	34417515
cg14570280	DUSP2	9.53358	5.70123e-21	3.74241e-13	7.52441	0.789253	chr13	30964034	chr2	96808905	96811179
cg07556911	SIK1	-9.53352	5.70482e-21	3.74477e-13	-9.1067	0.95523	chr7	2044787	chr21	44834395	44847008
cg13313251	PIK3R1	9.53338	5.71193e-21	3.74944e-13	3.8825	0.407253	chr13	52368291	chr5	67511548	67597649
cg07518786	CHST2	-9.5331	5.72617e-21	3.75879e-13	-8.49246	0.890839	chr17	61515852	chr3	142838173	142841800
cg09306653	DUSP2	9.53307	5.72812e-21	3.76007e-13	7.4888	0.78556	chr13	41174403	chr2	96808905	96811179
cg13613174	CCL3	-9.53288	5.73791e-21	3.76649e-13	-5.19626	0.545088	chr2	242702881	chr17	34415602	34417515
cg01135380	TIPARP	9.53274	5.74501e-21	3.77115e-13	4.86052	0.509876	chr19	18526342	chr3	156391024	156424559
cg02620875	DUSP2	9.53268	5.74824e-21	3.77327e-13	7.6486	0.802355	chr5	127873722	chr2	96808905	96811179
cg18047221	KLF6	-9.53259	5.75329e-21	3.77659e-13	-2.52668	0.265057	chr3	177167606	chr10	3818188	3827473
cg14107271	CHCHD7	9.53254	5.7556e-21	3.7781e-13	5.269	0.552738	chr5	142163768	chr8	57124245	57131357
cg16284000	DUSP2	-9.5325	5.75778e-21	3.77953e-13	-9.41589	0.987767	chr8	21638355	chr2	96808905	96811179
cg16486593	KLF6	-9.53248	5.75901e-21	3.78034e-13	-3.03905	0.31881	chr9	117420411	chr10	3818188	3827473
cg13067434	CHST2	-9.53231	5.76763e-21	3.786e-13	-7.36607	0.772748	chr15	63836865	chr3	142838173	142841800
cg18766861	NCR1	-9.5323	5.76827e-21	3.78642e-13	-6.0282	0.632397	chr2	198774178	chr19	55417508	55427508
cg12529131	NCR1	-9.53226	5.7703e-21	3.78775e-13	-6.95462	0.729587	chr17	14219963	chr19	55417508	55427508
cg15829728	SERTAD2	-9.53216	5.77563e-21	3.79125e-13	-4.30851	0.451997	chr20	31174419	chr2	64858755	64978139
cg06940267	DUSP2	-9.53212	5.77745e-21	3.79245e-13	-7.08369	0.743139	chr8	19188674	chr2	96808905	96811179
cg09620120	NCR1	-9.53203	5.78244e-21	3.79572e-13	-8.10847	0.850655	chr4	79564104	chr19	55417508	55427508
cg19101417	AHNAK	-9.532	5.78407e-21	3.79679e-13	-7.2646	0.762128	chr2	27504695	chr11	62201016	62323707
cg21421170	SIK1	-9.53197	5.78535e-21	3.79763e-13	-9.24627	0.970027	chr1	42217814	chr21	44834395	44847008
cg04003907	DUSP2	-9.53187	5.79089e-21	3.80127e-13	-8.73644	0.916551	chr18	46121010	chr2	96808905	96811179
cg15460816	SIK1	-9.53181	5.79416e-21	3.80341e-13	-10.2363	1.07391	chr12	25150402	chr21	44834395	44847008
cg03459185	NCR1	-9.53176	5.79669e-21	3.80508e-13	-10.3123	1.08189	chr10	15250411	chr19	55417508	55427508
cg17460043	CHCHD7	-9.53171	5.79938e-21	3.80684e-13	-5.58994	0.586457	chr2	146081510	chr8	57124245	57131357
cg19519874	CHST2	-9.53165	5.80266e-21	3.80899e-13	-6.58108	0.690445	chr6	41691544	chr3	142838173	142841800
cg14893919	NCR1	-9.53164	5.80273e-21	3.80904e-13	-7.66698	0.804371	chr17	34394147	chr19	55417508	55427508	PAPPA protein levels (SeqId = 4148-49), PRG3 protein levels (SeqId = 9015-1), allergic asthma, fractional exhaled nitric oxide (FeNO), Incident Type 2 Diabetes
cg09895514	AHNAK	-9.53164	5.80302e-21	3.80923e-13	-7.66803	0.804481	chr1	231907041	chr11	62201016	62323707
cg22210751	PIK3R1	9.53159	5.80556e-21	3.8109e-13	4.84638	0.508455	chr10	49880855	chr5	67511548	67597649
cg00768741	AHNAK	-9.53155	5.80767e-21	3.81228e-13	-7.75873	0.814005	chr1	22210791	chr11	62201016	62323707
cg03997532	CHST2	-9.53154	5.80807e-21	3.81255e-13	-9.58861	1.00599	chr10	126817879	chr3	142838173	142841800
cg18573698	DUSP2	-9.53148	5.81128e-21	3.81465e-13	-8.66694	0.909296	chr19	12896559	chr2	96808905	96811179
cg25363387	DUSP2	-9.53147	5.81199e-21	3.81512e-13	-8.15937	0.856046	chr17	63823864	chr2	96808905	96811179
cg06117093	CHCHD7	-9.53138	5.81685e-21	3.81831e-13	-5.0869	0.533701	chr2	240291657	chr8	57124245	57131357
cg06374258	DUSP2	-9.53136	5.81763e-21	3.81882e-13	-8.70447	0.913245	chr20	30700869	chr2	96808905	96811179
cg05190718	AHNAK	-9.53128	5.82209e-21	3.82175e-13	-6.52036	0.684102	chr1	116310712	chr11	62201016	62323707
cg16815882	AHNAK	9.5312	5.82606e-21	3.82435e-13	5.74422	0.602675	chr1	35908609	chr11	62201016	62323707
cg04623770	DUSP2	-9.531	5.83686e-21	3.83144e-13	-6.2712	0.657979	chr4	146655855	chr2	96808905	96811179
cg17981620	CHCHD7	9.53098	5.83775e-21	3.83203e-13	6.11096	0.641168	chr17	6449778	chr8	57124245	57131357
cg21831835	NCR1	-9.53098	5.83792e-21	3.83214e-13	-8.36109	0.877254	chr13	40469536	chr19	55417508	55427508
cg14155327	AHNAK	-9.5309	5.84219e-21	3.83494e-13	-5.94474	0.623733	chr4	87235054	chr11	62201016	62323707
cg15111360	CHST2	-9.53088	5.84306e-21	3.83551e-13	-8.23229	0.863749	chr2	430929	chr3	142838173	142841800
cg04988171	CHST2	9.53081	5.84712e-21	3.83818e-13	7.48133	0.784963	chr7	86847564	chr3	142838173	142841800
cg27181315	AHNAK	-9.53078	5.84855e-21	3.83912e-13	-6.01852	0.631483	chr7	148281493	chr11	62201016	62323707
cg27411802	DUSP2	-9.53063	5.85655e-21	3.84437e-13	-8.45503	0.887142	chr8	144931304	chr2	96808905	96811179
cg13901712	TNFAIP3	-9.53056	5.86035e-21	3.84686e-13	-6.70506	0.703533	chr12	28696068	chr6	138188351	138204449
cg10187792	NCR1	-9.53026	5.87611e-21	3.85721e-13	-16.1098	1.69038	chr17	72740485	chr19	55417508	55427508
cg01213435	DUSP2	-9.53021	5.87882e-21	3.85899e-13	-8.74041	0.917126	chr18	60125201	chr2	96808905	96811179
cg04977693	CHCHD7	-9.53021	5.87897e-21	3.85909e-13	-5.91025	0.620159	chr1	206967929	chr8	57124245	57131357
cg11359668	KLF6	-9.53018	5.8806e-21	3.86016e-13	-3.78019	0.396655	chr3	50592118	chr10	3818188	3827473
cg26960562	DUSP2	9.53007	5.88624e-21	3.86386e-13	7.24402	0.760122	chr17	11501660	chr2	96808905	96811179
cg05149279	SIK1	-9.53007	5.88672e-21	3.86417e-13	-8.14698	0.854871	chr6	88851938	chr21	44834395	44847008
cg05935961	DUSP2	-9.52992	5.89426e-21	3.86912e-13	-9.126	0.957615	chr11	32352728	chr2	96808905	96811179
cg07295109	DUSP2	-9.52988	5.89677e-21	3.87077e-13	-10.6202	1.11441	chr8	102025066	chr2	96808905	96811179
cg07235066	KLF6	-9.52985	5.89829e-21	3.87177e-13	-2.57695	0.270408	chr15	76013321	chr10	3818188	3827473
cg04530548	CHST2	-9.52981	5.9004e-21	3.87316e-13	-8.48922	0.890807	chr10	29879203	chr3	142838173	142841800
cg17325815	AHNAK	-9.52975	5.90344e-21	3.87515e-13	-5.64033	0.591866	chr2	2797830	chr11	62201016	62323707
cg08194969	DUSP2	-9.52969	5.9069e-21	3.87742e-13	-9.98355	1.04763	chr14	65073013	chr2	96808905	96811179
cg19679865	AHNAK	9.52968	5.90749e-21	3.87781e-13	4.9245	0.516754	chr1	8467904	chr11	62201016	62323707
cg27654846	AHNAK	-9.52937	5.92413e-21	3.88873e-13	-6.01766	0.631486	chr12	3129263	chr11	62201016	62323707
cg16491457	AHNAK	-9.52935	5.92487e-21	3.88921e-13	-7.13409	0.748643	chr7	21619457	chr11	62201016	62323707
cg04833845	AHNAK	-9.52929	5.92824e-21	3.89143e-13	-7.11646	0.746798	chr19	44286076	chr11	62201016	62323707
cg26078977	AHNAK	9.52922	5.93237e-21	3.89414e-13	3.95282	0.414811	chr5	59189467	chr11	62201016	62323707
cg21500092	DUSP2	-9.52917	5.93496e-21	3.89584e-13	-9.47866	0.9947	chr17	4245206	chr2	96808905	96811179
cg04208434	AHNAK	9.52913	5.9372e-21	3.89731e-13	6.6762	0.70061	chr3	129513427	chr11	62201016	62323707
cg23439009	AHNAK	9.5291	5.93861e-21	3.89824e-13	5.04396	0.529322	chr7	73530827	chr11	62201016	62323707
cg09041707	DUSP2	9.52905	5.94123e-21	3.89995e-13	5.72361	0.600648	chr4	41258804	chr2	96808905	96811179
cg06414373	AHNAK	-9.52887	5.95119e-21	3.90649e-13	-7.93534	0.832768	chr3	185375978	chr11	62201016	62323707
cg10836392	AHNAK	9.52886	5.95135e-21	3.9066e-13	3.25371	0.341458	chr22	44258132	chr11	62201016	62323707
cg01190424	KLF6	-9.52875	5.95731e-21	3.91051e-13	-2.55021	0.267633	chr20	24930541	chr10	3818188	3827473
cg20834627	TNFAIP3	9.52866	5.96265e-21	3.91402e-13	5.26225	0.552255	chr1	226876002	chr6	138188351	138204449
cg21194040	AHNAK	-9.52849	5.97168e-21	3.91994e-13	-5.66548	0.594583	chr3	11862088	chr11	62201016	62323707
cg26655143	NCR1	-9.52832	5.98086e-21	3.92597e-13	-10.895	1.14344	chr3	52344734	chr19	55417508	55427508
cg18629096	CCL3	-9.5283	5.98187e-21	3.92663e-13	-8.5349	0.895742	chr1	199056675	chr17	34415602	34417515
cg19490026	DUSP2	-9.52829	5.98263e-21	3.92713e-13	-8.03749	0.84354	chr11	64417992	chr2	96808905	96811179
cg05834055	CCL3	-9.52827	5.98378e-21	3.92789e-13	-5.12131	0.537486	chr10	126339159	chr17	34415602	34417515
cg08961985	DUSP2	-9.52817	5.98921e-21	3.93145e-13	-6.60569	0.69328	chr11	103886604	chr2	96808905	96811179
cg25602992	AHNAK	-9.52813	5.99098e-21	3.93261e-13	-8.66323	0.909226	chr10	43869755	chr11	62201016	62323707
cg01374580	AHNAK	-9.52805	5.99573e-21	3.93573e-13	-4.81337	0.505179	chr15	62521056	chr11	62201016	62323707
cg13939251	AHNAK	-9.52798	5.99948e-21	3.93819e-13	-7.7343	0.811746	chr7	92510592	chr11	62201016	62323707
cg14679628	DUSP2	-9.52776	6.01145e-21	3.94605e-13	-8.38693	0.880262	chr11	95241222	chr2	96808905	96811179
cg09219302	AHNAK	-9.52771	6.01405e-21	3.94775e-13	-8.58701	0.901267	chr20	47435660	chr11	62201016	62323707
cg08447324	CHST2	9.5277	6.01493e-21	3.94833e-13	12.3244	1.29353	chr19	51170816	chr3	142838173	142841800
cg16380882	PIK3R1	9.52766	6.01679e-21	3.94955e-13	4.38248	0.459974	chr4	54467689	chr5	67511548	67597649
cg13509283	SLC11A2	9.52766	6.01708e-21	3.94975e-13	8.48119	0.890165	chr1	15742829	chr12	51373184	51422349
cg02294411	AHNAK	9.52744	6.0291e-21	3.95763e-13	6.32969	0.664365	chr17	7461678	chr11	62201016	62323707
cg03969079	AX748345	9.52737	6.03296e-21	3.96017e-13	4.88611	0.51285	chr10	63759909	chr17	4385261	4389648
cg19375539	AHNAK	-9.52734	6.0346e-21	3.96125e-13	-5.95328	0.624863	chr2	64008069	chr11	62201016	62323707
cg12155963	SIK1	9.52733	6.0351e-21	3.96158e-13	15.1521	1.59038	chr7	150147553	chr21	44834395	44847008
cg15287866	DUSP2	-9.5273	6.03654e-21	3.96252e-13	-7.75718	0.814205	chr1	20146491	chr2	96808905	96811179
cg02350425	AHNAK	-9.52728	6.03776e-21	3.96332e-13	-6.20815	0.651618	chr8	126944311	chr11	62201016	62323707
cg10734972	SIK1	-9.52726	6.03883e-21	3.96402e-13	-11.0989	1.16496	chr14	95953793	chr21	44834395	44847008
cg15867698	KLF6	9.52724	6.03986e-21	3.9647e-13	3.72978	0.391486	chr14	69438267	chr10	3818188	3827473
cg03839457	SIK1	-9.52718	6.04328e-21	3.96694e-13	-11.1179	1.16696	chr19	12731460	chr21	44834395	44847008
cg10453803	AHNAK	-9.5271	6.04764e-21	3.9698e-13	-5.73977	0.602468	chr16	46928297	chr11	62201016	62323707
cg05798664	NCR1	9.52703	6.0514e-21	3.97228e-13	5.65627	0.593708	chr1	36825645	chr19	55417508	55427508
cg17487617	AHNAK	-9.52701	6.05275e-21	3.97316e-13	-6.37041	0.668669	chr17	81041756	chr11	62201016	62323707
cg01196335	DUSP2	-9.52694	6.05661e-21	3.9757e-13	-7.4631	0.783369	chr11	67775236	chr2	96808905	96811179
cg20949826	CHST2	-9.52689	6.05893e-21	3.97721e-13	-15.5476	1.63197	chr18	45420751	chr3	142838173	142841800
cg09088496	SIK1	9.52688	6.0595e-21	3.97759e-13	7.85812	0.824836	chr13	24825973	chr21	44834395	44847008
cg27320596	AHNAK	-9.52679	6.06473e-21	3.98102e-13	-6.92678	0.727085	chr22	23869198	chr11	62201016	62323707
cg06338511	NCR1	-9.52675	6.06681e-21	3.98239e-13	-7.35006	0.771518	chr1	65549912	chr19	55417508	55427508
cg10745413	KLF6	-9.52645	6.08318e-21	3.99313e-13	-3.15217	0.330886	chr15	78374796	chr10	3818188	3827473
cg09609116	AHNAK	-9.52644	6.08423e-21	3.99383e-13	-5.70385	0.598739	chr4	124410274	chr11	62201016	62323707
cg17439352	DUSP2	-9.52636	6.08857e-21	3.99667e-13	-8.31333	0.872666	chr21	45653242	chr2	96808905	96811179
cg25452273	CHCHD7	9.52616	6.09957e-21	4.0039e-13	7.08061	0.743281	chr15	75335524	chr8	57124245	57131357
cg02636246	NCR1	-9.52612	6.10153e-21	4.00518e-13	-4.34494	0.456108	chr10	70862397	chr19	55417508	55427508
cg10723746	AHNAK	9.52598	6.10927e-21	4.01026e-13	5.15216	0.540853	chr19	2332499	chr11	62201016	62323707
cg10237903	AHNAK	9.52596	6.11049e-21	4.01106e-13	2.93385	0.307985	chr8	139509075	chr11	62201016	62323707
cg27290786	NCR1	-9.52594	6.11184e-21	4.01195e-13	-15.2663	1.6026	chr17	77891951	chr19	55417508	55427508
cg02289653	AHNAK	-9.52564	6.1286e-21	4.02295e-13	-6.69702	0.703052	chr20	34738710	chr11	62201016	62323707
cg08585946	SIK1	9.52556	6.13263e-21	4.02559e-13	8.28097	0.869342	chr2	235400767	chr21	44834395	44847008
cg19240664	AHNAK	-9.52553	6.13474e-21	4.02698e-13	-9.48774	0.996034	chr17	61537528	chr11	62201016	62323707
cg07536737	AHNAK	-9.52552	6.1353e-21	4.02734e-13	-5.66053	0.594249	chr2	98630091	chr11	62201016	62323707
cg10081086	AHNAK	-9.52549	6.13694e-21	4.02842e-13	-7.08646	0.743947	chr15	66417557	chr11	62201016	62323707	Gestational age, Ageing, Tissue, age, age*sex, C-reactive protein (CRP) levels
cg22953519	PIK3R1	9.52533	6.14584e-21	4.03427e-13	5.75724	0.604413	chr11	82766062	chr5	67511548	67597649
cg18460176	PIK3R1	9.52528	6.14829e-21	4.03588e-13	5.04748	0.529904	chr17	27215432	chr5	67511548	67597649
cg25124406	AHNAK	9.52517	6.15478e-21	4.04013e-13	9.91655	1.04109	chr12	89744662	chr11	62201016	62323707
cg07396047	PIK3R1	9.52514	6.15608e-21	4.04098e-13	3.56715	0.374498	chr16	87735077	chr5	67511548	67597649
cg04521342	AHNAK	-9.52509	6.15928e-21	4.04309e-13	-7.21333	0.757298	chr2	233301781	chr11	62201016	62323707
cg06846010	DUSP2	9.52488	6.17108e-21	4.05083e-13	5.75169	0.60386	chr16	56651367	chr2	96808905	96811179
cg25395087	CHST2	-9.52479	6.17609e-21	4.05412e-13	-9.48746	0.996081	chr6	158409885	chr3	142838173	142841800
cg04747225	PIK3R1	9.52472	6.1797e-21	4.05649e-13	5.09699	0.535133	chr20	62221039	chr5	67511548	67597649
cg05017994	KLF6	9.52471	6.18066e-21	4.05712e-13	2.82279	0.296365	chr5	964562	chr10	3818188	3827473
cg20237264	AHNAK	-9.5247	6.18124e-21	4.05751e-13	-8.22566	0.863614	chr8	30238735	chr11	62201016	62323707
cg00628477	DUSP2	-9.5246	6.18676e-21	4.06112e-13	-8.44897	0.887069	chr6	30131821	chr2	96808905	96811179
cg10901905	SIK1	-9.5245	6.19205e-21	4.0646e-13	-9.74057	1.02269	chr3	66479376	chr21	44834395	44847008
cg24117197	AHNAK	-9.5245	6.19211e-21	4.06464e-13	-9.91313	1.0408	chr1	229547029	chr11	62201016	62323707
cg14083356	DUSP2	-9.5244	6.19814e-21	4.0686e-13	-9.30657	0.977129	chr11	68142732	chr2	96808905	96811179
cg11264428	DUSP2	-9.52433	6.20197e-21	4.07111e-13	-6.66916	0.700224	chr5	169754279	chr2	96808905	96811179
cg19296504	AHNAK	9.52409	6.21525e-21	4.07983e-13	6.67986	0.701365	chr2	128400078	chr11	62201016	62323707
cg27588577	CCL3	-9.52408	6.21591e-21	4.08026e-13	-9.16785	0.962597	chr6	160449530	chr17	34415602	34417515
cg22721334	DUSP2	9.52402	6.21941e-21	4.08256e-13	4.0514	0.425388	chr19	58609618	chr2	96808905	96811179
cg05660634	DUSP2	9.52401	6.2197e-21	4.08275e-13	4.1593	0.436717	chr15	38965109	chr2	96808905	96811179
cg23922083	AHNAK	-9.52387	6.22785e-21	4.0881e-13	-8.36776	0.878609	chr19	43071185	chr11	62201016	62323707
cg17605068	DUSP2	9.52384	6.22949e-21	4.08917e-13	5.80045	0.609045	chr10	70088173	chr2	96808905	96811179
cg24797045	AHNAK	-9.52382	6.23078e-21	4.09002e-13	-7.9959	0.839569	chr1	51788070	chr11	62201016	62323707
cg05485635	DUSP2	9.52378	6.23317e-21	4.09159e-13	4.8147	0.505545	chr15	66697029	chr2	96808905	96811179
cg02981092	DUSP2	-9.52377	6.23368e-21	4.09192e-13	-8.66392	0.909716	chr3	57543499	chr2	96808905	96811179
cg22933646	NCR1	9.52374	6.23541e-21	4.09306e-13	12.7407	1.33778	chr11	62342512	chr19	55417508	55427508
cg00334863	DUSP2	-9.52359	6.24372e-21	4.09851e-13	-8.24603	0.865853	chr22	42779093	chr2	96808905	96811179
cg19741647	DUSP2	-9.52359	6.24389e-21	4.09863e-13	-8.40127	0.882154	chr15	68998265	chr2	96808905	96811179
cg21814290	AHNAK	-9.52347	6.25039e-21	4.10289e-13	-6.52365	0.685007	chr8	10466918	chr11	62201016	62323707
cg04593460	SIK1	-9.52343	6.2525e-21	4.10428e-13	-11.2039	1.17646	chr7	2045488	chr21	44834395	44847008
cg13671816	AHNAK	-9.52343	6.2526e-21	4.10434e-13	-8.11809	0.852433	chr1	201434438	chr11	62201016	62323707
cg06770731	SIK1	-9.52337	6.25611e-21	4.10665e-13	-16.6857	1.75208	chr16	87863812	chr21	44834395	44847008
cg11227139	NCR1	-9.52336	6.25681e-21	4.10711e-13	-8.00352	0.840409	chr2	231840909	chr19	55417508	55427508
cg12981757	DUSP2	-9.52335	6.25737e-21	4.10748e-13	-7.72193	0.810842	chr4	38719509	chr2	96808905	96811179
cg22812955	DUSP2	9.52335	6.25761e-21	4.10763e-13	9.24649	0.970929	chr6	50818181	chr2	96808905	96811179
cg01593570	AHNAK	-9.52321	6.26514e-21	4.11258e-13	-4.89818	0.514341	chr17	60818877	chr11	62201016	62323707
cg15352841	CCL3	-9.52315	6.26879e-21	4.11497e-13	-7.79827	0.818875	chr2	28617672	chr17	34415602	34417515
cg20806175	DUSP2	-9.52312	6.27053e-21	4.11612e-13	-8.2452	0.865809	chr1	161186839	chr2	96808905	96811179
cg06906406	AHNAK	9.52311	6.27118e-21	4.11654e-13	5.58566	0.586538	chr2	173325787	chr11	62201016	62323707
cg06233301	NCR1	-9.52304	6.27503e-21	4.11907e-13	-6.02626	0.632809	chr16	1500359	chr19	55417508	55427508
cg14622909	CHST2	9.52303	6.27545e-21	4.11934e-13	8.2743	0.868872	chr2	191709127	chr3	142838173	142841800
cg18439665	CHST2	-9.52299	6.27804e-21	4.12105e-13	-11.8682	1.24627	chr17	36744631	chr3	142838173	142841800
cg10592478	NCR1	9.52295	6.28031e-21	4.12254e-13	8.60312	0.903409	chr12	53612641	chr19	55417508	55427508
cg00701064	CHST2	-9.52293	6.2813e-21	4.12319e-13	-7.42605	0.779807	chr4	6280414	chr3	142838173	142841800
cg24748523	DUSP2	-9.52293	6.28133e-21	4.12321e-13	-9.84593	1.03392	chr8	9040044	chr2	96808905	96811179
cg00967711	DUSP2	-9.5229	6.28304e-21	4.12432e-13	-9.12015	0.957708	chr3	100281202	chr2	96808905	96811179
cg09692833	CHST2	-9.52288	6.28394e-21	4.12492e-13	-6.4264	0.674838	chr9	93603168	chr3	142838173	142841800
cg20380768	AHNAK	-9.5228	6.28873e-21	4.12806e-13	-6.0493	0.635244	chr7	130125511	chr11	62201016	62323707
cg05426441	CHST2	-9.52277	6.29035e-21	4.12912e-13	-9.23722	0.970014	chr21	38818937	chr3	142838173	142841800
cg07665320	DUSP2	9.52276	6.29106e-21	4.12959e-13	8.48411	0.89093	chr11	60833248	chr2	96808905	96811179
cg15601264	KLF6	-9.52266	6.29643e-21	4.13312e-13	-3.91221	0.410831	chr17	54864697	chr10	3818188	3827473
cg13855568	AHNAK	9.52264	6.29802e-21	4.13416e-13	6.72726	0.70645	chr4	62066990	chr11	62201016	62323707
cg08851467	SIK1	-9.52264	6.29804e-21	4.13417e-13	-8.00052	0.840158	chr11	61121340	chr21	44834395	44847008
cg27250486	AHNAK	-9.52256	6.30247e-21	4.13708e-13	-8.48917	0.89148	chr15	99233108	chr11	62201016	62323707
cg21743182	SIK1	-9.5225	6.30611e-21	4.13947e-13	-9.93781	1.04361	chr7	90339132	chr21	44834395	44847008
cg08006125	DUSP2	-9.52243	6.30983e-21	4.14191e-13	-11.6887	1.22749	chr14	35755071	chr2	96808905	96811179
cg11856917	DUSP2	-9.52237	6.31338e-21	4.14425e-13	-8.04111	0.844444	chr5	159632639	chr2	96808905	96811179
cg00379323	DUSP2	9.52234	6.31512e-21	4.14539e-13	8.48556	0.891122	chr22	23165132	chr2	96808905	96811179
cg01886311	DUSP2	9.52224	6.32098e-21	4.14923e-13	6.89083	0.723657	chr12	47603650	chr2	96808905	96811179
cg21919968	KLF6	-9.52221	6.32229e-21	4.15009e-13	-3.31785	0.348433	chr1	147823425	chr10	3818188	3827473
cg20501707	AHNAK	-9.52214	6.3266e-21	4.15292e-13	-6.77861	0.711879	chr12	95184240	chr11	62201016	62323707
cg17722508	DUSP2	9.52207	6.33078e-21	4.15566e-13	5.98694	0.628744	chr1	31228006	chr2	96808905	96811179
cg24351460	AHNAK	-9.522	6.33482e-21	4.15832e-13	-8.53591	0.896441	chr18	77960799	chr11	62201016	62323707
cg16006418	AHNAK	9.52199	6.33494e-21	4.1584e-13	4.90655	0.515285	chr3	107403385	chr11	62201016	62323707
cg04896949	CHST2	-9.52197	6.33608e-21	4.15914e-13	-11.7769	1.23681	chr1	28918475	chr3	142838173	142841800
cg04307297	NCR1	-9.52193	6.33836e-21	4.16064e-13	-47.562	4.99499	chr17	45789197	chr19	55417508	55427508
cg20614854	DUSP2	-9.52191	6.33958e-21	4.16144e-13	-7.52496	0.790278	chr17	71331689	chr2	96808905	96811179
cg16585167	DUSP2	-9.52181	6.34556e-21	4.16537e-13	-6.82591	0.716871	chr10	14533913	chr2	96808905	96811179
cg12661092	PIK3R1	9.52176	6.34825e-21	4.16713e-13	4.43823	0.466115	chr10	98861029	chr5	67511548	67597649
cg06772829	CREM	-9.52172	6.35096e-21	4.16891e-13	-6.91135	0.725851	chr11	66005173	chr10	35415719	35501886
cg24598495	AHNAK	-9.52169	6.3525e-21	4.16992e-13	-4.49514	0.472095	chr13	37064804	chr11	62201016	62323707
cg22074032	AHNAK	-9.52159	6.35806e-21	4.17357e-13	-6.59434	0.692567	chr15	61356067	chr11	62201016	62323707
cg18082894	NCR1	-9.52142	6.36824e-21	4.18026e-13	-8.43243	0.885627	chr1	84569288	chr19	55417508	55427508
cg01268058	DUSP2	9.52117	6.38233e-21	4.1895e-13	6.03029	0.633355	chr15	75738663	chr2	96808905	96811179
cg02387618	SLC11A2	-9.52115	6.38354e-21	4.19029e-13	-4.83156	0.507456	chr5	133453480	chr12	51373184	51422349
cg09201799	CCL3	9.52111	6.38586e-21	4.19182e-13	6.33735	0.66561	chr2	204732651	chr17	34415602	34417515
cg19718360	NCR1	-9.52104	6.39007e-21	4.19458e-13	-7.00547	0.735789	chr1	160550647	chr19	55417508	55427508
cg24106498	KLF6	-9.521	6.39247e-21	4.19616e-13	-3.63213	0.381486	chr3	52840624	chr10	3818188	3827473
cg02626447	AHNAK	-9.52081	6.40326e-21	4.20324e-13	-6.27178	0.658744	chr2	135262278	chr11	62201016	62323707
cg20708282	AHNAK	-9.52074	6.40763e-21	4.20611e-13	-6.29591	0.661284	chr5	127234683	chr11	62201016	62323707
cg08440987	TNFAIP3	9.52071	6.4095e-21	4.20734e-13	5.28282	0.554877	chr11	128479784	chr6	138188351	138204449
cg07698266	CHST2	-9.52064	6.41362e-21	4.21004e-13	-9.63805	1.01233	chr1	199132705	chr3	142838173	142841800
cg11489846	DUSP2	-9.52055	6.41874e-21	4.2134e-13	-8.31187	0.873045	chr19	30250286	chr2	96808905	96811179
cg11479100	AHNAK	-9.52054	6.41912e-21	4.21365e-13	-7.26479	0.763065	chr6	35766561	chr11	62201016	62323707
cg07748567	PIK3R1	9.52049	6.42238e-21	4.2158e-13	4.47117	0.469637	chr14	68746749	chr5	67511548	67597649
cg17666418	TIPARP	-9.5203	6.43291e-21	4.2227e-13	-4.49895	0.472564	chr6	106612002	chr3	156391024	156424559
cg22772304	NCR1	-9.52027	6.43507e-21	4.22412e-13	-10.6576	1.11946	chr16	89443590	chr19	55417508	55427508
cg19090861	CCL3	9.52017	6.4407e-21	4.22782e-13	7.04088	0.739575	chr11	66085958	chr17	34415602	34417515
cg09503219	DUSP2	-9.52017	6.44103e-21	4.22804e-13	-6.93465	0.728417	chr12	49295318	chr2	96808905	96811179
cg00342062	DUSP2	-9.51993	6.45496e-21	4.23718e-13	-7.28612	0.765355	chr16	84859968	chr2	96808905	96811179
cg26943671	DUSP2	9.51992	6.45547e-21	4.23751e-13	10.8984	1.1448	chr6	24495989	chr2	96808905	96811179
cg02962508	KLF6	9.51989	6.45725e-21	4.23868e-13	1.55605	0.163453	chr8	61821442	chr10	3818188	3827473
cg06018029	CHST2	-9.51983	6.46099e-21	4.24114e-13	-12.1099	1.27207	chr17	65468862	chr3	142838173	142841800
cg23322957	SLC11A2	9.51981	6.46169e-21	4.2416e-13	9.31326	0.978303	chr17	42425721	chr12	51373184	51422349
cg02467825	AHNAK	9.51976	6.46458e-21	4.24349e-13	7.71711	0.810641	chr2	208104158	chr11	62201016	62323707
cg23227843	CHCHD7	-9.51969	6.46869e-21	4.24619e-13	-6.97346	0.732529	chr5	133427581	chr8	57124245	57131357
cg09226262	KLF6	9.51966	6.4707e-21	4.24751e-13	2.21721	0.232909	chr19	46319145	chr10	3818188	3827473
cg09871181	AHNAK	-9.51963	6.4724e-21	4.24863e-13	-8.36764	0.878988	chr17	39911422	chr11	62201016	62323707
cg04209573	DUSP2	9.51962	6.47332e-21	4.24923e-13	5.60981	0.58929	chr19	42070764	chr2	96808905	96811179
cg19544466	AHNAK	-9.51952	6.47915e-21	4.25306e-13	-6.38188	0.670399	chr20	10651506	chr11	62201016	62323707
cg22727069	DUSP2	-9.51951	6.47947e-21	4.25326e-13	-8.20599	0.862018	chr6	44610864	chr2	96808905	96811179
cg11866539	NCR1	-9.51946	6.48262e-21	4.25533e-13	-5.94609	0.624625	chr2	135033075	chr19	55417508	55427508
cg04136456	DUSP2	-9.51946	6.48267e-21	4.25537e-13	-9.66419	1.0152	chr1	11413470	chr2	96808905	96811179
cg06802275	SIK1	-9.51942	6.48458e-21	4.25662e-13	-7.20777	0.757165	chr7	128786374	chr21	44834395	44847008
cg13117745	CHCHD7	9.51941	6.48535e-21	4.25713e-13	6.63826	0.697339	chr3	45595108	chr8	57124245	57131357
cg03452630	AHNAK	-9.51941	6.48537e-21	4.25714e-13	-7.5492	0.793032	chr1	183056411	chr11	62201016	62323707
cg14843920	CHST2	9.51935	6.48918e-21	4.25964e-13	7.3881	0.776114	chr17	75451932	chr3	142838173	142841800
cg19426434	DUSP2	9.51929	6.49232e-21	4.2617e-13	6.70869	0.704747	chr3	183272159	chr2	96808905	96811179
cg04250118	DUSP2	9.51911	6.50293e-21	4.26866e-13	4.82437	0.506808	chr13	41930111	chr2	96808905	96811179
cg11897365	AHNAK	-9.51907	6.50567e-21	4.27046e-13	-6.66641	0.700322	chr6	39900229	chr11	62201016	62323707
cg19671225	PIK3R1	9.51896	6.51219e-21	4.27475e-13	4.70623	0.494406	chr2	234221706	chr5	67511548	67597649
cg24262325	AHNAK	9.51893	6.51355e-21	4.27564e-13	7.35446	0.772614	chr21	43305576	chr11	62201016	62323707
cg16557172	AHNAK	-9.51881	6.52109e-21	4.28059e-13	-7.19443	0.755812	chr1	229896511	chr11	62201016	62323707
cg11670992	DUSP2	-9.51878	6.52281e-21	4.28172e-13	-9.45055	0.992833	chr9	137683515	chr2	96808905	96811179
cg16696666	DUSP2	-9.51872	6.52651e-21	4.28415e-13	-7.40913	0.778375	chr5	132591019	chr2	96808905	96811179
cg26706380	AHNAK	9.51866	6.52994e-21	4.2864e-13	4.76316	0.500403	chr14	48144186	chr11	62201016	62323707
cg23254528	KLF6	-9.51859	6.53385e-21	4.28896e-13	-3.33924	0.350813	chr17	16838427	chr10	3818188	3827473
cg03440704	NCR1	-9.51856	6.53581e-21	4.29025e-13	-5.0905	0.534797	chr21	35907171	chr19	55417508	55427508
cg00026290	CCL3	-9.51854	6.53669e-21	4.29083e-13	-8.07365	0.848202	chr4	10686554	chr17	34415602	34417515
cg09046468	DUSP2	9.51842	6.54394e-21	4.29559e-13	6.6101	0.694453	chr3	4778321	chr2	96808905	96811179
cg11351349	AHNAK	-9.51842	6.54415e-21	4.29573e-13	-8.22253	0.863855	chr22	39849254	chr11	62201016	62323707
cg06293108	AHNAK	9.51837	6.54704e-21	4.29762e-13	3.20869	0.337105	chr13	110438256	chr11	62201016	62323707
cg14419259	DUSP2	-9.51834	6.54854e-21	4.29861e-13	-8.961	0.941445	chr17	73322562	chr2	96808905	96811179
cg02767093	NCR1	-9.51829	6.55154e-21	4.30058e-13	-9.52402	1.0006	chr13	99130655	chr19	55417508	55427508
cg01087239	CHST2	9.5181	6.56319e-21	4.30822e-13	8.37718	0.880132	chr19	18385502	chr3	142838173	142841800
cg25071648	CHST2	-9.51801	6.56827e-21	4.31156e-13	-5.94655	0.624768	chr16	19758133	chr3	142838173	142841800
cg04478931	TNFAIP3	9.518	6.56909e-21	4.3121e-13	4.30644	0.452452	chr4	86396739	chr6	138188351	138204449
cg22534509	NCR1	9.51794	6.5728e-21	4.31453e-13	6.44645	0.677295	chr12	123215119	chr19	55417508	55427508
cg20611907	SERTAD2	-9.51791	6.57435e-21	4.31555e-13	-5.83226	0.612767	chr6	5665472	chr2	64858755	64978139
cg00700609	KLF6	-9.51789	6.57543e-21	4.31626e-13	-2.98196	0.3133	chr21	44993442	chr10	3818188	3827473
cg24869601	DUSP2	9.51786	6.57749e-21	4.31761e-13	5.89601	0.619468	chr6	10414350	chr2	96808905	96811179
cg11739509	AHNAK	-9.51779	6.58145e-21	4.32021e-13	-8.4839	0.891372	chr10	126738889	chr11	62201016	62323707
cg03453870	AHNAK	-9.51773	6.58509e-21	4.3226e-13	-8.09597	0.85062	chr15	39563291	chr11	62201016	62323707
cg05656812	DUSP2	-9.51755	6.59592e-21	4.32971e-13	-8.28109	0.870086	chr1	232021560	chr2	96808905	96811179
cg08593031	CHST2	-9.51748	6.60004e-21	4.33242e-13	-7.79691	0.81922	chr11	63273757	chr3	142838173	142841800
cg01492538	CHST2	-9.51713	6.62132e-21	4.34638e-13	-7.05298	0.741083	chr7	2774543	chr3	142838173	142841800
cg09325749	AHNAK	9.51709	6.62384e-21	4.34804e-13	10.683	1.1225	chr18	57549610	chr11	62201016	62323707
cg06561106	DUSP2	9.51708	6.62447e-21	4.34845e-13	3.11314	0.327111	chr9	37034166	chr2	96808905	96811179
cg21603827	SIK1	-9.51703	6.62749e-21	4.35043e-13	-7.17596	0.754013	chr5	66488992	chr21	44834395	44847008
cg12722294	KLF6	-9.517	6.62921e-21	4.35156e-13	-2.8293	0.297289	chr2	2731560	chr10	3818188	3827473
cg14280491	DUSP2	-9.51692	6.63409e-21	4.35476e-13	-8.72406	0.91669	chr10	72259932	chr2	96808905	96811179
cg12536089	AHNAK	-9.51684	6.63847e-21	4.35764e-13	-7.01697	0.737321	chr16	67719685	chr11	62201016	62323707
cg27231068	AHNAK	-9.51677	6.64268e-21	4.3604e-13	-6.66924	0.700788	chr17	19620291	chr11	62201016	62323707
cg17457915	CHST2	-9.51672	6.6459e-21	4.36252e-13	-8.70944	0.915173	chr11	123389314	chr3	142838173	142841800
cg03178798	DUSP2	9.5167	6.6468e-21	4.3631e-13	8.97103	0.942662	chr18	10032699	chr2	96808905	96811179
cg26155530	DUSP2	9.5167	6.647e-21	4.36324e-13	8.75117	0.919559	chr14	77477813	chr2	96808905	96811179
cg16399624	AHNAK	-9.51669	6.64773e-21	4.36372e-13	-8.13053	0.854345	chr10	134553188	chr11	62201016	62323707
cg07112129	DUSP2	-9.51668	6.64803e-21	4.36391e-13	-10.9246	1.14794	chr6	36683523	chr2	96808905	96811179
cg24613738	CHST2	-9.51668	6.64859e-21	4.36428e-13	-7.99452	0.840054	chr2	43266803	chr3	142838173	142841800
cg12333822	DUSP2	9.51664	6.65093e-21	4.36582e-13	6.62938	0.696609	chr14	102305891	chr2	96808905	96811179
cg15601264	SLC11A2	9.51661	6.6528e-21	4.36705e-13	8.70254	0.914459	chr17	54864697	chr12	51373184	51422349
cg16462011	DUSP2	9.51653	6.65757e-21	4.37018e-13	12.2496	1.28719	chr1	17446144	chr2	96808905	96811179
cg10546044	CHCHD7	9.51652	6.65781e-21	4.37033e-13	5.41433	0.56894	chr20	50036858	chr8	57124245	57131357
cg11587640	SLC11A2	9.51647	6.6608e-21	4.3723e-13	7.65446	0.804338	chr1	27959253	chr12	51373184	51422349
cg19687091	PIK3R1	9.51646	6.66186e-21	4.373e-13	4.93043	0.518095	chr2	98626884	chr5	67511548	67597649
cg07192717	DUSP2	9.51641	6.66459e-21	4.37478e-13	6.99269	0.734803	chr20	33463908	chr2	96808905	96811179
cg06766307	AHNAK	9.51636	6.66746e-21	4.37667e-13	5.07324	0.533107	chr1	44399340	chr11	62201016	62323707
cg03105774	AHNAK	9.51618	6.67834e-21	4.38381e-13	4.83359	0.507933	chr7	116654858	chr11	62201016	62323707
cg26027860	AHNAK	-9.51608	6.68472e-21	4.388e-13	-7.48187	0.786234	chr13	110380729	chr11	62201016	62323707
cg14815762	DUSP2	-9.51603	6.68738e-21	4.38975e-13	-7.91931	0.832207	chr7	101416272	chr2	96808905	96811179
cg00703557	AHNAK	-9.51602	6.68811e-21	4.39023e-13	-7.601	0.798759	chr20	2635400	chr11	62201016	62323707
cg27435333	AHNAK	9.51601	6.689e-21	4.39081e-13	5.34684	0.561878	chr2	88357893	chr11	62201016	62323707
cg26585931	DUSP2	-9.51587	6.69717e-21	4.39617e-13	-10.8164	1.13667	chr15	82379655	chr2	96808905	96811179
cg25678178	NCR1	-9.51578	6.70303e-21	4.40002e-13	-10.2347	1.07556	chr17	76879172	chr19	55417508	55427508
cg16523255	TIPARP	9.51574	6.70547e-21	4.40162e-13	7.79521	0.819192	chr22	31681123	chr3	156391024	156424559
cg23699588	DUSP2	-9.51554	6.71759e-21	4.40958e-13	-7.8443	0.824368	chr15	51579699	chr2	96808905	96811179
cg17988310	NCR1	9.5155	6.71997e-21	4.41114e-13	6.39689	0.67226	chr22	40355732	chr19	55417508	55427508
cg09596286	AHNAK	9.51523	6.73619e-21	4.42178e-13	9.4118	0.98913	chr19	4456770	chr11	62201016	62323707
cg14499153	NCR1	9.51523	6.73637e-21	4.4219e-13	7.45616	0.783602	chr20	55949676	chr19	55417508	55427508
cg01445100	TNFAIP3	9.51522	6.73693e-21	4.42227e-13	6.59995	0.69362	chr16	88103339	chr6	138188351	138204449
cg26694326	NCR1	-9.51517	6.73984e-21	4.42418e-13	-16.461	1.72997	chr4	54569312	chr19	55417508	55427508
cg24211550	DUSP2	9.51514	6.74225e-21	4.42576e-13	3.94795	0.414912	chr17	38758156	chr2	96808905	96811179
cg03098021	DUSP2	-9.51508	6.74552e-21	4.42791e-13	-8.23375	0.865337	chr20	48285260	chr2	96808905	96811179
cg23048001	CHST2	-9.51505	6.74735e-21	4.42911e-13	-10.8015	1.1352	chr7	2026167	chr3	142838173	142841800
cg02662474	AHNAK	9.51494	6.75397e-21	4.43346e-13	4.74282	0.49846	chr12	133346891	chr11	62201016	62323707
cg00594040	CHST2	-9.51489	6.75733e-21	4.43566e-13	-8.64593	0.908674	chr2	8422258	chr3	142838173	142841800
cg04271024	CHST2	-9.51483	6.76078e-21	4.43793e-13	-12.4007	1.3033	chr12	56092548	chr3	142838173	142841800
cg21686694	AHNAK	9.51481	6.76213e-21	4.43881e-13	6.89689	0.724859	chr1	44870714	chr11	62201016	62323707
cg02841912	TIPARP	-9.51478	6.76381e-21	4.43991e-13	-4.26541	0.448293	chr6	152955983	chr3	156391024	156424559
cg21508639	AHNAK	-9.51471	6.76833e-21	4.44288e-13	-5.94604	0.624931	chr17	54667590	chr11	62201016	62323707
cg14522718	SLC11A2	-9.51467	6.77106e-21	4.44468e-13	-4.46174	0.468933	chr9	130868874	chr12	51373184	51422349
cg26248201	DUSP2	-9.5146	6.7751e-21	4.44733e-13	-8.23639	0.865658	chr7	73875457	chr2	96808905	96811179
cg15571405	DUSP2	9.51453	6.77933e-21	4.4501e-13	6.30987	0.663182	chr7	130796167	chr2	96808905	96811179
cg06881579	SIK1	-9.5145	6.78135e-21	4.45143e-13	-12.5586	1.31995	chr20	47370908	chr21	44834395	44847008
cg17882584	DUSP2	9.51442	6.78641e-21	4.45475e-13	6.71992	0.706288	chr3	42067316	chr2	96808905	96811179
cg02926165	AHNAK	9.51439	6.78823e-21	4.45594e-13	4.37622	0.459958	chr5	3595963	chr11	62201016	62323707
cg11133963	CREM	-9.51426	6.79602e-21	4.46106e-13	-8.28328	0.870617	chr17	47297512	chr10	35415719	35501886
cg10867751	NCR1	9.5142	6.79966e-21	4.46345e-13	9.15769	0.962528	chr1	25870981	chr19	55417508	55427508
cg16772374	SIK1	-9.51405	6.80906e-21	4.46962e-13	-9.4302	0.991187	chr5	74756988	chr21	44834395	44847008
cg27537795	AHNAK	-9.51403	6.81023e-21	4.47039e-13	-6.16656	0.648154	chr18	52265510	chr11	62201016	62323707
cg21496658	DUSP2	9.51401	6.81125e-21	4.47105e-13	11.1586	1.17286	chr3	154797677	chr2	96808905	96811179
cg19466372	AHNAK	9.514	6.81231e-21	4.47175e-13	7.8223	0.822189	chr9	136856435	chr11	62201016	62323707
cg24874802	AHNAK	-9.51394	6.81591e-21	4.47412e-13	-6.58437	0.692076	chr5	149618974	chr11	62201016	62323707
cg11335969	CCL3	-9.51392	6.81723e-21	4.47498e-13	-8.13762	0.855339	chr22	22118304	chr17	34415602	34417515
cg20343700	SIK1	-9.5139	6.81857e-21	4.47586e-13	-8.3996	0.882877	chr9	79078258	chr21	44834395	44847008
cg14285992	DUSP2	-9.51385	6.82111e-21	4.47753e-13	-7.91199	0.831628	chr7	114740091	chr2	96808905	96811179
cg14260632	AHNAK	-9.51378	6.82588e-21	4.48066e-13	-6.71969	0.706312	chr1	84139163	chr11	62201016	62323707
cg21646392	AHNAK	-9.51371	6.82985e-21	4.48327e-13	-7.64825	0.803918	chr3	23710303	chr11	62201016	62323707
cg13012330	NCR1	9.51369	6.83145e-21	4.48432e-13	7.6746	0.80669	chr9	117481307	chr19	55417508	55427508
cg26884557	DUSP2	9.51363	6.83518e-21	4.48676e-13	7.32828	0.770293	chr11	27493080	chr2	96808905	96811179
cg11856976	DUSP2	-9.51358	6.83816e-21	4.48872e-13	-8.46165	0.889429	chr11	45303530	chr2	96808905	96811179
cg05485276	AHNAK	-9.5135	6.84297e-21	4.49188e-13	-5.70861	0.600053	chr3	31056097	chr11	62201016	62323707
cg20205061	AHNAK	9.51342	6.84789e-21	4.49511e-13	4.99478	0.525025	chrX	11784864	chr11	62201016	62323707
cg14675410	KLF6	-9.51311	6.86721e-21	4.50779e-13	-3.40479	0.357904	chr15	68948740	chr10	3818188	3827473
cg06872371	AHNAK	-9.51309	6.86835e-21	4.50854e-13	-7.23546	0.760579	chr17	56619188	chr11	62201016	62323707
cg14791398	CHCHD7	-9.51302	6.87296e-21	4.51157e-13	-4.81839	0.506504	chr3	18462444	chr8	57124245	57131357
cg11471262	DUSP2	-9.513	6.87398e-21	4.51224e-13	-7.17961	0.754715	chr4	3318911	chr2	96808905	96811179
cg23475474	AHNAK	9.513	6.87413e-21	4.51233e-13	6.23796	0.65573	chr17	63527924	chr11	62201016	62323707
cg08549728	DUSP2	-9.51291	6.87989e-21	4.51611e-13	-8.79245	0.924265	chr11	66456462	chr2	96808905	96811179
cg16826347	DUSP2	-9.5128	6.88667e-21	4.52056e-13	-9.08361	0.954883	chr19	42600200	chr2	96808905	96811179
cg18145937	DUSP2	-9.51277	6.88891e-21	4.52203e-13	-7.55011	0.793682	chr5	132010740	chr2	96808905	96811179
cg26153353	AHNAK	-9.51265	6.89639e-21	4.52694e-13	-7.60245	0.799194	chr1	3120516	chr11	62201016	62323707
cg17395458	SIK1	9.51264	6.89686e-21	4.52725e-13	8.19631	0.861623	chr1	32321147	chr21	44834395	44847008
cg25916172	AHNAK	-9.51256	6.90203e-21	4.53064e-13	-6.14678	0.646176	chr10	118937897	chr11	62201016	62323707
cg00945666	AHNAK	9.51243	6.90989e-21	4.5358e-13	4.39916	0.462464	chr1	160990265	chr11	62201016	62323707
cg26107055	CHST2	-9.51238	6.91324e-21	4.538e-13	-13.6624	1.43627	chr5	125695687	chr3	142838173	142841800
cg04351062	AHNAK	9.5123	6.9184e-21	4.54139e-13	5.52389	0.580711	chr12	24717058	chr11	62201016	62323707
cg03012468	AHNAK	-9.51226	6.92038e-21	4.54269e-13	-7.08054	0.744359	chr17	63563880	chr11	62201016	62323707
cg21242002	KLF6	-9.51226	6.92047e-21	4.54275e-13	-2.90479	0.305373	chr4	3265080	chr10	3818188	3827473
cg06337041	KLF6	-9.51224	6.92203e-21	4.54378e-13	-3.06997	0.322739	chr11	118502632	chr10	3818188	3827473
cg07493097	AHNAK	-9.51216	6.92694e-21	4.547e-13	-5.31374	0.558626	chr2	158957632	chr11	62201016	62323707
cg21154635	NCR1	-9.51215	6.92771e-21	4.5475e-13	-8.1301	0.854707	chrX	48346062	chr19	55417508	55427508
cg23688956	DUSP2	-9.51196	6.93928e-21	4.5551e-13	-6.15292	0.646862	chr1	230167197	chr2	96808905	96811179
cg18114235	DUSP2	9.51194	6.94076e-21	4.55607e-13	12.1773	1.28022	chr19	11998660	chr2	96808905	96811179
cg01262564	DUSP2	-9.51179	6.95022e-21	4.56228e-13	-7.89301	0.829813	chr9	134520798	chr2	96808905	96811179
cg09621434	AHNAK	-9.51175	6.95247e-21	4.56376e-13	-7.82694	0.82287	chr2	15951103	chr11	62201016	62323707
cg01452102	DUSP2	-9.51173	6.9541e-21	4.56483e-13	-9.52404	1.00129	chr1	154680768	chr2	96808905	96811179
cg26120960	CHCHD7	9.51164	6.95987e-21	4.56861e-13	6.36343	0.669016	chr3	47918946	chr8	57124245	57131357
cg17855943	AHNAK	9.51163	6.96019e-21	4.56883e-13	6.96005	0.731741	chr1	249111461	chr11	62201016	62323707
cg26417310	AHNAK	9.51156	6.96482e-21	4.57187e-13	4.81312	0.506029	chr10	120492634	chr11	62201016	62323707
cg03372385	DUSP2	-9.51146	6.97089e-21	4.57585e-13	-7.09663	0.746114	chr6	25324431	chr2	96808905	96811179
cg09942999	SIK1	-9.51137	6.97671e-21	4.57967e-13	-9.37466	0.985627	chr1	32707389	chr21	44834395	44847008
cg12818557	DUSP2	9.51123	6.98537e-21	4.58535e-13	5.11663	0.537957	chr8	89340139	chr2	96808905	96811179
cg26299415	CHST2	-9.51117	6.98948e-21	4.58805e-13	-8.20516	0.862687	chr15	90758238	chr3	142838173	142841800
cg17918185	NCR1	-9.51115	6.99092e-21	4.589e-13	-11.7226	1.23251	chr5	121490674	chr19	55417508	55427508
cg07137382	SIK1	-9.51112	6.99267e-21	4.59014e-13	-9.59663	1.00899	chr8	33313401	chr21	44834395	44847008
cg10527635	NCR1	-9.51105	6.99701e-21	4.59299e-13	-11.7905	1.23966	chr3	43389351	chr19	55417508	55427508
cg13977835	TNFAIP3	9.51095	7.00325e-21	4.59709e-13	4.62409	0.486186	chr1	23883338	chr6	138188351	138204449
cg18553840	AHNAK	-9.5109	7.00647e-21	4.5992e-13	-7.35437	0.773257	chr22	39713018	chr11	62201016	62323707
cg04124726	AHNAK	-9.5109	7.00686e-21	4.59946e-13	-6.36236	0.668954	chr7	79086680	chr11	62201016	62323707
cg18850500	SIK1	-9.51086	7.00942e-21	4.60114e-13	-10.9099	1.1471	chr22	46171724	chr21	44834395	44847008
cg17539402	AHNAK	-9.51081	7.0123e-21	4.60303e-13	-5.88575	0.618848	chr1	232320035	chr11	62201016	62323707
cg13886180	AHNAK	-9.51077	7.01501e-21	4.60481e-13	-8.32362	0.875178	chr18	24283977	chr11	62201016	62323707
cg23108843	AHNAK	-9.51062	7.0243e-21	4.61091e-13	-5.73126	0.602617	chr8	40742629	chr11	62201016	62323707
cg03193166	AHNAK	9.51062	7.02468e-21	4.61115e-13	7.42221	0.780413	chr17	63167937	chr11	62201016	62323707
cg14566231	DUSP2	-9.51059	7.02613e-21	4.61211e-13	-8.78864	0.92409	chr1	48247928	chr2	96808905	96811179
cg07158040	AHNAK	-9.51058	7.02711e-21	4.61275e-13	-6.74484	0.709194	chr2	191185285	chr11	62201016	62323707
cg24231380	CHCHD7	9.51056	7.02853e-21	4.61369e-13	3.75703	0.395038	chr2	242813914	chr8	57124245	57131357
cg14046074	DUSP2	-9.51053	7.03037e-21	4.61489e-13	-7.82148	0.822402	chr3	13898052	chr2	96808905	96811179
cg02582117	DUSP2	-9.51043	7.03637e-21	4.61883e-13	-9.58438	1.00777	chr11	3936210	chr2	96808905	96811179
cg06175008	DUSP2	9.51041	7.03784e-21	4.61979e-13	5.86814	0.617023	chr3	71116326	chr2	96808905	96811179
cg15855021	AHNAK	-9.51041	7.03787e-21	4.61981e-13	-6.36915	0.669703	chr5	141468137	chr11	62201016	62323707
cg26707200	CHCHD7	9.51034	7.04221e-21	4.62266e-13	5.67612	0.596837	chr1	27953026	chr8	57124245	57131357
cg17658888	NCR1	-9.51024	7.04877e-21	4.62697e-13	-8.23242	0.865637	chr14	99503809	chr19	55417508	55427508
cg16594403	AHNAK	-9.51023	7.04907e-21	4.62717e-13	-5.16825	0.543441	chr8	131329960	chr11	62201016	62323707
cg06996415	AHNAK	-9.51012	7.05663e-21	4.63213e-13	-7.90792	0.831527	chr18	11294387	chr11	62201016	62323707
cg18343556	AHNAK	-9.51006	7.05994e-21	4.6343e-13	-7.5392	0.792761	chr3	50316384	chr11	62201016	62323707
cg02879159	DUSP2	-9.50987	7.07218e-21	4.64234e-13	-8.3022	0.873008	chr6	30135449	chr2	96808905	96811179
cg06783396	CHST2	-9.50977	7.07898e-21	4.6468e-13	-7.95501	0.836509	chr4	166000800	chr3	142838173	142841800
cg16896579	NCR1	-9.50971	7.08252e-21	4.64912e-13	-9.8251	1.03317	chr12	57496251	chr19	55417508	55427508
cg11837181	AHNAK	-9.5097	7.08312e-21	4.64951e-13	-6.58559	0.692513	chr1	3001002	chr11	62201016	62323707
cg27640348	DUSP2	9.5097	7.08363e-21	4.64985e-13	7.48833	0.787442	chr3	128035270	chr2	96808905	96811179
cg11195633	AHNAK	-9.50969	7.08371e-21	4.6499e-13	-7.04508	0.740832	chr2	85920874	chr11	62201016	62323707
cg19526866	DUSP2	9.50964	7.0869e-21	4.652e-13	8.2027	0.862566	chr5	133472683	chr2	96808905	96811179
cg04718896	CHST2	-9.50964	7.08704e-21	4.65209e-13	-8.15852	0.857921	chr16	46746887	chr3	142838173	142841800
cg19815340	AHNAK	9.50961	7.08936e-21	4.65361e-13	5.99057	0.629949	chr3	27770391	chr11	62201016	62323707
cg06610395	SIK1	-9.50949	7.0971e-21	4.65869e-13	-9.06799	0.953574	chr12	125350471	chr21	44834395	44847008
cg08573102	DUSP2	-9.50936	7.10542e-21	4.66416e-13	-9.46116	0.994932	chr15	42386780	chr2	96808905	96811179
cg18433507	AHNAK	-9.50934	7.10654e-21	4.66489e-13	-5.8698	0.617267	chr7	137836679	chr11	62201016	62323707
cg14750948	DUSP2	9.50932	7.10813e-21	4.66594e-13	7.34382	0.772276	chr3	147130477	chr2	96808905	96811179
cg25144646	AHNAK	-9.50919	7.11617e-21	4.67121e-13	-6.5236	0.686031	chr3	14905021	chr11	62201016	62323707
cg03962691	AHNAK	9.50909	7.12252e-21	4.67538e-13	6.18633	0.65057	chr1	115881130	chr11	62201016	62323707
cg25284096	SIK1	-9.50906	7.12491e-21	4.67695e-13	-9.51101	1.00021	chr6	26092966	chr21	44834395	44847008
cg17886106	SIK1	9.50902	7.12736e-21	4.67856e-13	8.42905	0.886427	chr9	92097197	chr21	44834395	44847008
cg20793144	CHCHD7	-9.50902	7.12752e-21	4.67866e-13	-5.99474	0.630427	chr2	47250669	chr8	57124245	57131357
cg19815777	DUSP2	-9.5089	7.13506e-21	4.68361e-13	-8.37663	0.880925	chr14	102730735	chr2	96808905	96811179
cg05715564	SLC11A2	-9.5089	7.13516e-21	4.68368e-13	-5.36638	0.564353	chr9	130736099	chr12	51373184	51422349
cg10150764	PIK3R1	9.50875	7.14483e-21	4.69002e-13	3.99901	0.420561	chr12	4929011	chr5	67511548	67597649
cg23522915	DUSP2	9.50874	7.14566e-21	4.69057e-13	9.43446	0.992189	chr12	48199277	chr2	96808905	96811179
cg07474842	SLC11A2	9.50871	7.14714e-21	4.69154e-13	5.64082	0.593227	chr6	136915088	chr12	51373184	51422349
cg05027032	DUSP2	-9.50862	7.15341e-21	4.69566e-13	-7.22484	0.75982	chr5	172258178	chr2	96808905	96811179
cg08579019	TIPARP	-9.50855	7.15787e-21	4.69858e-13	-5.57052	0.585844	chr18	20046899	chr3	156391024	156424559
cg10402866	AHNAK	-9.50849	7.16126e-21	4.70081e-13	-8.44769	0.888437	chr22	27705794	chr11	62201016	62323707
cg08829348	NCR1	9.5084	7.16722e-21	4.70472e-13	8.81157	0.926713	chr12	121969725	chr19	55417508	55427508
cg24360283	DUSP2	9.5084	7.16745e-21	4.70487e-13	6.57707	0.691712	chr5	138852005	chr2	96808905	96811179
cg21838979	KLF6	9.50835	7.17078e-21	4.70706e-13	2.56405	0.269663	chr2	106681945	chr10	3818188	3827473
cg21754524	AHNAK	9.50834	7.17142e-21	4.70748e-13	3.74377	0.393736	chr6	149175336	chr11	62201016	62323707
cg07987890	AHNAK	9.50829	7.1748e-21	4.7097e-13	7.36189	0.77426	chr15	69366322	chr11	62201016	62323707
cg24727967	TNFAIP3	-9.50806	7.18934e-21	4.71924e-13	-6.03557	0.634784	chr2	12204435	chr6	138188351	138204449
cg02169705	AHNAK	-9.50802	7.19201e-21	4.721e-13	-6.79383	0.714537	chr8	107606892	chr11	62201016	62323707
cg12092579	KLF6	-9.50794	7.19734e-21	4.72449e-13	-2.99614	0.31512	chr1	178380975	chr10	3818188	3827473
cg24795867	DUSP2	-9.5079	7.20012e-21	4.72632e-13	-9.8377	1.03469	chr12	1752104	chr2	96808905	96811179
cg26848442	NCR1	9.50785	7.20338e-21	4.72846e-13	5.87435	0.617842	chr18	67624264	chr19	55417508	55427508
cg11879266	CCL3	-9.50781	7.2059e-21	4.73012e-13	-6.8435	0.719777	chr1	67692456	chr17	34415602	34417515
cg00105570	DUSP2	9.50778	7.2076e-21	4.73123e-13	9.87872	1.03901	chr11	36588429	chr2	96808905	96811179
cg08437914	DUSP2	-9.50776	7.20898e-21	4.73214e-13	-8.16641	0.858921	chr4	140651985	chr2	96808905	96811179
cg14053452	SIK1	-9.5077	7.21341e-21	4.73504e-13	-13.173	1.38551	chr11	47132985	chr21	44834395	44847008
cg07846304	NCR1	-9.50767	7.21516e-21	4.73619e-13	-7.98257	0.839593	chr5	158478030	chr19	55417508	55427508
cg08921637	CHST2	-9.50766	7.21588e-21	4.73667e-13	-9.36335	0.984822	chr17	1674823	chr3	142838173	142841800
cg06289306	DUSP2	-9.50764	7.21736e-21	4.73763e-13	-7.42198	0.780634	chr17	4617761	chr2	96808905	96811179
cg11738258	DUSP2	9.50762	7.21862e-21	4.73846e-13	7.78631	0.818955	chr12	123604688	chr2	96808905	96811179
cg11183875	AHNAK	-9.50761	7.2187e-21	4.73851e-13	-5.74555	0.604311	chr2	38341436	chr11	62201016	62323707
cg03925502	AHNAK	-9.50756	7.22222e-21	4.74083e-13	-5.87776	0.61822	chr12	3853303	chr11	62201016	62323707
cg22065725	DUSP2	-9.50749	7.22668e-21	4.74375e-13	-7.40641	0.779008	chr10	61769702	chr2	96808905	96811179
cg07764200	SIK1	-9.50748	7.22768e-21	4.74441e-13	-9.12864	0.960154	chr2	28939458	chr21	44834395	44847008
cg06663617	NCR1	-9.50738	7.23382e-21	4.74844e-13	-11.3067	1.18926	chr17	17009717	chr19	55417508	55427508
cg06875753	DUSP2	-9.50735	7.23632e-21	4.75008e-13	-8.75627	0.921	chr4	57174203	chr2	96808905	96811179
cg12861941	KLF6	9.50731	7.23891e-21	4.75178e-13	4.08347	0.429508	chr3	185677711	chr10	3818188	3827473
cg20643833	CHCHD7	9.50728	7.2407e-21	4.75295e-13	7.61116	0.800562	chr10	13755042	chr8	57124245	57131357
cg01799671	DUSP2	-9.50722	7.24444e-21	4.75541e-13	-7.51361	0.790305	chr16	81560752	chr2	96808905	96811179
cg03374976	DUSP2	-9.50695	7.26239e-21	4.76719e-13	-9.0435	0.951252	chr1	205630722	chr2	96808905	96811179
cg14280765	AHNAK	9.5069	7.26566e-21	4.76934e-13	4.77964	0.502755	chr20	5718306	chr11	62201016	62323707
cg26430230	AHNAK	-9.5069	7.26584e-21	4.76946e-13	-6.31467	0.66422	chr7	69228260	chr11	62201016	62323707
cg04682193	TNFAIP3	-9.50685	7.26895e-21	4.7715e-13	-5.90636	0.621274	chr12	121867725	chr6	138188351	138204449
cg18341512	DUSP2	9.50683	7.27038e-21	4.77244e-13	10.1853	1.07137	chr5	2757023	chr2	96808905	96811179
cg16154454	SIK1	-9.50678	7.27358e-21	4.77454e-13	-6.82292	0.71769	chr13	99884177	chr21	44834395	44847008
cg24064224	CHST2	9.50661	7.28496e-21	4.78201e-13	9.25841	0.973892	chr10	1156594	chr3	142838173	142841800
cg09548403	DUSP2	-9.50653	7.29031e-21	4.78552e-13	-6.95831	0.731951	chr1	232840764	chr2	96808905	96811179
cg04118190	NCR1	9.50643	7.29671e-21	4.78972e-13	6.60457	0.694747	chr2	96812528	chr19	55417508	55427508	Gestational age, Smoking, Age 4 vs age 0, Tissue, Age, Alcohol consumption, age, EEF2K protein levels (SeqId = 12332-7), SLC5A5 protein levels (SeqId = 12826-5), IL36A protein levels (SeqId = 14150-7), PDGFD protein levels (SeqId = 17140-57), C4A protein levels (SeqId = 2182-54), PDGFD protein levels (SeqId = 9341-1), Prevalent Chronic Kidney Disease (Estimated), C-reactive protein (CRP) levels
cg10896594	AHNAK	-9.50625	7.30898e-21	4.79778e-13	-6.0806	0.639642	chr8	833183	chr11	62201016	62323707
cg16147511	SIK1	9.50619	7.31274e-21	4.80025e-13	6.33784	0.666707	chr14	99655820	chr21	44834395	44847008
cg18465391	DUSP2	9.50615	7.31503e-21	4.80175e-13	6.22691	0.65504	chr1	44399352	chr2	96808905	96811179
cg06706159	CREM	-9.50602	7.32362e-21	4.80739e-13	-4.38168	0.460938	chr19	18260350	chr10	35415719	35501886	Gestational age, Smoking, Tissue, Age, fasting glucose, Aging, age, sex, age*sex, gestational age, GNLY protein levels (SeqId = 3195-50), SOD3 protein levels (SeqId = 5660-51), Prevalent Prostate Cancer (Self-report)
cg01772824	CHST2	-9.506	7.32522e-21	4.80844e-13	-10.3377	1.08749	chr17	28041399	chr3	142838173	142841800
cg11323071	AHNAK	-9.50598	7.3267e-21	4.80941e-13	-6.98899	0.73522	chr19	52638268	chr11	62201016	62323707
cg24304338	AHNAK	-9.50594	7.32893e-21	4.81087e-13	-6.09743	0.641434	chr1	32258091	chr11	62201016	62323707
cg20469139	AHNAK	9.50588	7.33346e-21	4.81385e-13	3.32966	0.350273	chr17	29297458	chr11	62201016	62323707
cg11321083	NCR1	-9.50579	7.33927e-21	4.81766e-13	-5.0053	0.526552	chr11	64638190	chr19	55417508	55427508
cg08795964	AHNAK	9.50572	7.34414e-21	4.82086e-13	5.56097	0.585013	chr8	72468987	chr11	62201016	62323707
cg01711061	SLC11A2	-9.50524	7.37622e-21	4.84191e-13	-5.17023	0.543935	chr6	108951696	chr12	51373184	51422349
cg09637311	AHNAK	-9.5052	7.37882e-21	4.84362e-13	-7.45225	0.784019	chr9	116832934	chr11	62201016	62323707
cg27646937	PIK3R1	9.50514	7.3824e-21	4.84597e-13	5.53965	0.582806	chr16	10688645	chr5	67511548	67597649
cg10499126	CHST2	9.50508	7.38656e-21	4.8487e-13	5.84665	0.615108	chr2	47137142	chr3	142838173	142841800
cg07060233	AHNAK	9.505	7.39172e-21	4.85209e-13	7.13579	0.75074	chr20	44687092	chr11	62201016	62323707
cg15449064	DUSP2	-9.50494	7.39628e-21	4.85509e-13	-10.8096	1.13726	chr20	31618375	chr2	96808905	96811179
cg26086339	CHCHD7	-9.50491	7.39825e-21	4.85638e-13	-5.77147	0.60721	chr12	4083590	chr8	57124245	57131357
cg18177071	SIK1	9.5049	7.39885e-21	4.85677e-13	9.45651	0.994909	chr14	23006993	chr21	44834395	44847008
cg01858660	NCR1	-9.50474	7.40952e-21	4.86377e-13	-7.4489	0.783703	chr5	1788679	chr19	55417508	55427508
cg05727298	AHNAK	-9.50457	7.42065e-21	4.87108e-13	-5.87786	0.618425	chr6	44929009	chr11	62201016	62323707
cg14621495	SIK1	-9.50451	7.42469e-21	4.87373e-13	-8.87145	0.933394	chr19	10213619	chr21	44834395	44847008
cg13851904	AHNAK	9.50446	7.42839e-21	4.87616e-13	4.90756	0.516343	chr1	47899230	chr11	62201016	62323707
cg08273672	AHNAK	-9.50428	7.44033e-21	4.884e-13	-7.56757	0.796228	chr4	41262358	chr11	62201016	62323707
cg24010796	AHNAK	9.50423	7.44417e-21	4.88652e-13	10.6688	1.12253	chr17	75082342	chr11	62201016	62323707
cg05098343	AHNAK	-9.50422	7.44465e-21	4.88684e-13	-6.28837	0.66164	chr7	37071686	chr11	62201016	62323707
cg17110349	TIPARP	-9.50416	7.44832e-21	4.88924e-13	-5.9153	0.622391	chr20	61554899	chr3	156391024	156424559
cg13920875	SIK1	9.50407	7.45482e-21	4.89351e-13	7.73999	0.814387	chr1	9776661	chr21	44834395	44847008
cg19692165	DUSP2	9.5039	7.46592e-21	4.9008e-13	16.5698	1.74347	chr12	24716640	chr2	96808905	96811179
cg10318678	DUSP2	9.50388	7.46741e-21	4.90177e-13	10.2269	1.07608	chr17	74308979	chr2	96808905	96811179
cg01968525	CHST2	-9.50386	7.46876e-21	4.90266e-13	-9.92648	1.04447	chr11	46575582	chr3	142838173	142841800
cg08362210	CHST2	9.50375	7.47641e-21	4.90768e-13	13.5852	1.42946	chr7	27209828	chr3	142838173	142841800
cg11983398	AHNAK	-9.50373	7.47742e-21	4.90834e-13	-6.06486	0.638156	chr4	153954958	chr11	62201016	62323707
cg24226679	AHNAK	-9.50372	7.47872e-21	4.9092e-13	-7.7504	0.815513	chr16	66506212	chr11	62201016	62323707
cg12076972	KLF6	-9.50371	7.47923e-21	4.90953e-13	-3.87149	0.407366	chr7	23368420	chr10	3818188	3827473
cg26337322	NCR1	9.50369	7.48069e-21	4.91049e-13	8.0849	0.850712	chr22	40573627	chr19	55417508	55427508
cg10703691	NCR1	-9.50366	7.48226e-21	4.91152e-13	-11.3797	1.1974	chr1	54951511	chr19	55417508	55427508
cg11453837	AHNAK	-9.50364	7.48353e-21	4.91236e-13	-6.11133	0.643051	chr6	32810551	chr11	62201016	62323707
cg00314173	NCR1	-9.50357	7.48824e-21	4.91545e-13	-7.13189	0.750442	chr1	15748263	chr19	55417508	55427508
cg05133814	AHNAK	-9.50356	7.48903e-21	4.91597e-13	-7.06919	0.743846	chr3	112135991	chr11	62201016	62323707
cg18297960	DUSP2	-9.50348	7.49443e-21	4.91951e-13	-6.10478	0.642372	chr7	1142765	chr2	96808905	96811179
cg05628049	KLF6	9.50342	7.49864e-21	4.92227e-13	2.9759	0.313139	chr3	42113624	chr10	3818188	3827473
cg17334468	AHNAK	-9.50321	7.51282e-21	4.93159e-13	-4.60463	0.484534	chr7	55606341	chr11	62201016	62323707
cg12169233	DUSP2	9.50312	7.51902e-21	4.93565e-13	10.3954	1.0939	chr19	11959578	chr2	96808905	96811179
cg19821589	AHNAK	9.5031	7.52053e-21	4.93665e-13	7.71314	0.811645	chr2	170591199	chr11	62201016	62323707
cg11463271	CHST2	-9.50308	7.52216e-21	4.93771e-13	-7.34264	0.772659	chr5	176936892	chr3	142838173	142841800
cg05184377	AHNAK	9.50303	7.52536e-21	4.93981e-13	4.08721	0.430096	chr10	50976646	chr11	62201016	62323707
cg08498542	DUSP2	-9.50286	7.53683e-21	4.94734e-13	-9.37876	0.98694	chr3	69261753	chr2	96808905	96811179
cg00235907	AHNAK	-9.50286	7.5369e-21	4.94739e-13	-8.36492	0.880252	chr20	4451815	chr11	62201016	62323707
cg11867253	DUSP2	-9.50275	7.54459e-21	4.95243e-13	-4.77213	0.502185	chr10	99642327	chr2	96808905	96811179
cg24290496	TNFAIP3	-9.50262	7.55363e-21	4.95837e-13	-6.08111	0.63994	chr11	111313817	chr6	138188351	138204449
cg08752726	DUSP2	-9.5026	7.5549e-21	4.95921e-13	-4.85603	0.511022	chr21	36254259	chr2	96808905	96811179
cg26609239	CCL3	-9.50256	7.55735e-21	4.96081e-13	-7.29677	0.767874	chr3	4780505	chr17	34415602	34417515
cg00476305	DUSP2	-9.50255	7.55799e-21	4.96123e-13	-9.39157	0.988321	chr17	62461506	chr2	96808905	96811179
cg06707578	DUSP2	-9.50255	7.55835e-21	4.96147e-13	-6.56545	0.690914	chr17	46987410	chr2	96808905	96811179
cg11821738	NCR1	-9.50252	7.56054e-21	4.96291e-13	-10.2823	1.08206	chr14	91851744	chr19	55417508	55427508
cg19989287	SIK1	-9.50224	7.57934e-21	4.97525e-13	-8.94147	0.940985	chr10	98437438	chr21	44834395	44847008
cg06396324	CCL3	-9.50217	7.58411e-21	4.97838e-13	-11.7666	1.2383	chr19	4652549	chr17	34415602	34417515
cg16967831	DUSP2	-9.50217	7.5844e-21	4.97857e-13	-7.74525	0.815104	chr17	79467055	chr2	96808905	96811179
cg22317887	KLF6	-9.50215	7.58536e-21	4.9792e-13	-3.08838	0.325019	chr17	36058381	chr10	3818188	3827473
cg00423845	NCR1	-9.50213	7.58686e-21	4.98018e-13	-9.48317	0.998004	chr8	119112130	chr19	55417508	55427508
cg04075990	DUSP2	-9.50213	7.58706e-21	4.98032e-13	-12.8461	1.35191	chr3	106176366	chr2	96808905	96811179
cg08350962	CCL3	-9.50213	7.58727e-21	4.98045e-13	-10.1921	1.07262	chr3	15345281	chr17	34415602	34417515
cg02971209	CHST2	-9.50202	7.59445e-21	4.98517e-13	-7.12304	0.749634	chr8	8932770	chr3	142838173	142841800
cg12261397	KLF6	-9.50202	7.5948e-21	4.9854e-13	-2.99808	0.31552	chr2	47029777	chr10	3818188	3827473
cg26053175	CHCHD7	-9.502	7.59628e-21	4.98637e-13	-4.91575	0.517338	chr19	51858098	chr8	57124245	57131357
cg20440784	AHNAK	-9.50193	7.60082e-21	4.98935e-13	-6.10085	0.642064	chr6	109034082	chr11	62201016	62323707
cg24693053	AHNAK	9.50192	7.60147e-21	4.98978e-13	3.32154	0.349565	chr4	682834	chr11	62201016	62323707
cg16663952	AHNAK	-9.50178	7.61093e-21	4.99599e-13	-6.23877	0.65659	chr12	24352279	chr11	62201016	62323707
cg22655933	KLF6	9.50177	7.61172e-21	4.9965e-13	2.79735	0.294403	chr17	18858951	chr10	3818188	3827473
cg22490695	DUSP2	-9.50176	7.61226e-21	4.99686e-13	-9.87741	1.03953	chr16	31271240	chr2	96808905	96811179
cg13374432	AHNAK	-9.50172	7.61537e-21	4.9989e-13	-4.57559	0.481553	chr15	86192745	chr11	62201016	62323707
cg14564351	SIK1	-9.50164	7.62055e-21	5.0023e-13	-6.31256	0.664365	chr6	135644405	chr21	44834395	44847008
cg09157176	DUSP2	9.50162	7.6224e-21	5.00351e-13	8.94635	0.941561	chr11	44599232	chr2	96808905	96811179
cg26242064	DUSP2	-9.50158	7.62501e-21	5.00523e-13	-7.81766	0.822775	chr10	112127385	chr2	96808905	96811179
cg13294753	DUSP2	9.50157	7.62539e-21	5.00547e-13	10.4996	1.10503	chr5	141001788	chr2	96808905	96811179
cg06650256	KLF6	-9.50156	7.62635e-21	5.00611e-13	-1.66492	0.175226	chr17	72527724	chr10	3818188	3827473
cg27447382	KLF6	9.50155	7.62692e-21	5.00648e-13	2.96877	0.312451	chr3	23804563	chr10	3818188	3827473
cg13431464	CHST2	-9.50154	7.62762e-21	5.00694e-13	-8.53325	0.898091	chr18	12880767	chr3	142838173	142841800
cg16437202	NCR1	9.50152	7.62925e-21	5.00801e-13	8.40598	0.884698	chr16	12630008	chr19	55417508	55427508
cg03208825	PIK3R1	-9.50146	7.63349e-21	5.01079e-13	-4.14386	0.436128	chr12	6178792	chr5	67511548	67597649
cg01240412	AHNAK	-9.50142	7.63638e-21	5.01269e-13	-5.56441	0.58564	chr3	134142342	chr11	62201016	62323707
cg07220903	KLF6	-9.50141	7.63677e-21	5.01295e-13	-2.1459	0.225851	chr3	46973284	chr10	3818188	3827473
cg03747050	CHCHD7	9.50127	7.64651e-21	5.01934e-13	7.44976	0.784081	chr19	16253154	chr8	57124245	57131357
cg23355992	AHNAK	9.50123	7.64958e-21	5.02136e-13	10.8824	1.14536	chr20	48998616	chr11	62201016	62323707
cg26157803	AHNAK	9.5012	7.65122e-21	5.02243e-13	6.13967	0.6462	chr14	100773599	chr11	62201016	62323707
cg11629107	AHNAK	9.50119	7.65202e-21	5.02295e-13	5.33372	0.561374	chr19	19572954	chr11	62201016	62323707
cg22189544	AHNAK	-9.50119	7.65234e-21	5.02316e-13	-6.96057	0.7326	chr7	73748830	chr11	62201016	62323707
cg21092526	AHNAK	-9.50116	7.65397e-21	5.02423e-13	-7.43968	0.783028	chr14	71839064	chr11	62201016	62323707
cg23729443	DUSP2	-9.50107	7.66061e-21	5.0286e-13	-8.47404	0.891904	chr1	156211840	chr2	96808905	96811179
cg08492557	DUSP2	-9.50098	7.66653e-21	5.03248e-13	-7.43136	0.782168	chr12	110689433	chr2	96808905	96811179
cg23233281	DUSP2	9.50091	7.67168e-21	5.03586e-13	4.38751	0.461799	chr1	40530987	chr2	96808905	96811179
cg26376706	AHNAK	9.50084	7.67643e-21	5.03898e-13	5.20871	0.548237	chr2	231479786	chr11	62201016	62323707
cg10716882	AHNAK	-9.5008	7.67897e-21	5.04065e-13	-9.12794	0.960755	chr15	63024984	chr11	62201016	62323707
cg05215808	AHNAK	-9.50078	7.68055e-21	5.04168e-13	-6.40339	0.673985	chr13	100341245	chr11	62201016	62323707
cg03699958	DUSP2	-9.50069	7.68701e-21	5.04593e-13	-10.9855	1.15629	chr7	73892704	chr2	96808905	96811179
cg19289392	CHST2	-9.50065	7.68986e-21	5.0478e-13	-7.38498	0.777313	chr7	130904733	chr3	142838173	142841800
cg16717990	CCL3	-9.50045	7.70328e-21	5.05661e-13	-5.29209	0.557036	chr6	160398522	chr17	34415602	34417515
cg02383376	SIK1	-9.50039	7.70749e-21	5.05937e-13	-7.02828	0.739788	chr11	12236787	chr21	44834395	44847008
cg16483611	CHST2	-9.50032	7.71286e-21	5.06289e-13	-22.9178	2.41232	chr12	133299734	chr3	142838173	142841800
cg22202320	DUSP2	-9.50012	7.72656e-21	5.07188e-13	-9.03963	0.951528	chr7	73402195	chr2	96808905	96811179
cg23541265	CHCHD7	9.50009	7.72853e-21	5.07318e-13	4.28737	0.451297	chr1	168487654	chr8	57124245	57131357
cg04356230	DUSP2	9.50004	7.73204e-21	5.07548e-13	6.45667	0.679646	chr6	143251273	chr2	96808905	96811179
cg05778322	AHNAK	-9.49996	7.73767e-21	5.07918e-13	-6.79546	0.715315	chr3	170281935	chr11	62201016	62323707
cg10502149	CHST2	-9.49996	7.73799e-21	5.07939e-13	-8.98323	0.945607	chr10	63746909	chr3	142838173	142841800
cg12448724	AHNAK	9.49995	7.73847e-21	5.0797e-13	6.01678	0.633348	chr6	80340883	chr11	62201016	62323707
cg21618273	AHNAK	-9.49989	7.74298e-21	5.08266e-13	-6.43247	0.67711	chr5	14414947	chr11	62201016	62323707
cg07859177	AHNAK	-9.49988	7.74323e-21	5.08283e-13	-6.52619	0.686976	chr15	57098497	chr11	62201016	62323707
cg13825375	DUSP2	9.49983	7.74668e-21	5.08509e-13	9.47414	0.997296	chr16	30786619	chr2	96808905	96811179
cg12148300	DUSP2	9.49978	7.75029e-21	5.08746e-13	6.63672	0.698618	chr7	657538	chr2	96808905	96811179
cg01591526	AHNAK	9.49973	7.75401e-21	5.0899e-13	3.23491	0.340527	chr9	20373435	chr11	62201016	62323707
cg11001035	DUSP2	-9.49948	7.77196e-21	5.10169e-13	-7.9289	0.834667	chr12	13306175	chr2	96808905	96811179
cg19713460	DUSP2	9.49938	7.77896e-21	5.10628e-13	5.29085	0.556968	chr22	39745530	chr2	96808905	96811179
cg13321967	AHNAK	9.49935	7.78066e-21	5.1074e-13	4.62513	0.486889	chr4	53617679	chr11	62201016	62323707
cg06804992	AHNAK	-9.49931	7.78339e-21	5.10919e-13	-7.22062	0.76012	chr8	128695231	chr11	62201016	62323707
cg24211406	DUSP2	-9.49924	7.78877e-21	5.11272e-13	-13.7005	1.44227	chr13	46919477	chr2	96808905	96811179
cg21162356	AHNAK	-9.49916	7.79446e-21	5.11645e-13	-8.48919	0.893678	chr1	226668457	chr11	62201016	62323707
cg12859146	DUSP2	-9.49915	7.79461e-21	5.11655e-13	-8.12968	0.855832	chr9	124644444	chr2	96808905	96811179
cg12754527	KLF6	-9.49881	7.81884e-21	5.13246e-13	-2.37848	0.250398	chr9	134460562	chr10	3818188	3827473
cg14545212	NCR1	-9.49879	7.82041e-21	5.13349e-13	-7.31181	0.769762	chr11	3156454	chr19	55417508	55427508
cg16443242	AHNAK	-9.49862	7.83255e-21	5.14146e-13	-8.04613	0.847084	chr1	209561131	chr11	62201016	62323707
cg25645302	AHNAK	-9.49833	7.85295e-21	5.15485e-13	-6.32095	0.66548	chr16	67642367	chr11	62201016	62323707
cg00656410	CREM	-9.49827	7.85769e-21	5.15796e-13	-10.2045	1.07435	chr1	1157541	chr10	35415719	35501886
cg06602847	AHNAK	9.49824	7.85934e-21	5.15905e-13	6.25494	0.658537	chr9	122131497	chr11	62201016	62323707
cg23143512	SIK1	-9.49824	7.85958e-21	5.1592e-13	-10.8938	1.14693	chr2	233822778	chr21	44834395	44847008
cg14845074	NCR1	-9.49823	7.85991e-21	5.15942e-13	-8.59951	0.905379	chr10	5649770	chr19	55417508	55427508
cg03318904	AHNAK	9.49818	7.86412e-21	5.16218e-13	5.47569	0.5765	chr22	39801522	chr11	62201016	62323707
cg14597586	AHNAK	-9.49811	7.86846e-21	5.16503e-13	-6.83161	0.719259	chr2	239046879	chr11	62201016	62323707
cg03715130	CHST2	-9.49789	7.88465e-21	5.17566e-13	-9.82291	1.03422	chr2	8418248	chr3	142838173	142841800
cg04516539	CCL3	-9.49787	7.88563e-21	5.17631e-13	-6.63912	0.699012	chr20	50112854	chr17	34415602	34417515
cg08123045	SIK1	-9.49784	7.88835e-21	5.17809e-13	-6.53645	0.688204	chr1	156467188	chr21	44834395	44847008
cg02564522	AHNAK	-9.49782	7.88935e-21	5.17874e-13	-6.29218	0.662487	chr22	39895671	chr11	62201016	62323707
cg24212738	AHNAK	-9.49779	7.89174e-21	5.18032e-13	-7.02681	0.739836	chr15	69396631	chr11	62201016	62323707
cg05888037	AHNAK	-9.49778	7.89246e-21	5.18079e-13	-6.70076	0.705508	chr13	31506270	chr11	62201016	62323707
cg04400594	SIK1	-9.49773	7.89582e-21	5.18299e-13	-8.91725	0.938882	chr4	39642189	chr21	44834395	44847008
cg10829592	DUSP2	-9.4977	7.89781e-21	5.1843e-13	-8.23576	0.867131	chr5	170912457	chr2	96808905	96811179
cg06623218	AHNAK	-9.49768	7.89984e-21	5.18563e-13	-6.61832	0.696835	chr7	27277579	chr11	62201016	62323707
cg13641920	DUSP2	9.49767	7.90004e-21	5.18576e-13	4.85827	0.511522	chr9	91607073	chr2	96808905	96811179
cg12020060	DUSP2	-9.49766	7.90093e-21	5.18635e-13	-8.33621	0.877712	chr14	77051299	chr2	96808905	96811179
cg16656041	NCR1	-9.49763	7.90313e-21	5.18779e-13	-8.44206	0.888859	chr8	123822491	chr19	55417508	55427508
cg05287483	DUSP2	9.4976	7.90539e-21	5.18927e-13	4.47986	0.471684	chr20	5551376	chr2	96808905	96811179
cg04176813	SIK1	-9.49756	7.90797e-21	5.19097e-13	-10.7781	1.13483	chr6	37017355	chr21	44834395	44847008
cg09038998	CCL3	9.49755	7.90876e-21	5.19149e-13	8.52471	0.897569	chr5	179230698	chr17	34415602	34417515
cg04752254	AHNAK	9.49752	7.91122e-21	5.1931e-13	10.9581	1.15378	chr17	72426915	chr11	62201016	62323707
cg20506347	TNFAIP3	9.4975	7.91213e-21	5.1937e-13	4.35066	0.458084	chr3	71355161	chr6	138188351	138204449
cg02200722	CHST2	-9.49743	7.91747e-21	5.1972e-13	-7.84128	0.825622	chr17	43489199	chr3	142838173	142841800
cg18995667	CCL3	-9.49728	7.92799e-21	5.20411e-13	-6.69911	0.705372	chr7	73507460	chr17	34415602	34417515
cg16043669	DUSP2	-9.49727	7.92871e-21	5.20458e-13	-7.15047	0.752897	chr15	99819674	chr2	96808905	96811179
cg07941916	TIPARP	-9.49705	7.94473e-21	5.2151e-13	-7.01233	0.738369	chr5	131762292	chr3	156391024	156424559
cg07109607	AHNAK	-9.49703	7.94623e-21	5.21608e-13	-7.24962	0.763356	chr14	103775765	chr11	62201016	62323707
cg10298052	AHNAK	9.49695	7.95221e-21	5.22001e-13	3.30838	0.348362	chr10	57391055	chr11	62201016	62323707
cg02640489	CCL3	9.49687	7.9579e-21	5.22374e-13	6.03266	0.635226	chr2	219153935	chr17	34415602	34417515
cg25310182	AHNAK	9.49686	7.95819e-21	5.22393e-13	8.27571	0.871416	chr2	173940203	chr11	62201016	62323707
cg24130739	KLF6	-9.4968	7.9626e-21	5.22683e-13	-2.5417	0.267637	chr3	39323221	chr10	3818188	3827473
cg00294718	AHNAK	-9.49671	7.96939e-21	5.23129e-13	-6.37697	0.671492	chr2	150115039	chr11	62201016	62323707
cg27257205	PIK3R1	9.49663	7.9752e-21	5.2351e-13	5.06616	0.533469	chr22	35806330	chr5	67511548	67597649
cg15162818	AHNAK	-9.49663	7.97538e-21	5.23522e-13	-6.7436	0.710105	chr2	23858940	chr11	62201016	62323707
cg14929496	CHST2	-9.49661	7.97648e-21	5.23594e-13	-12.3069	1.29593	chr20	20761285	chr3	142838173	142841800
cg24261911	AHNAK	9.49653	7.98254e-21	5.23992e-13	6.22231	0.655219	chr2	223163588	chr11	62201016	62323707
cg12788694	AHNAK	-9.49647	7.98672e-21	5.24266e-13	-6.19918	0.652788	chr17	39873380	chr11	62201016	62323707
cg25561401	KLF6	-9.49645	7.98825e-21	5.24366e-13	-3.8249	0.402772	chr5	31799023	chr10	3818188	3827473
cg06613452	DUSP2	9.49641	7.99137e-21	5.24571e-13	8.0341	0.846015	chr18	13276932	chr2	96808905	96811179
cg08113049	CHST2	-9.4964	7.99143e-21	5.24575e-13	-9.01574	0.949384	chr19	46895561	chr3	142838173	142841800
cg03182007	DUSP2	-9.49634	7.9958e-21	5.24862e-13	-7.67693	0.808409	chr18	23870450	chr2	96808905	96811179
cg07698025	AHNAK	-9.49632	7.99785e-21	5.24997e-13	-7.8123	0.822666	chr2	130055329	chr11	62201016	62323707
cg12196720	AHNAK	-9.49626	8.0021e-21	5.25275e-13	-5.80277	0.611058	chr1	162307228	chr11	62201016	62323707
cg20509696	NCR1	-9.49617	8.0082e-21	5.25676e-13	-6.08963	0.641272	chr2	218990179	chr19	55417508	55427508
cg13137826	DUSP2	9.49617	8.00821e-21	5.25677e-13	15.9531	1.67995	chr19	14225870	chr2	96808905	96811179
cg20636874	AHNAK	-9.49615	8.01012e-21	5.25802e-13	-6.4281	0.676916	chr17	59883616	chr11	62201016	62323707
cg21947221	CHCHD7	9.49611	8.01276e-21	5.25975e-13	7.03054	0.74036	chr9	20732340	chr8	57124245	57131357
cg05786554	DUSP2	-9.49606	8.01646e-21	5.26218e-13	-7.26267	0.764808	chr11	43942604	chr2	96808905	96811179
cg24595844	AHNAK	-9.49599	8.02172e-21	5.26564e-13	-7.14846	0.752787	chr10	80590256	chr11	62201016	62323707
cg10073690	NCR1	-9.49596	8.02365e-21	5.2669e-13	-14.0906	1.48385	chr18	43305545	chr19	55417508	55427508
cg12216397	AHNAK	-9.49594	8.02512e-21	5.26786e-13	-7.13449	0.75132	chr5	170020912	chr11	62201016	62323707
cg10825970	DUSP2	-9.49587	8.03012e-21	5.27115e-13	-10.65	1.12154	chr17	14114537	chr2	96808905	96811179
cg03922814	AHNAK	-9.49584	8.03216e-21	5.27249e-13	-5.25297	0.553187	chr15	90395025	chr11	62201016	62323707
cg23400222	AHNAK	-9.49579	8.03631e-21	5.27521e-13	-6.72265	0.707962	chr5	124672706	chr11	62201016	62323707
cg16213217	CHST2	9.49577	8.0379e-21	5.27625e-13	8.04222	0.846927	chr13	50074189	chr3	142838173	142841800
cg11990630	DUSP2	9.49568	8.04379e-21	5.28012e-13	10.0708	1.06057	chr13	100641978	chr2	96808905	96811179
cg14011789	CHST2	9.49559	8.05067e-21	5.28464e-13	5.55473	0.58498	chr17	75452044	chr3	142838173	142841800
cg06240652	NCR1	9.49548	8.05882e-21	5.28999e-13	10.5606	1.11217	chr2	201312367	chr19	55417508	55427508
cg07645590	AHNAK	-9.49544	8.06185e-21	5.29198e-13	-5.6757	0.59773	chr2	155314687	chr11	62201016	62323707
cg10787292	DUSP2	9.49539	8.06502e-21	5.29406e-13	7.14263	0.75222	chr1	160989907	chr2	96808905	96811179
cg07160014	CHST2	-9.49534	8.06886e-21	5.29658e-13	-8.24336	0.868148	chr11	47959926	chr3	142838173	142841800
cg18245281	PIK3R1	9.49529	8.07229e-21	5.29883e-13	5.03566	0.530332	chr20	57583076	chr5	67511548	67597649
cg10676084	DUSP2	9.49526	8.07507e-21	5.30065e-13	5.53292	0.582704	chr15	27017560	chr2	96808905	96811179
cg09443303	AHNAK	-9.49525	8.07543e-21	5.30089e-13	-7.39748	0.779071	chr12	15748014	chr11	62201016	62323707
cg10895547	NCR1	-9.49524	8.07612e-21	5.30134e-13	-7.14168	0.752132	chr1	78071255	chr19	55417508	55427508
cg18707120	SIK1	-9.49516	8.08213e-21	5.30529e-13	-10.5736	1.11357	chr7	36982835	chr21	44834395	44847008
cg04071238	AHNAK	-9.49509	8.08693e-21	5.30844e-13	-7.98275	0.840724	chr12	52605963	chr11	62201016	62323707
cg26765196	AHNAK	-9.49507	8.08887e-21	5.30971e-13	-5.83223	0.614237	chr21	44041338	chr11	62201016	62323707
cg02234120	AHNAK	-9.49492	8.10003e-21	5.31704e-13	-6.25981	0.65928	chr2	234626351	chr11	62201016	62323707
cg05072547	AHNAK	-9.49487	8.10303e-21	5.31901e-13	-5.7015	0.600482	chr16	19883549	chr11	62201016	62323707
cg23125506	SIK1	-9.49484	8.10564e-21	5.32072e-13	-8.70036	0.916326	chr15	41198534	chr21	44834395	44847008
cg14776168	DUSP2	-9.4948	8.10861e-21	5.32267e-13	-10.6389	1.1205	chr15	61152209	chr2	96808905	96811179
cg12732907	CHST2	-9.49477	8.11055e-21	5.32395e-13	-11.1253	1.17173	chr2	233230438	chr3	142838173	142841800
cg01846076	DUSP2	-9.49471	8.11509e-21	5.32693e-13	-7.0094	0.738242	chr20	34709637	chr2	96808905	96811179
cg02785006	DUSP2	9.49467	8.11843e-21	5.32912e-13	8.64085	0.910074	chr13	101195160	chr2	96808905	96811179
cg26827630	AHNAK	9.49448	8.13222e-21	5.33817e-13	8.89822	0.937199	chr1	226907394	chr11	62201016	62323707
cg06761220	NCR1	-9.49446	8.13345e-21	5.33898e-13	-9.47202	0.997637	chr2	239078090	chr19	55417508	55427508
cg23402144	KLF6	-9.49443	8.13583e-21	5.34054e-13	-3.27428	0.344863	chr17	9099485	chr10	3818188	3827473
cg26631549	DUSP2	-9.49417	8.15462e-21	5.35287e-13	-6.10577	0.643107	chr20	48291949	chr2	96808905	96811179
cg09251074	CCL3	-9.49413	8.15814e-21	5.35519e-13	-6.81157	0.717451	chr3	15345626	chr17	34415602	34417515
cg21479876	AHNAK	-9.49408	8.16129e-21	5.35725e-13	-6.13355	0.646039	chr3	100746105	chr11	62201016	62323707
cg12803926	AHNAK	-9.49407	8.16228e-21	5.3579e-13	-6.70193	0.705907	chr15	42441017	chr11	62201016	62323707
cg24028809	DUSP2	-9.49397	8.1696e-21	5.3627e-13	-4.44146	0.467819	chr6	153414101	chr2	96808905	96811179
cg13535326	NCR1	9.49388	8.17658e-21	5.36729e-13	8.69951	0.916329	chr13	52754361	chr19	55417508	55427508
cg20198627	CHCHD7	-9.49387	8.1769e-21	5.3675e-13	-4.72922	0.498133	chr21	34672140	chr8	57124245	57131357
cg00250658	CHST2	-9.49383	8.18038e-21	5.36979e-13	-8.73847	0.920437	chr1	223349112	chr3	142838173	142841800
cg13089189	AHNAK	-9.49371	8.18926e-21	5.37561e-13	-5.54602	0.584178	chr20	704919	chr11	62201016	62323707
cg11071202	CHST2	-9.49366	8.19274e-21	5.3779e-13	-7.70701	0.811806	chr14	88462554	chr3	142838173	142841800
cg13984040	DUSP2	-9.49362	8.19602e-21	5.38005e-13	-4.2883	0.451703	chr12	125258948	chr2	96808905	96811179
cg04584206	AHNAK	9.49357	8.19932e-21	5.38222e-13	4.75024	0.500364	chr8	22422347	chr11	62201016	62323707
cg10384552	DUSP2	-9.49354	8.20171e-21	5.38378e-13	-15.6766	1.65129	chr16	31469742	chr2	96808905	96811179
cg14808733	DUSP2	-9.4935	8.20443e-21	5.38557e-13	-8.03097	0.845944	chr6	154737503	chr2	96808905	96811179
cg19450233	AHNAK	-9.49346	8.20779e-21	5.38778e-13	-6.30715	0.664368	chr10	125951041	chr11	62201016	62323707
cg02776768	DUSP2	-9.49343	8.2097e-21	5.38903e-13	-13.7001	1.44312	chr3	194835656	chr2	96808905	96811179
cg21115217	AX748345	9.49341	8.21162e-21	5.39029e-13	6.0978	0.642319	chr1	25199304	chr17	4385261	4389648
cg11551236	TNFAIP3	9.49337	8.21454e-21	5.39221e-13	7.08062	0.745849	chr9	37034177	chr6	138188351	138204449
cg11428758	KLF6	-9.49334	8.21629e-21	5.39336e-13	-3.18723	0.335733	chr22	28397015	chr10	3818188	3827473
cg17211761	CHST2	-9.49332	8.21782e-21	5.39436e-13	-6.80719	0.71705	chr17	1096626	chr3	142838173	142841800
cg08474604	KLF6	-9.49332	8.21794e-21	5.39444e-13	-3.27726	0.345218	chr22	32333425	chr10	3818188	3827473
cg17886303	DUSP2	-9.49331	8.21862e-21	5.39489e-13	-8.35128	0.879702	chr1	153656052	chr2	96808905	96811179
cg15773312	AHNAK	9.4933	8.21967e-21	5.39557e-13	5.21053	0.548864	chr2	10472214	chr11	62201016	62323707
cg21579975	AHNAK	-9.49327	8.22189e-21	5.39703e-13	-6.64678	0.700157	chr17	72874016	chr11	62201016	62323707
cg17266431	SIK1	-9.49322	8.22575e-21	5.39957e-13	-7.95264	0.837719	chr1	1711069	chr21	44834395	44847008
cg07278718	NCR1	-9.4932	8.22723e-21	5.40053e-13	-7.18829	0.757204	chr11	113932635	chr19	55417508	55427508
cg09417682	CHST2	-9.49319	8.22762e-21	5.40079e-13	-10.8998	1.14817	chr20	44986386	chr3	142838173	142841800
cg17632356	NCR1	-9.49315	8.23046e-21	5.40265e-13	-5.59331	0.589194	chr7	143184874	chr19	55417508	55427508
cg13758331	CHST2	-9.49296	8.24486e-21	5.41211e-13	-7.2508	0.763808	chr2	111893676	chr3	142838173	142841800
cg08420239	AHNAK	9.49285	8.25333e-21	5.41767e-13	6.89075	0.725889	chr16	30539387	chr11	62201016	62323707
cg04344749	AHNAK	9.49279	8.25799e-21	5.42073e-13	6.42052	0.676358	chr1	25871814	chr11	62201016	62323707
cg06457408	CHST2	9.49276	8.25955e-21	5.42175e-13	8.85006	0.932296	chr17	79827882	chr3	142838173	142841800
cg13107083	AHNAK	-9.49271	8.26397e-21	5.42465e-13	-6.2792	0.661476	chr12	20645331	chr11	62201016	62323707
cg16118087	AHNAK	-9.4927	8.26469e-21	5.42513e-13	-6.49297	0.683997	chr2	242397559	chr11	62201016	62323707
cg01561807	NCR1	-9.49263	8.26934e-21	5.42818e-13	-7.17917	0.756289	chr13	114307602	chr19	55417508	55427508
cg24411929	AHNAK	9.49257	8.27434e-21	5.43146e-13	7.79344	0.821005	chr19	56989740	chr11	62201016	62323707
cg06224594	DUSP2	-9.49246	8.2823e-21	5.43669e-13	-9.03661	0.951978	chr12	120662359	chr2	96808905	96811179
cg22854223	CHST2	-9.4923	8.29466e-21	5.4448e-13	-10.4363	1.09945	chr11	44586505	chr3	142838173	142841800
cg24403567	TNFAIP3	9.49229	8.295e-21	5.44502e-13	3.50768	0.36953	chr1	212927749	chr6	138188351	138204449
cg22419134	AHNAK	9.49225	8.29821e-21	5.44713e-13	5.80257	0.611295	chr7	50321721	chr11	62201016	62323707
cg11308319	CCL3	9.49221	8.30085e-21	5.44886e-13	6.52185	0.687073	chr2	240291426	chr17	34415602	34417515
cg13393433	AHNAK	9.49221	8.30148e-21	5.44928e-13	5.30382	0.558755	chr10	63525851	chr11	62201016	62323707
cg11152033	CCL3	-9.49216	8.30524e-21	5.45174e-13	-19.8293	2.08902	chr20	61542496	chr17	34415602	34417515
cg15524731	AHNAK	-9.49199	8.31805e-21	5.46015e-13	-7.11845	0.749943	chr5	68267366	chr11	62201016	62323707
cg20418653	AHNAK	-9.49194	8.32158e-21	5.46247e-13	-6.94085	0.731236	chr12	15846287	chr11	62201016	62323707
cg25325918	AHNAK	-9.49179	8.33295e-21	5.46993e-13	-6.577	0.692915	chr2	120413260	chr11	62201016	62323707
cg11212954	AHNAK	9.49176	8.33542e-21	5.47155e-13	7.53053	0.793376	chr2	39663624	chr11	62201016	62323707
cg15391668	DUSP2	-9.4916	8.34705e-21	5.47919e-13	-9.67767	1.0196	chr5	134566346	chr2	96808905	96811179
cg23290159	DUSP2	-9.49157	8.34973e-21	5.48095e-13	-7.67351	0.808456	chr5	150474234	chr2	96808905	96811179
cg01880463	NCR1	9.49152	8.35317e-21	5.48321e-13	8.71874	0.918582	chr20	45179413	chr19	55417508	55427508
cg04699093	DUSP2	-9.49143	8.35969e-21	5.48749e-13	-9.1847	0.967683	chr22	24219636	chr2	96808905	96811179
cg02125365	AHNAK	9.49142	8.36058e-21	5.48807e-13	5.05631	0.532724	chr5	78813058	chr11	62201016	62323707
cg10806146	AHNAK	9.49139	8.36343e-21	5.48994e-13	4.91419	0.517753	chr8	42356871	chr11	62201016	62323707
cg11874016	CHCHD7	-9.49133	8.36761e-21	5.49268e-13	-6.27362	0.660984	chr13	98112879	chr8	57124245	57131357
cg18617091	NCR1	-9.49104	8.38953e-21	5.50707e-13	-6.98583	0.736045	chr22	37495019	chr19	55417508	55427508
cg25400574	AHNAK	-9.49097	8.39459e-21	5.5104e-13	-5.84734	0.616094	chr2	65804139	chr11	62201016	62323707	Incident Type 2 Diabetes, Incident COPD, C-reactive protein (CRP) levels
cg06839158	SIK1	9.49096	8.39543e-21	5.51095e-13	11.3737	1.19837	chr8	41844932	chr21	44834395	44847008
cg04615259	AHNAK	-9.49094	8.39739e-21	5.51223e-13	-8.57999	0.90402	chr8	141742840	chr11	62201016	62323707
cg14915060	DUSP2	-9.49093	8.39787e-21	5.51255e-13	-8.13855	0.857508	chr10	82036111	chr2	96808905	96811179
cg08668199	AHNAK	9.49087	8.40226e-21	5.51543e-13	5.96315	0.628303	chr3	127795571	chr11	62201016	62323707
cg15578626	KLF6	-9.49083	8.40577e-21	5.51773e-13	-3.64268	0.383811	chr14	25076431	chr10	3818188	3827473
cg14043774	DUSP2	-9.49079	8.40882e-21	5.51974e-13	-7.93356	0.835923	chr22	36013398	chr2	96808905	96811179
cg13737493	AHNAK	-9.49077	8.41037e-21	5.52075e-13	-6.45688	0.680333	chr9	92216472	chr11	62201016	62323707
cg02299933	DUSP2	-9.4907	8.41585e-21	5.52435e-13	-10.736	1.13122	chr5	142514500	chr2	96808905	96811179
cg19517256	AHNAK	-9.49068	8.41679e-21	5.52497e-13	-10.4564	1.10175	chr12	89740614	chr11	62201016	62323707
cg00459975	AHNAK	9.4905	8.43072e-21	5.53411e-13	10.8611	1.14441	chr8	28749099	chr11	62201016	62323707
cg07499673	NCR1	-9.49049	8.4314e-21	5.53456e-13	-8.9401	0.942006	chr16	85181016	chr19	55417508	55427508
cg04339177	SIK1	-9.49038	8.44008e-21	5.54025e-13	-9.70726	1.02285	chr15	31214142	chr21	44834395	44847008
cg02543462	TIPARP	-9.49035	8.44208e-21	5.54157e-13	-5.16624	0.544367	chr2	113885116	chr3	156391024	156424559
cg17489908	DUSP2	9.49033	8.44345e-21	5.54247e-13	4.10349	0.432386	chr10	8101566	chr2	96808905	96811179
cg01274770	SIK1	-9.49027	8.44874e-21	5.54594e-13	-10.0209	1.05591	chr17	15804426	chr21	44834395	44847008
cg05726118	DUSP2	-9.49	8.46907e-21	5.55928e-13	-6.54933	0.69013	chr3	41265374	chr2	96808905	96811179
cg12114584	AHNAK	-9.48995	8.47299e-21	5.56186e-13	-6.18888	0.652152	chr4	54518744	chr11	62201016	62323707
cg02984711	AHNAK	9.48975	8.48846e-21	5.57201e-13	8.49578	0.895259	chr16	89388839	chr11	62201016	62323707
cg06148273	KLF6	-9.48964	8.49699e-21	5.57761e-13	-2.61891	0.275975	chr5	82602600	chr10	3818188	3827473
cg08489279	PIK3R1	9.48961	8.49916e-21	5.57904e-13	5.68452	0.599026	chr9	136046671	chr5	67511548	67597649
cg16186097	TIPARP	-9.4896	8.50004e-21	5.57961e-13	-4.24133	0.446945	chr6	16695144	chr3	156391024	156424559
cg13760870	KLF6	-9.48957	8.50224e-21	5.58106e-13	-2.9366	0.309456	chr3	69815765	chr10	3818188	3827473
cg18272536	AHNAK	-9.48953	8.5056e-21	5.58327e-13	-6.18969	0.652266	chr1	205887130	chr11	62201016	62323707
cg01714284	DUSP2	9.48952	8.50633e-21	5.58375e-13	10.4508	1.1013	chr4	185714524	chr2	96808905	96811179
cg18235937	AHNAK	9.48943	8.51265e-21	5.58789e-13	2.98674	0.314744	chr1	6268858	chr11	62201016	62323707
cg15021109	SIK1	9.48941	8.5148e-21	5.5893e-13	7.22485	0.76136	chr15	60881681	chr21	44834395	44847008
cg03370117	CHST2	-9.48938	8.51658e-21	5.59047e-13	-7.92182	0.834808	chr14	69620847	chr3	142838173	142841800
cg16303737	AHNAK	-9.48932	8.52147e-21	5.59368e-13	-7.4314	0.783133	chr20	534295	chr11	62201016	62323707
cg07467736	DUSP2	-9.48927	8.52564e-21	5.59642e-13	-10.1728	1.07203	chr22	42731755	chr2	96808905	96811179
cg20069203	NCR1	-9.48926	8.52579e-21	5.59652e-13	-6.00837	0.633175	chr3	171860277	chr19	55417508	55427508
cg23217419	CHST2	-9.48924	8.5275e-21	5.59764e-13	-10.0229	1.05623	chr1	180881088	chr3	142838173	142841800
cg10329173	DUSP2	9.48919	8.5313e-21	5.60014e-13	6.55097	0.690361	chr4	30723983	chr2	96808905	96811179
cg04366104	AHNAK	9.48918	8.53261e-21	5.60099e-13	6.75475	0.711838	chr2	64872418	chr11	62201016	62323707	Sex, Ageing, Tissue, age, GZMA protein levels (SeqId = 3440-7), OLFM1 protein levels (SeqId = 5703-26), GZMK protein levels (SeqId = 9545-156), Incident COPD, C-reactive protein (CRP) levels
cg24035245	AHNAK	9.48913	8.53637e-21	5.60346e-13	4.12293	0.43449	chr1	119535928	chr11	62201016	62323707
cg03089483	CHST2	-9.48911	8.53778e-21	5.60439e-13	-6.94906	0.73232	chr8	12624339	chr3	142838173	142841800
cg09469566	AHNAK	9.48908	8.53982e-21	5.60573e-13	3.68627	0.388474	chr13	112717244	chr11	62201016	62323707
cg06246469	AHNAK	-9.489	8.54579e-21	5.60965e-13	-5.76096	0.60712	chr10	134336223	chr11	62201016	62323707
cg10394117	SIK1	-9.48888	8.5557e-21	5.61615e-13	-8.30206	0.874926	chr2	8007099	chr21	44834395	44847008
cg16649560	AHNAK	9.48883	8.55972e-21	5.61879e-13	7.32714	0.772186	chr16	27338391	chr11	62201016	62323707
cg06957296	AHNAK	-9.48882	8.56032e-21	5.61918e-13	-7.83414	0.825618	chr5	132590149	chr11	62201016	62323707
cg08650587	SIK1	-9.48881	8.56068e-21	5.61942e-13	-10.7576	1.13371	chr20	48663918	chr21	44834395	44847008
cg05163219	DUSP2	-9.48879	8.56268e-21	5.62073e-13	-7.60737	0.801723	chr5	38347875	chr2	96808905	96811179
cg08229320	DUSP2	-9.48874	8.56596e-21	5.62288e-13	-9.5028	1.00148	chr10	45941351	chr2	96808905	96811179
cg00037441	DUSP2	9.48874	8.56654e-21	5.62327e-13	8.211	0.865342	chr6	117198428	chr2	96808905	96811179
cg11589615	AHNAK	-9.4887	8.56907e-21	5.62493e-13	-7.78826	0.820792	chr14	21179520	chr11	62201016	62323707
cg24533408	SIK1	-9.48869	8.5704e-21	5.6258e-13	-8.12978	0.856787	chr7	128704939	chr21	44834395	44847008
cg09744887	NCR1	-9.48868	8.57135e-21	5.62643e-13	-9.08335	0.957284	chr8	37437980	chr19	55417508	55427508
cg07680374	DUSP2	-9.48863	8.57498e-21	5.62881e-13	-5.90627	0.622458	chr6	30753013	chr2	96808905	96811179
cg09074025	CHCHD7	9.48846	8.58804e-21	5.63738e-13	5.73062	0.603957	chr3	188286773	chr8	57124245	57131357
cg15258980	CREM	9.48841	8.59173e-21	5.6398e-13	9.85231	1.03835	chr2	68961597	chr10	35415719	35501886
cg08436481	KLF6	-9.48828	8.60192e-21	5.64649e-13	-3.17863	0.335006	chr20	44048346	chr10	3818188	3827473
cg08353446	DUSP2	-9.48824	8.60488e-21	5.64843e-13	-11.3616	1.19744	chr22	42319349	chr2	96808905	96811179
cg11071523	DUSP2	-9.48818	8.60991e-21	5.65174e-13	-7.51875	0.792433	chr17	16891339	chr2	96808905	96811179
cg27004073	CHST2	-9.48799	8.62445e-21	5.66128e-13	-9.07089	0.956039	chr1	208063860	chr3	142838173	142841800
cg14066471	TNFAIP3	9.48788	8.63359e-21	5.66728e-13	6.11828	0.644852	chr17	72674297	chr6	138188351	138204449
cg13663024	NCR1	-9.48787	8.63383e-21	5.66744e-13	-9.33944	0.984356	chr15	70797312	chr19	55417508	55427508
cg02372904	DUSP2	-9.48787	8.63389e-21	5.66748e-13	-7.39126	0.779021	chr10	120894857	chr2	96808905	96811179
cg10851251	CHST2	-9.48769	8.64802e-21	5.67675e-13	-7.59292	0.800291	chr15	68131281	chr3	142838173	142841800
cg15715333	AHNAK	-9.48768	8.64884e-21	5.67729e-13	-7.02901	0.740856	chr1	1846383	chr11	62201016	62323707
cg12832157	KLF6	9.48766	8.6502e-21	5.67818e-13	2.90264	0.305938	chr3	4885491	chr10	3818188	3827473
cg07269639	DUSP2	-9.48766	8.65032e-21	5.67826e-13	-6.33092	0.667279	chr7	18561537	chr2	96808905	96811179
cg20152501	AHNAK	-9.48751	8.66241e-21	5.6862e-13	-6.15481	0.648728	chr13	78602831	chr11	62201016	62323707
cg07198667	AHNAK	-9.48739	8.67211e-21	5.69257e-13	-8.22301	0.866731	chr17	47520316	chr11	62201016	62323707
cg14559224	SIK1	-9.48738	8.67275e-21	5.69299e-13	-10.1537	1.07023	chr17	73841195	chr21	44834395	44847008
cg17214455	DUSP2	-9.48729	8.67924e-21	5.69724e-13	-8.38444	0.883755	chr6	32977138	chr2	96808905	96811179
cg14082893	DUSP2	-9.48727	8.68122e-21	5.69855e-13	-12.6158	1.32976	chr15	75400931	chr2	96808905	96811179
cg02932823	SIK1	-9.48722	8.68498e-21	5.70102e-13	-10.7919	1.13752	chr17	10081023	chr21	44834395	44847008
cg17742418	CHST2	-9.48717	8.6887e-21	5.70345e-13	-16.6858	1.75877	chr17	19188816	chr3	142838173	142841800
cg10453850	SIK1	-9.48714	8.69131e-21	5.70517e-13	-8.475	0.893314	chr6	32905320	chr21	44834395	44847008
cg16080125	AHNAK	9.48707	8.69698e-21	5.70889e-13	4.15815	0.438297	chr7	2774654	chr11	62201016	62323707
cg11263372	AHNAK	-9.48684	8.71473e-21	5.72054e-13	-5.25289	0.553703	chr1	245762940	chr11	62201016	62323707
cg23219704	SIK1	-9.48684	8.71523e-21	5.72087e-13	-11.5137	1.21364	chr7	2892947	chr21	44834395	44847008
cg14041921	AHNAK	-9.48679	8.7194e-21	5.72361e-13	-7.70654	0.812345	chr1	15130959	chr11	62201016	62323707
cg11187356	CCL3	-9.48676	8.72112e-21	5.72474e-13	-7.73367	0.815206	chr2	85922477	chr17	34415602	34417515
cg11935248	TIPARP	-9.48674	8.7232e-21	5.7261e-13	-6.18173	0.651618	chr6	4942483	chr3	156391024	156424559
cg03086003	DUSP2	-9.48664	8.73111e-21	5.73129e-13	-6.51377	0.686626	chr11	120192715	chr2	96808905	96811179
cg22731412	AHNAK	-9.48659	8.73502e-21	5.73386e-13	-5.28803	0.557421	chr17	65487636	chr11	62201016	62323707
cg00634542	NCR1	-9.48623	8.76358e-21	5.75261e-13	-8.34648	0.879852	chr2	219254588	chr19	55417508	55427508
cg09227882	SIK1	9.48622	8.76436e-21	5.75312e-13	8.88445	0.936564	chr12	15104048	chr21	44834395	44847008
cg04498312	CHST2	-9.48619	8.76647e-21	5.75451e-13	-7.31295	0.770905	chr13	40605620	chr3	142838173	142841800
cg11227425	KLF6	-9.48617	8.76824e-21	5.75567e-13	-2.82941	0.298267	chr9	37954149	chr10	3818188	3827473
cg23276358	NCR1	9.48611	8.77286e-21	5.7587e-13	7.89478	0.832246	chr22	40797170	chr19	55417508	55427508
cg02297838	AHNAK	-9.48608	8.77533e-21	5.76032e-13	-5.42878	0.572289	chr13	92002454	chr11	62201016	62323707
cg04697624	DUSP2	-9.48603	8.77894e-21	5.76269e-13	-5.43577	0.573028	chr12	69002178	chr2	96808905	96811179
cg15818692	SIK1	-9.48598	8.78283e-21	5.76525e-13	-7.39099	0.779148	chr1	59349784	chr21	44834395	44847008
cg17136885	DUSP2	-9.48573	8.80293e-21	5.77844e-13	-7.03956	0.742121	chr9	682998	chr2	96808905	96811179
cg01768001	NCR1	9.48572	8.80361e-21	5.77889e-13	8.29118	0.87407	chr1	24831147	chr19	55417508	55427508
cg14053101	NCR1	-9.48564	8.81022e-21	5.78322e-13	-9.67475	1.01994	chr10	17546946	chr19	55417508	55427508
cg09671611	DUSP2	-9.48558	8.81545e-21	5.78666e-13	-6.61598	0.697478	chr16	57577474	chr2	96808905	96811179
cg16709281	DUSP2	-9.48557	8.81552e-21	5.78671e-13	-15.5545	1.63981	chr16	10962347	chr2	96808905	96811179
cg10091025	CHCHD7	9.48553	8.81945e-21	5.78928e-13	6.76905	0.713619	chr3	187454376	chr8	57124245	57131357
cg27272408	CHCHD7	-9.48536	8.83283e-21	5.79807e-13	-4.63288	0.488424	chr9	5583050	chr8	57124245	57131357
cg26008785	DUSP2	-9.48534	8.83441e-21	5.7991e-13	-8.499	0.896014	chr22	46428396	chr2	96808905	96811179
cg22629266	DUSP2	-9.48529	8.8379e-21	5.80139e-13	-10.7657	1.13499	chr1	156905984	chr2	96808905	96811179
cg01819285	AHNAK	-9.48527	8.8395e-21	5.80244e-13	-6.38627	0.673282	chr12	46006284	chr11	62201016	62323707
cg00008647	DUSP2	9.4852	8.84586e-21	5.80662e-13	8.71841	0.91916	chr1	207082900	chr2	96808905	96811179
cg12127149	DUSP2	9.48515	8.84936e-21	5.80892e-13	6.31601	0.665884	chr14	102487020	chr2	96808905	96811179
cg05060876	AHNAK	-9.48512	8.85227e-21	5.81082e-13	-7.67737	0.809413	chr19	45317308	chr11	62201016	62323707
cg13632168	PIK3R1	9.48505	8.85722e-21	5.81408e-13	4.93601	0.520399	chr4	152962550	chr5	67511548	67597649
cg25915940	PIK3R1	9.48504	8.85872e-21	5.81506e-13	4.59665	0.484621	chr11	20044340	chr5	67511548	67597649
cg06747358	CCL3	-9.4848	8.87769e-21	5.82751e-13	-7.19836	0.758937	chr2	135870040	chr17	34415602	34417515
cg04610534	AHNAK	9.48479	8.87815e-21	5.82781e-13	6.69065	0.705408	chr10	94003053	chr11	62201016	62323707
cg25978218	TIPARP	-9.48465	8.88935e-21	5.83516e-13	-3.67831	0.387817	chr1	15738732	chr3	156391024	156424559
cg00397394	PIK3R1	9.48462	8.89185e-21	5.83681e-13	5.39364	0.568672	chr12	123305797	chr5	67511548	67597649
cg12197836	DUSP2	-9.48458	8.89497e-21	5.83885e-13	-14.726	1.55263	chr8	21716175	chr2	96808905	96811179
cg04245399	AHNAK	-9.48458	8.89534e-21	5.8391e-13	-5.54311	0.584434	chr1	11935135	chr11	62201016	62323707
cg00469029	AHNAK	-9.48456	8.8969e-21	5.84013e-13	-5.97042	0.629488	chr5	66928737	chr11	62201016	62323707
cg06226761	NCR1	-9.48439	8.91077e-21	5.84923e-13	-6.93511	0.731214	chr6	132811238	chr19	55417508	55427508
cg20587236	DUSP2	9.48423	8.9233e-21	5.85745e-13	4.38538	0.462387	chr12	109900956	chr2	96808905	96811179
cg20709165	PIK3R1	-9.48419	8.92686e-21	5.85979e-13	-3.80254	0.400934	chr8	27215022	chr5	67511548	67597649
cg17220590	AHNAK	-9.48417	8.92809e-21	5.8606e-13	-6.68467	0.704824	chr4	26522849	chr11	62201016	62323707
cg14480400	DUSP2	-9.48412	8.93222e-21	5.86331e-13	-9.81604	1.035	chr1	201535130	chr2	96808905	96811179
cg12902759	AHNAK	-9.48392	8.94833e-21	5.87388e-13	-8.13474	0.85774	chr17	16891469	chr11	62201016	62323707
cg09460491	SIK1	-9.48384	8.95548e-21	5.87858e-13	-10.6031	1.11802	chr3	196142897	chr21	44834395	44847008
cg11195337	AHNAK	9.48383	8.95564e-21	5.87868e-13	5.75033	0.60633	chr1	154302369	chr11	62201016	62323707
cg08407620	AHNAK	-9.48366	8.96963e-21	5.88787e-13	-6.61088	0.697081	chr6	24743861	chr11	62201016	62323707
cg01454698	AHNAK	-9.48365	8.97076e-21	5.8886e-13	-4.46357	0.47066	chr4	140793545	chr11	62201016	62323707
cg21628404	DUSP2	-9.48364	8.97126e-21	5.88894e-13	-8.13812	0.858122	chr6	44035746	chr2	96808905	96811179
cg04751292	TNFAIP3	-9.48359	8.9755e-21	5.89172e-13	-5.5134	0.581362	chr19	47480410	chr6	138188351	138204449
cg05099035	CHST2	9.48352	8.98079e-21	5.89519e-13	9.80126	1.0335	chr17	60815033	chr3	142838173	142841800
cg02674639	AHNAK	-9.48347	8.98504e-21	5.89798e-13	-6.47288	0.682543	chr13	27142077	chr11	62201016	62323707
cg07329024	DUSP2	-9.48344	8.98781e-21	5.8998e-13	-5.3544	0.564606	chr9	79029778	chr2	96808905	96811179
cg15389265	SIK1	-9.48333	8.99687e-21	5.90575e-13	-6.38205	0.672975	chr17	55706922	chr21	44834395	44847008
cg05727856	AHNAK	9.48327	9.00137e-21	5.9087e-13	4.77066	0.50306	chr9	101892743	chr11	62201016	62323707
cg07360507	AHNAK	-9.48317	9.00924e-21	5.91386e-13	-7.11523	0.7503	chr2	241860977	chr11	62201016	62323707
cg15643983	KLF6	-9.48311	9.01437e-21	5.91723e-13	-3.17327	0.334623	chr3	113935129	chr10	3818188	3827473
cg11262921	TIPARP	9.48308	9.01672e-21	5.91878e-13	5.54329	0.584545	chr10	32264401	chr3	156391024	156424559
cg13894747	SIK1	-9.48307	9.01794e-21	5.91958e-13	-11.4346	1.20579	chr1	25346259	chr21	44834395	44847008
cg12486308	DUSP2	9.48303	9.02126e-21	5.92175e-13	17.0396	1.79685	chr19	41106351	chr2	96808905	96811179
cg12298529	CHST2	-9.48302	9.02173e-21	5.92207e-13	-8.54471	0.901053	chr12	122019964	chr3	142838173	142841800
cg00802478	DUSP2	-9.48301	9.02242e-21	5.92252e-13	-8.11935	0.856199	chr4	40588553	chr2	96808905	96811179
cg06261943	AX748345	9.48296	9.02645e-21	5.92516e-13	6.26129	0.660267	chr12	122447001	chr17	4385261	4389648
cg26341457	DUSP2	-9.48296	9.02652e-21	5.92521e-13	-8.77137	0.92496	chr11	72523885	chr2	96808905	96811179
cg26442890	AHNAK	-9.48284	9.03678e-21	5.93194e-13	-7.61643	0.80318	chr10	79289545	chr11	62201016	62323707
cg09035699	SLC11A2	-9.48274	9.0446e-21	5.93708e-13	-6.85583	0.722979	chr5	131310461	chr12	51373184	51422349
cg13828440	NCR1	-9.48266	9.05127e-21	5.94146e-13	-6.79338	0.7164	chr12	10459972	chr19	55417508	55427508
cg14056206	AHNAK	-9.48263	9.05413e-21	5.94333e-13	-8.43984	0.890032	chr2	233914254	chr11	62201016	62323707
cg09684338	DUSP2	9.48256	9.05926e-21	5.9467e-13	8.73072	0.920713	chr1	32740402	chr2	96808905	96811179
cg16649522	AHNAK	-9.48249	9.0653e-21	5.95066e-13	-5.854	0.617349	chr5	151040696	chr11	62201016	62323707
cg07660204	SIK1	-9.48249	9.06569e-21	5.95092e-13	-10.7894	1.13783	chr4	3391175	chr21	44834395	44847008
cg00736744	NCR1	9.48247	9.06655e-21	5.95149e-13	7.92837	0.836108	chr1	66748057	chr19	55417508	55427508
cg19056005	AX748345	-9.48239	9.07353e-21	5.95607e-13	-5.36788	0.56609	chr16	28997966	chr17	4385261	4389648
cg26472572	DUSP2	9.48232	9.07959e-21	5.96004e-13	6.59181	0.695169	chr17	27045022	chr2	96808905	96811179
cg02771890	AHNAK	9.48232	9.07963e-21	5.96007e-13	7.7673	0.819136	chr1	27854514	chr11	62201016	62323707
cg01136606	CHST2	-9.48231	9.07979e-21	5.96018e-13	-11.4527	1.2078	chr8	141535901	chr3	142838173	142841800
cg21335706	CCL3	-9.48224	9.08562e-21	5.96401e-13	-9.07406	0.956953	chr19	45263937	chr17	34415602	34417515
cg01479032	CCL3	-9.48218	9.09076e-21	5.96738e-13	-7.01961	0.740295	chr1	203725292	chr17	34415602	34417515
cg14270292	DUSP2	9.48208	9.09901e-21	5.97279e-13	8.04782	0.84874	chr6	133562494	chr2	96808905	96811179
cg19378080	KLF6	-9.48196	9.10906e-21	5.97939e-13	-2.94295	0.310374	chr14	66572722	chr10	3818188	3827473
cg02385762	DUSP2	-9.48192	9.11229e-21	5.98151e-13	-8.58745	0.905666	chr15	69581502	chr2	96808905	96811179
cg25218351	AHNAK	-9.4819	9.11355e-21	5.98234e-13	-7.36687	0.77694	chr2	27505446	chr11	62201016	62323707
cg12155188	NCR1	-9.48187	9.11662e-21	5.98435e-13	-7.10361	0.749178	chr20	47255254	chr19	55417508	55427508
cg25881125	DUSP2	9.48181	9.12138e-21	5.98748e-13	9.59307	1.01173	chr14	48143830	chr2	96808905	96811179
cg07599225	AHNAK	9.4818	9.12232e-21	5.98809e-13	9.62089	1.01467	chr1	151513436	chr11	62201016	62323707
cg21995613	CCL3	-9.48178	9.12354e-21	5.9889e-13	-6.67804	0.704303	chr8	144106922	chr17	34415602	34417515
cg07330438	AHNAK	-9.48167	9.1331e-21	5.99517e-13	-5.95764	0.628332	chr21	37258460	chr11	62201016	62323707
cg10691246	AHNAK	-9.48159	9.13987e-21	5.99962e-13	-8.18317	0.86306	chr1	49145157	chr11	62201016	62323707
cg22896917	DUSP2	9.48156	9.14169e-21	6.00081e-13	7.72287	0.814514	chr6	28093420	chr2	96808905	96811179
cg23916460	CCL3	9.48154	9.14344e-21	6.00196e-13	6.48226	0.683672	chr16	28999450	chr17	34415602	34417515
cg05003322	KLF6	9.48148	9.14894e-21	6.00557e-13	2.80542	0.295884	chr1	32169706	chr10	3818188	3827473
cg07239716	CHST2	-9.48138	9.15717e-21	6.01097e-13	-6.32046	0.666618	chr12	89744488	chr3	142838173	142841800
cg02909793	CHST2	-9.48136	9.15822e-21	6.01166e-13	-9.98325	1.05293	chr20	56324509	chr3	142838173	142841800
cg21338620	AHNAK	9.48135	9.15899e-21	6.01217e-13	8.92349	0.941162	chr14	37641921	chr11	62201016	62323707
cg26222613	AHNAK	-9.48135	9.15935e-21	6.0124e-13	-8.5005	0.89655	chr4	159960676	chr11	62201016	62323707
cg05894231	NCR1	-9.48133	9.16063e-21	6.01324e-13	-11.8862	1.25365	chr12	53464790	chr19	55417508	55427508
cg02152582	TNFAIP3	9.48132	9.16204e-21	6.01417e-13	7.86763	0.829803	chr15	63771932	chr6	138188351	138204449
cg24671734	AHNAK	-9.4813	9.1631e-21	6.01486e-13	-6.38346	0.673268	chr12	107909364	chr11	62201016	62323707
cg12524179	AHNAK	9.48123	9.16939e-21	6.01899e-13	7.3395	0.774108	chr15	73976229	chr11	62201016	62323707
cg16971827	KLF6	9.48122	9.17004e-21	6.01942e-13	2.61296	0.275594	chr11	119177430	chr10	3818188	3827473
cg04344588	SIK1	-9.48118	9.17371e-21	6.02183e-13	-8.18688	0.863487	chr22	46988077	chr21	44834395	44847008
cg10240348	PIK3R1	9.48107	9.18259e-21	6.02766e-13	4.82632	0.509048	chr19	2182961	chr5	67511548	67597649
cg08736185	NCR1	-9.48092	9.19541e-21	6.03607e-13	-10.3922	1.09612	chr22	22032274	chr19	55417508	55427508
cg06021088	SLC11A2	9.48079	9.2057e-21	6.04283e-13	4.78489	0.504693	chr2	127822551	chr12	51373184	51422349
cg20334115	DUSP2	9.48074	9.20974e-21	6.04548e-13	5.88291	0.620511	chr1	226107899	chr2	96808905	96811179
cg14027571	DUSP2	9.48067	9.21582e-21	6.04947e-13	4.02977	0.425051	chr12	54745920	chr2	96808905	96811179
cg02963266	SIK1	9.48067	9.21585e-21	6.04949e-13	4.54582	0.479483	chr14	99681710	chr21	44834395	44847008
cg22821324	AHNAK	9.48066	9.21692e-21	6.05019e-13	6.50862	0.686516	chr4	176923439	chr11	62201016	62323707
cg15429472	NCR1	9.48057	9.22464e-21	6.05526e-13	5.20854	0.549391	chr2	136892168	chr19	55417508	55427508
cg16718581	AHNAK	-9.48032	9.24549e-21	6.06894e-13	-4.83388	0.509886	chr12	133336998	chr11	62201016	62323707
cg15075969	AHNAK	-9.48028	9.24825e-21	6.07076e-13	-6.33459	0.668186	chr10	71498698	chr11	62201016	62323707
cg18961363	AHNAK	-9.48026	9.24999e-21	6.0719e-13	-7.335	0.773712	chr7	128802281	chr11	62201016	62323707
cg04064703	AHNAK	-9.48023	9.25285e-21	6.07378e-13	-7.36519	0.7769	chr15	69685006	chr11	62201016	62323707
cg22981158	KLF6	-9.48023	9.25287e-21	6.07379e-13	-3.10136	0.32714	chr19	47156401	chr10	3818188	3827473
cg17200876	AHNAK	-9.48014	9.26001e-21	6.07847e-13	-7.57354	0.798884	chr1	205916640	chr11	62201016	62323707
cg02381687	SIK1	-9.48014	9.26054e-21	6.07882e-13	-8.33603	0.879316	chr6	13272951	chr21	44834395	44847008
cg03310939	CHST2	-9.4801	9.26388e-21	6.08102e-13	-7.99925	0.843794	chr7	101688730	chr3	142838173	142841800
cg00823608	AHNAK	-9.48004	9.26896e-21	6.08435e-13	-6.48382	0.683945	chr17	4948215	chr11	62201016	62323707
cg05309281	SIK1	-9.48001	9.27132e-21	6.0859e-13	-5.90342	0.622724	chr2	230779085	chr21	44834395	44847008
cg22540135	TIPARP	-9.47999	9.27297e-21	6.08698e-13	-5.99546	0.632433	chr19	51898904	chr3	156391024	156424559
cg00888129	SIK1	-9.47998	9.27329e-21	6.08719e-13	-10.9427	1.15429	chr19	17849473	chr21	44834395	44847008
cg10261512	AHNAK	9.47997	9.27427e-21	6.08784e-13	6.82637	0.720083	chr7	4773628	chr11	62201016	62323707
cg26618437	CHST2	-9.47991	9.27989e-21	6.09152e-13	-6.42891	0.678162	chr8	42994955	chr3	142838173	142841800
cg05421282	CHST2	-9.47987	9.28327e-21	6.09374e-13	-8.98379	0.947671	chr19	3787089	chr3	142838173	142841800
cg13828579	AHNAK	-9.4798	9.28839e-21	6.09711e-13	-6.63486	0.699894	chr9	124068414	chr11	62201016	62323707
cg10912240	AHNAK	9.47973	9.29449e-21	6.10111e-13	6.06831	0.640135	chr14	29235907	chr11	62201016	62323707
cg04598121	DUSP2	9.47966	9.30078e-21	6.10524e-13	5.97376	0.630166	chr8	57358505	chr2	96808905	96811179
cg11162888	AHNAK	9.47965	9.30109e-21	6.10544e-13	4.51742	0.476539	chr13	40762188	chr11	62201016	62323707
cg04944402	NCR1	9.47962	9.30375e-21	6.10719e-13	5.40558	0.570231	chr6	36516164	chr19	55417508	55427508
cg19769182	AHNAK	9.47959	9.30646e-21	6.10897e-13	6.01412	0.634429	chr16	29823868	chr11	62201016	62323707
cg10045925	SIK1	-9.47954	9.31035e-21	6.11152e-13	-6.8141	0.718822	chr2	64419471	chr21	44834395	44847008
cg06048102	AHNAK	-9.47951	9.31295e-21	6.11323e-13	-7.78335	0.821071	chr13	51575027	chr11	62201016	62323707
cg15528109	DUSP2	9.47948	9.31558e-21	6.11495e-13	8.21067	0.866151	chr17	7530477	chr2	96808905	96811179
cg15293367	DUSP2	9.47941	9.32159e-21	6.1189e-13	5.2177	0.550424	chr7	27210168	chr2	96808905	96811179
cg16245593	DUSP2	-9.47921	9.33815e-21	6.12977e-13	-10.8943	1.14928	chr7	18329669	chr2	96808905	96811179
cg11426972	CCL3	-9.47898	9.35797e-21	6.14278e-13	-7.3939	0.780032	chr6	143718452	chr17	34415602	34417515
cg01819512	DUSP2	9.47898	9.35837e-21	6.14304e-13	9.30641	0.981795	chr7	27207996	chr2	96808905	96811179
cg26261002	CHCHD7	9.47897	9.3586e-21	6.1432e-13	7.46634	0.787674	chr12	56121764	chr8	57124245	57131357
cg13465381	AHNAK	-9.47881	9.37283e-21	6.15253e-13	-4.98847	0.526276	chr1	47282666	chr11	62201016	62323707
cg10685542	AHNAK	-9.47875	9.37712e-21	6.15535e-13	-7.20507	0.760128	chr22	48982583	chr11	62201016	62323707
cg26908328	NCR1	9.47857	9.39287e-21	6.16569e-13	8.91858	0.940921	chr5	79552537	chr19	55417508	55427508
cg01306783	AHNAK	-9.47856	9.39348e-21	6.16609e-13	-6.93368	0.731511	chr4	38863497	chr11	62201016	62323707
cg18517195	CHST2	-9.47847	9.40168e-21	6.17147e-13	-7.22711	0.762477	chr15	71184476	chr3	142838173	142841800
cg19067730	CHST2	-9.47842	9.40592e-21	6.17426e-13	-8.23388	0.868698	chr20	44518824	chr3	142838173	142841800
cg09358112	AHNAK	9.4784	9.40706e-21	6.175e-13	6.32165	0.666953	chr2	197583934	chr11	62201016	62323707
cg16847141	AHNAK	-9.47817	9.42666e-21	6.18787e-13	-5.59317	0.590111	chr8	98988226	chr11	62201016	62323707
cg11879266	TNFAIP3	-9.47812	9.43078e-21	6.19057e-13	-5.48845	0.579065	chr1	67692456	chr6	138188351	138204449
cg19382434	CCL3	9.47808	9.43491e-21	6.19328e-13	8.02576	0.846771	chr16	50155952	chr17	34415602	34417515
cg00429350	NCR1	-9.47792	9.44827e-21	6.20206e-13	-9.15144	0.965553	chr1	201696531	chr19	55417508	55427508
cg03726817	CHCHD7	-9.47783	9.45566e-21	6.20691e-13	-5.06495	0.534399	chr12	62650767	chr8	57124245	57131357
cg23837520	DUSP2	-9.47782	9.45677e-21	6.20763e-13	-8.86312	0.935143	chr1	67659645	chr2	96808905	96811179
cg05635114	AHNAK	-9.47772	9.46548e-21	6.21335e-13	-7.24083	0.763984	chr16	88832572	chr11	62201016	62323707
cg10082945	SIK1	-9.4776	9.4758e-21	6.22013e-13	-7.98606	0.842625	chr19	46284424	chr21	44834395	44847008
cg26738657	AHNAK	9.4776	9.47593e-21	6.22021e-13	7.26461	0.766504	chr7	4809628	chr11	62201016	62323707
cg14199423	DUSP2	9.47746	9.48734e-21	6.2277e-13	6.94447	0.732735	chr12	6721892	chr2	96808905	96811179
cg18697351	KLF6	-9.47729	9.50214e-21	6.23741e-13	-3.69502	0.389882	chr18	21693242	chr10	3818188	3827473
cg12190044	DUSP2	9.47725	9.50593e-21	6.23991e-13	6.99884	0.738489	chr9	102590743	chr2	96808905	96811179
cg10364905	AHNAK	-9.47719	9.51097e-21	6.24321e-13	-6.85616	0.723438	chr3	50262408	chr11	62201016	62323707
cg10848272	DUSP2	9.47708	9.52021e-21	6.24928e-13	11.8955	1.25519	chr14	70653719	chr2	96808905	96811179
cg11335969	AHNAK	-9.47708	9.52074e-21	6.24963e-13	-6.91145	0.729281	chr22	22118304	chr11	62201016	62323707
cg01678084	KLF6	-9.47694	9.53283e-21	6.25756e-13	-2.4023	0.253489	chr15	67022087	chr10	3818188	3827473
cg09370325	CHST2	-9.47691	9.5348e-21	6.25886e-13	-5.15768	0.544236	chr2	121022869	chr3	142838173	142841800
cg00859434	DUSP2	-9.47683	9.54202e-21	6.26359e-13	-4.14125	0.436987	chr3	17081344	chr2	96808905	96811179
cg01760983	DUSP2	9.47676	9.54803e-21	6.26754e-13	7.08769	0.747903	chr22	17587971	chr2	96808905	96811179
cg04006722	DUSP2	9.47662	9.56036e-21	6.27563e-13	10.6728	1.12622	chr4	157997173	chr2	96808905	96811179
cg15136195	CHCHD7	9.47649	9.57139e-21	6.28288e-13	4.93925	0.521211	chr2	37875651	chr8	57124245	57131357
cg07375732	SIK1	-9.47649	9.57151e-21	6.28295e-13	-7.80769	0.823901	chr12	29312659	chr21	44834395	44847008
cg20100049	DUSP2	9.47645	9.57503e-21	6.28527e-13	5.65652	0.596903	chr11	67979188	chr2	96808905	96811179
cg13723420	KLF6	-9.4764	9.57928e-21	6.28805e-13	-3.13858	0.3312	chr2	208527045	chr10	3818188	3827473
cg16116639	TNFAIP3	-9.47638	9.58064e-21	6.28894e-13	-4.29108	0.452819	chr15	89683968	chr6	138188351	138204449
cg27108986	DUSP2	-9.47638	9.58071e-21	6.28899e-13	-8.04307	0.848749	chr5	148230940	chr2	96808905	96811179
cg09463948	CHCHD7	-9.47634	9.58405e-21	6.29118e-13	-5.76063	0.607896	chr9	132604101	chr8	57124245	57131357
cg22539431	SIK1	-9.47618	9.59791e-21	6.30028e-13	-5.7987	0.611923	chr7	127423253	chr21	44834395	44847008
cg15504662	DUSP2	9.47616	9.59993e-21	6.30161e-13	7.26076	0.766213	chr22	31644160	chr2	96808905	96811179
cg13554714	CHCHD7	-9.47604	9.61033e-21	6.30843e-13	-6.06144	0.639659	chr12	15698215	chr8	57124245	57131357
cg11642106	AHNAK	9.47601	9.61341e-21	6.31045e-13	4.02129	0.424366	chr3	27772805	chr11	62201016	62323707
cg15063381	NCR1	9.47599	9.61491e-21	6.31144e-13	9.00296	0.950081	chr13	99088664	chr19	55417508	55427508
cg20739013	DUSP2	-9.4759	9.6224e-21	6.31635e-13	-4.50808	0.475741	chr3	27761677	chr2	96808905	96811179
cg10499616	AHNAK	-9.4759	9.62257e-21	6.31647e-13	-6.53937	0.690106	chr3	138158127	chr11	62201016	62323707
cg08082755	SIK1	-9.47585	9.62715e-21	6.31948e-13	-6.8295	0.720727	chr1	160459455	chr21	44834395	44847008
cg00641002	CHCHD7	-9.47578	9.63332e-21	6.32352e-13	-4.10005	0.432688	chr3	18459838	chr8	57124245	57131357
cg06378324	DUSP2	-9.47572	9.63829e-21	6.32679e-13	-9.01431	0.951306	chr16	50497890	chr2	96808905	96811179
cg11890169	CHST2	-9.47567	9.64294e-21	6.32984e-13	-14.2763	1.50662	chr13	101171681	chr3	142838173	142841800
cg10866701	KLF6	-9.47566	9.64335e-21	6.33011e-13	-3.48647	0.367939	chr12	1990473	chr10	3818188	3827473
cg27440979	CCL3	-9.47565	9.64406e-21	6.33057e-13	-8.73436	0.921769	chr12	19556114	chr17	34415602	34417515
cg22214889	NCR1	-9.47555	9.65288e-21	6.33636e-13	-8.63973	0.911792	chr20	49410828	chr19	55417508	55427508
cg10238818	AHNAK	9.47555	9.65339e-21	6.3367e-13	5.01316	0.529063	chr21	27945554	chr11	62201016	62323707
cg17494034	AHNAK	9.47545	9.66168e-21	6.34214e-13	5.38959	0.568795	chr1	12513497	chr11	62201016	62323707
cg17894755	DUSP2	9.47545	9.66217e-21	6.34247e-13	6.43985	0.679635	chr10	104535794	chr2	96808905	96811179
cg20402826	NCR1	9.47539	9.66696e-21	6.34561e-13	7.44373	0.785586	chr2	198077081	chr19	55417508	55427508
cg06915826	CHCHD7	-9.47539	9.66705e-21	6.34567e-13	-4.33167	0.45715	chr12	56329903	chr8	57124245	57131357
cg14934932	NCR1	9.47537	9.66862e-21	6.3467e-13	7.43791	0.784972	chr22	40322472	chr19	55417508	55427508
cg10139653	CHST2	-9.47537	9.66921e-21	6.34708e-13	-7.53739	0.795473	chr15	90608388	chr3	142838173	142841800
cg17807458	DUSP2	9.47529	9.67595e-21	6.35151e-13	5.8356	0.615876	chr7	150263087	chr2	96808905	96811179
cg02284014	KLF6	-9.47529	9.67601e-21	6.35155e-13	-3.50069	0.369455	chr6	41674099	chr10	3818188	3827473
cg14211837	AHNAK	-9.47527	9.67717e-21	6.35231e-13	-6.55591	0.691896	chr18	53695649	chr11	62201016	62323707
cg04354393	SIK1	-9.47527	9.67745e-21	6.35249e-13	-8.08578	0.853356	chr17	33775963	chr21	44834395	44847008	Gestational age, Tissue, age
cg21362410	CHST2	-9.47516	9.68688e-21	6.35869e-13	-8.24079	0.869726	chr11	63650618	chr3	142838173	142841800
cg06408078	AHNAK	9.47508	9.69412e-21	6.36343e-13	6.40515	0.675999	chr4	109090828	chr11	62201016	62323707
cg13551706	AHNAK	-9.47504	9.6981e-21	6.36605e-13	-6.1396	0.647976	chr20	46323481	chr11	62201016	62323707
cg10782923	CHCHD7	-9.47502	9.69933e-21	6.36686e-13	-4.25407	0.448977	chr12	56329731	chr8	57124245	57131357
cg04068601	CCL3	-9.47493	9.70748e-21	6.37221e-13	-11.4409	1.20749	chr20	2844713	chr17	34415602	34417515
cg01962143	SIK1	9.47492	9.70838e-21	6.3728e-13	8.53823	0.90114	chr13	24825649	chr21	44834395	44847008
cg10868030	DUSP2	-9.47481	9.71771e-21	6.37892e-13	-8.93178	0.942686	chr5	192650	chr2	96808905	96811179
cg20854286	NCR1	-9.47477	9.72119e-21	6.38121e-13	-13.0987	1.38248	chr2	240019466	chr19	55417508	55427508
cg11738543	NCR1	9.47476	9.72224e-21	6.3819e-13	10.3176	1.08895	chr12	93967225	chr19	55417508	55427508
cg17220933	SIK1	9.4747	9.72723e-21	6.38517e-13	7.78731	0.821906	chr1	206729613	chr21	44834395	44847008
cg11895044	CHST2	-9.47469	9.72882e-21	6.38622e-13	-8.82679	0.931618	chr10	135093367	chr3	142838173	142841800
cg16318036	AHNAK	-9.47461	9.73589e-21	6.39086e-13	-8.27192	0.873062	chr6	32038045	chr11	62201016	62323707
cg11856897	AHNAK	9.47455	9.74113e-21	6.39429e-13	14.1238	1.49071	chr1	47998999	chr11	62201016	62323707
cg10375267	DUSP2	9.47451	9.74451e-21	6.39652e-13	5.37318	0.567119	chr16	87523700	chr2	96808905	96811179
cg04329351	DUSP2	-9.47441	9.75303e-21	6.40211e-13	-6.76201	0.713713	chr10	81955971	chr2	96808905	96811179
cg26760942	NCR1	9.47437	9.75709e-21	6.40477e-13	6.39542	0.675024	chr10	116275229	chr19	55417508	55427508
cg12826129	CHST2	-9.47429	9.7636e-21	6.40904e-13	-10.0563	1.06143	chr5	80041461	chr3	142838173	142841800
cg00545580	DUSP2	-9.47406	9.7837e-21	6.42224e-13	-7.18772	0.758673	chr17	78571214	chr2	96808905	96811179
cg09605317	AHNAK	9.47403	9.78673e-21	6.42423e-13	9.96737	1.05207	chr16	21170695	chr11	62201016	62323707
cg03820148	PIK3R1	9.474	9.78987e-21	6.42629e-13	5.22501	0.551511	chr6	37523234	chr5	67511548	67597649
cg24171531	NCR1	-9.47399	9.79037e-21	6.42662e-13	-8.65375	0.913422	chr3	133260111	chr19	55417508	55427508
cg10709147	DUSP2	-9.47378	9.80931e-21	6.43905e-13	-10.5235	1.11081	chr15	63671405	chr2	96808905	96811179
cg20682563	DUSP2	9.47376	9.8103e-21	6.4397e-13	9.03093	0.953257	chr5	133460874	chr2	96808905	96811179
cg07193047	CHST2	9.47359	9.82583e-21	6.44989e-13	6.49625	0.685722	chr17	75386305	chr3	142838173	142841800
cg17072368	AHNAK	-9.47358	9.82656e-21	6.45037e-13	-6.76641	0.71424	chr17	56004592	chr11	62201016	62323707
cg16758314	CHST2	9.47356	9.82856e-21	6.45169e-13	9.10466	0.96106	chr2	66666267	chr3	142838173	142841800
cg02970507	AHNAK	-9.47326	9.85525e-21	6.46921e-13	-5.99465	0.632797	chr3	101707435	chr11	62201016	62323707
cg06954761	AHNAK	9.47319	9.861e-21	6.47298e-13	4.805	0.50722	chr6	33601863	chr11	62201016	62323707
cg13816044	SIK1	-9.47305	9.87412e-21	6.48159e-13	-10.0638	1.06236	chr9	37163508	chr21	44834395	44847008
cg11961845	NCR1	-9.473	9.87836e-21	6.48437e-13	-8.11449	0.856592	chr7	129008179	chr19	55417508	55427508
cg24775496	AHNAK	9.47292	9.88564e-21	6.48915e-13	6.65921	0.702973	chr14	85998576	chr11	62201016	62323707
cg07930752	CHCHD7	-9.47289	9.88809e-21	6.49076e-13	-5.56373	0.587332	chr2	204569955	chr8	57124245	57131357
cg15937314	NCR1	-9.47285	9.89218e-21	6.49345e-13	-4.17942	0.4412	chr7	7297635	chr19	55417508	55427508
cg05402253	AHNAK	-9.47284	9.89265e-21	6.49375e-13	-7.68437	0.8112	chr19	42556176	chr11	62201016	62323707
cg19734792	AHNAK	9.47282	9.89419e-21	6.49477e-13	5.8656	0.619203	chr3	37212771	chr11	62201016	62323707
cg25514273	AHNAK	9.47273	9.90283e-21	6.50044e-13	4.98226	0.525958	chr13	70681804	chr11	62201016	62323707
cg24835232	AHNAK	-9.47272	9.90381e-21	6.50108e-13	-6.89882	0.728283	chr6	24165957	chr11	62201016	62323707
cg04190888	PIK3R1	9.47262	9.91265e-21	6.50688e-13	4.70554	0.496752	chr10	49879914	chr5	67511548	67597649
cg16726239	CHST2	-9.47246	9.92706e-21	6.51634e-13	-9.85653	1.04055	chr10	61577775	chr3	142838173	142841800
cg26347982	NCR1	-9.47238	9.93374e-21	6.52072e-13	-9.17512	0.968618	chr16	31196384	chr19	55417508	55427508
cg04313875	CHST2	9.47238	9.93422e-21	6.52104e-13	31.9078	3.36851	chr17	1553202	chr3	142838173	142841800
cg26745060	CHST2	9.47234	9.93734e-21	6.52309e-13	8.84802	0.93409	chr13	50741803	chr3	142838173	142841800
cg16243606	AHNAK	-9.47231	9.94012e-21	6.52492e-13	-8.77426	0.926307	chr1	57018645	chr11	62201016	62323707
cg12821438	KLF6	9.47228	9.94269e-21	6.5266e-13	2.97064	0.313614	chr19	36248008	chr10	3818188	3827473
cg17452301	AHNAK	9.47222	9.94827e-21	6.53026e-13	5.47684	0.5782	chr10	134211620	chr11	62201016	62323707
cg17574471	SIK1	-9.47221	9.94892e-21	6.53069e-13	-20.9407	2.21075	chr4	1834678	chr21	44834395	44847008
cg20655761	DUSP2	-9.47217	9.95304e-21	6.5334e-13	-7.66414	0.809123	chr10	49387924	chr2	96808905	96811179
cg20101057	SIK1	-9.4721	9.95919e-21	6.53743e-13	-9.14589	0.965561	chr16	67361968	chr21	44834395	44847008
cg05287432	CHST2	-9.47206	9.96248e-21	6.53959e-13	-7.08654	0.748151	chr22	40235439	chr3	142838173	142841800
cg15512232	AHNAK	-9.47201	9.96765e-21	6.54299e-13	-5.34989	0.564811	chr16	3137288	chr11	62201016	62323707
cg23048215	AHNAK	-9.47193	9.97409e-21	6.54721e-13	-4.50204	0.475303	chr19	947936	chr11	62201016	62323707
cg22730464	DUSP2	9.4719	9.97677e-21	6.54897e-13	10.6502	1.1244	chr5	94955816	chr2	96808905	96811179
cg24998197	PIK3R1	9.47156	1.0008e-20	6.56945e-13	4.79894	0.506668	chr8	60197574	chr5	67511548	67597649
cg01423527	KLF6	-9.47141	1.00212e-20	6.57812e-13	-3.42661	0.361784	chr7	45686734	chr10	3818188	3827473
cg11987853	CCL3	-9.47127	1.00344e-20	6.58678e-13	-11.5715	1.22175	chr13	113832521	chr17	34415602	34417515
cg13699963	AHNAK	-9.47114	1.00464e-20	6.5947e-13	-6.93487	0.732211	chr17	71548861	chr11	62201016	62323707
cg10379517	TIPARP	-9.47107	1.00522e-20	6.59849e-13	-5.46349	0.576861	chr9	132639412	chr3	156391024	156424559
cg26337322	CHST2	9.471	1.00592e-20	6.6031e-13	8.01609	0.846383	chr22	40573627	chr3	142838173	142841800
cg16393873	KLF6	-9.47099	1.00601e-20	6.60368e-13	-2.93291	0.309673	chr22	22726103	chr10	3818188	3827473
cg22335872	DUSP2	-9.47094	1.00638e-20	6.60609e-13	-7.52483	0.794518	chr20	896876	chr2	96808905	96811179
cg17105014	CHST2	-9.4709	1.00676e-20	6.60861e-13	-7.32034	0.77293	chr2	127413363	chr3	142838173	142841800
cg09985344	NCR1	9.47085	1.0072e-20	6.61148e-13	7.97889	0.842468	chr16	84648441	chr19	55417508	55427508
cg15954046	DUSP2	-9.47084	1.00733e-20	6.61234e-13	-10.4809	1.10664	chr1	156105826	chr2	96808905	96811179
cg21196351	DUSP2	-9.47065	1.00905e-20	6.6236e-13	-7.86924	0.830908	chr22	19692540	chr2	96808905	96811179
cg10257227	AHNAK	-9.47062	1.00933e-20	6.62546e-13	-7.25439	0.765989	chr5	149970459	chr11	62201016	62323707
cg09001549	CHCHD7	9.47057	1.00982e-20	6.62871e-13	3.87704	0.409378	chr12	129281454	chr8	57124245	57131357
cg07598341	AHNAK	9.47037	1.01164e-20	6.64065e-13	6.65716	0.702946	chr1	44344466	chr11	62201016	62323707
cg03984055	NCR1	-9.47034	1.01186e-20	6.64206e-13	-9.72991	1.02741	chr16	31117318	chr19	55417508	55427508
cg05433111	AX748345	9.47024	1.01283e-20	6.64847e-13	6.44718	0.680783	chr16	28943232	chr17	4385261	4389648
cg22843424	AHNAK	-9.47023	1.0129e-20	6.64891e-13	-7.35737	0.776894	chr8	17400998	chr11	62201016	62323707
cg01020567	CHST2	9.47021	1.01311e-20	6.6503e-13	7.81778	0.825513	chr17	75469976	chr3	142838173	142841800
cg01278301	DUSP2	-9.47016	1.01352e-20	6.653e-13	-9.05978	0.956666	chr5	156169341	chr2	96808905	96811179
cg17641278	SLC11A2	9.47014	1.01372e-20	6.65429e-13	6.64205	0.701368	chr9	130341279	chr12	51373184	51422349
cg25627226	AHNAK	9.47014	1.01374e-20	6.6544e-13	4.59275	0.484972	chr18	4455337	chr11	62201016	62323707
cg08893269	CHST2	-9.47011	1.01398e-20	6.65601e-13	-9.72414	1.02682	chr16	580966	chr3	142838173	142841800
cg05890804	CHST2	9.47008	1.01429e-20	6.65802e-13	6.79104	0.717105	chr2	20716912	chr3	142838173	142841800
cg06289617	SIK1	9.46991	1.01588e-20	6.66845e-13	6.16408	0.650913	chr2	28837234	chr21	44834395	44847008
cg03921343	NCR1	-9.4698	1.01686e-20	6.67488e-13	-6.18052	0.652655	chr6	111078329	chr19	55417508	55427508
cg27062243	AHNAK	-9.46965	1.01821e-20	6.68377e-13	-7.10074	0.749841	chr10	114833720	chr11	62201016	62323707
cg01501558	AHNAK	9.46949	1.01969e-20	6.69344e-13	5.99949	0.63356	chr5	87971052	chr11	62201016	62323707
cg22484737	DUSP2	9.46944	1.02014e-20	6.69639e-13	6.64871	0.702122	chr7	115117568	chr2	96808905	96811179
cg10040951	KLF6	-9.46934	1.02113e-20	6.70295e-13	-3.44879	0.364206	chr8	130723090	chr10	3818188	3827473
cg24102458	NCR1	9.46926	1.0218e-20	6.7073e-13	7.60978	0.803629	chr2	204595817	chr19	55417508	55427508
cg21247888	AHNAK	9.46917	1.02269e-20	6.71318e-13	6.5806	0.69495	chr1	25891545	chr11	62201016	62323707
cg15348855	CHST2	-9.46889	1.02526e-20	6.73006e-13	-9.13228	0.964451	chr18	10284886	chr3	142838173	142841800
cg15096085	AHNAK	9.46865	1.02748e-20	6.74459e-13	5.26323	0.555858	chr15	90455635	chr11	62201016	62323707
cg21381845	DUSP2	-9.4686	1.02795e-20	6.74768e-13	-5.46469	0.577138	chr7	642127	chr2	96808905	96811179
cg06650256	CHCHD7	9.46848	1.02908e-20	6.7551e-13	3.19371	0.337299	chr17	72527724	chr8	57124245	57131357
cg14284762	CREM	-9.46842	1.02963e-20	6.75873e-13	-8.72437	0.921417	chr5	67522142	chr10	35415719	35501886
cg02623400	AHNAK	9.46836	1.03018e-20	6.76234e-13	4.09997	0.433018	chr1	50513749	chr11	62201016	62323707
cg07630255	CHST2	9.4683	1.03071e-20	6.76579e-13	7.9524	0.839897	chr15	75185989	chr3	142838173	142841800
cg18907610	PIK3R1	9.46828	1.03093e-20	6.76723e-13	4.67574	0.493832	chr12	11992925	chr5	67511548	67597649
cg15890932	CHST2	-9.46822	1.03152e-20	6.77112e-13	-14.3292	1.5134	chr12	125440408	chr3	142838173	142841800
cg19605931	CCL3	-9.46813	1.03232e-20	6.77638e-13	-8.07491	0.852852	chr18	8662653	chr17	34415602	34417515
cg02295344	CHCHD7	9.46812	1.03247e-20	6.77736e-13	11.0669	1.16886	chr17	42357310	chr8	57124245	57131357
cg24935810	AHNAK	-9.46811	1.03255e-20	6.77791e-13	-7.26427	0.767235	chr17	3433157	chr11	62201016	62323707
cg16104831	CHST2	-9.46802	1.03333e-20	6.78299e-13	-8.8917	0.939129	chr22	30652018	chr3	142838173	142841800
cg15803803	DUSP2	-9.46797	1.03381e-20	6.78614e-13	-8.70522	0.919438	chr15	86290704	chr2	96808905	96811179
cg11579146	NCR1	9.46797	1.03384e-20	6.78635e-13	14.4324	1.52433	chr12	4385029	chr19	55417508	55427508
cg18907378	DUSP2	9.46797	1.03384e-20	6.78637e-13	6.68879	0.706466	chr9	79189486	chr2	96808905	96811179
cg01065586	DUSP2	9.46793	1.03417e-20	6.78852e-13	5.9895	0.632609	chr5	52404911	chr2	96808905	96811179
cg23609576	DUSP2	-9.46793	1.03423e-20	6.7889e-13	-10.5249	1.11164	chr22	38870223	chr2	96808905	96811179
cg12394918	CCL3	-9.46792	1.03425e-20	6.78906e-13	-10.418	1.10035	chr14	34932264	chr17	34415602	34417515
cg23195488	AHNAK	-9.46778	1.03561e-20	6.79796e-13	-6.45696	0.681993	chr10	80605565	chr11	62201016	62323707
cg05512483	CHST2	9.46777	1.03568e-20	6.79845e-13	8.11397	0.85701	chr11	62621791	chr3	142838173	142841800
cg18493182	AHNAK	-9.46768	1.03653e-20	6.80403e-13	-6.77304	0.715385	chr8	143833962	chr11	62201016	62323707
cg25838614	NCR1	9.46765	1.03679e-20	6.80572e-13	8.82098	0.931697	chr7	22478788	chr19	55417508	55427508
cg22392451	AHNAK	-9.46757	1.03757e-20	6.81084e-13	-5.75148	0.607493	chr6	10839494	chr11	62201016	62323707
cg01022200	CHST2	-9.46735	1.0396e-20	6.82419e-13	-8.45303	0.892861	chr1	180881086	chr3	142838173	142841800
cg16590794	AHNAK	9.46731	1.03999e-20	6.82672e-13	6.18487	0.653287	chr18	10032466	chr11	62201016	62323707
cg20618826	SIK1	-9.46731	1.04005e-20	6.82712e-13	-9.57141	1.011	chr10	81148896	chr21	44834395	44847008
cg04624362	DUSP2	-9.46699	1.04302e-20	6.84659e-13	-10.8383	1.14486	chr15	90730573	chr2	96808905	96811179	Gestational age, Tissue, Birthweight, age
cg27526665	AHNAK	9.46698	1.04316e-20	6.84752e-13	3.13737	0.331402	chr3	24537050	chr11	62201016	62323707
cg08972190	CHCHD7	-9.46695	1.04342e-20	6.84921e-13	-6.07893	0.642121	chr7	2138995	chr8	57124245	57131357
cg10866495	DUSP2	-9.46683	1.04458e-20	6.85689e-13	-7.77781	0.821586	chr22	19985125	chr2	96808905	96811179
cg17978283	CHST2	-9.46682	1.04462e-20	6.85715e-13	-11.7104	1.23699	chr17	79007529	chr3	142838173	142841800
cg04009045	KLF6	-9.46657	1.04703e-20	6.87292e-13	-3.16942	0.334802	chr2	74804817	chr10	3818188	3827473
cg21268578	TIPARP	-9.46649	1.04774e-20	6.87759e-13	-5.45937	0.576705	chr22	38029478	chr3	156391024	156424559
cg15954792	AHNAK	-9.46647	1.04793e-20	6.87887e-13	-8.04175	0.849498	chr2	98986971	chr11	62201016	62323707
cg00419999	NCR1	-9.4664	1.04856e-20	6.88298e-13	-5.70427	0.60258	chr14	102966881	chr19	55417508	55427508
cg22763134	AHNAK	-9.46634	1.04921e-20	6.88723e-13	-6.6498	0.702468	chr4	140715994	chr11	62201016	62323707
cg00239353	CHST2	9.4663	1.04954e-20	6.88943e-13	5.48843	0.579786	chr16	3115133	chr3	142838173	142841800
cg13066229	SIK1	-9.46622	1.05034e-20	6.89464e-13	-9.4214	0.995266	chr3	46971748	chr21	44834395	44847008
cg24386065	AHNAK	-9.46604	1.05207e-20	6.90601e-13	-6.10981	0.645445	chr22	27897650	chr11	62201016	62323707
cg18919209	SLC11A2	-9.46599	1.05253e-20	6.90907e-13	-6.20119	0.655102	chr11	96012039	chr12	51373184	51422349
cg09590068	DUSP2	9.4657	1.05531e-20	6.92727e-13	6.90989	0.729993	chr12	54400494	chr2	96808905	96811179
cg12622680	NCR1	9.46569	1.05538e-20	6.92775e-13	9.14759	0.966394	chr7	158819620	chr19	55417508	55427508
cg09047214	CCL3	-9.46546	1.05759e-20	6.94223e-13	-9.43279	0.996549	chr15	101688732	chr17	34415602	34417515
cg09361368	LAIR1	9.46518	1.06022e-20	6.95949e-13	6.17213	0.652088	chr22	38037250	chr19	54865362	54882165
cg03459809	AHNAK	-9.46511	1.06092e-20	6.9641e-13	-5.84392	0.617417	chr1	226013010	chr11	62201016	62323707
cg25616055	PIK3R1	-9.46503	1.06163e-20	6.96879e-13	-4.24528	0.448522	chr12	89638890	chr5	67511548	67597649
cg08319079	AHNAK	9.46475	1.06437e-20	6.98674e-13	5.94478	0.628097	chr2	45160224	chr11	62201016	62323707
cg18919209	TIPARP	9.46466	1.06521e-20	6.99229e-13	5.61752	0.593525	chr11	96012039	chr3	156391024	156424559
cg07807562	DUSP2	9.46464	1.06538e-20	6.99339e-13	11.6992	1.2361	chr7	27190235	chr2	96808905	96811179
cg04502126	NCR1	9.46461	1.06571e-20	6.99557e-13	6.63676	0.701219	chr4	38457132	chr19	55417508	55427508
cg21861651	AHNAK	-9.46442	1.06751e-20	7.00734e-13	-6.10051	0.644573	chr5	10479220	chr11	62201016	62323707
cg08642992	AHNAK	-9.46441	1.06762e-20	7.0081e-13	-6.28818	0.664403	chr2	66914032	chr11	62201016	62323707
cg03668323	NCR1	9.46432	1.06853e-20	7.01408e-13	8.10502	0.856377	chr10	116256984	chr19	55417508	55427508
cg02244243	AHNAK	-9.46423	1.06937e-20	7.01956e-13	-7.20307	0.761084	chr1	203630918	chr11	62201016	62323707	FABP1 protein levels (SeqId = 11516-7), NLRP1 protein levels (SeqId = 11661-11), CUL1 protein levels (SeqId = 17797-1), PRSS57 protein levels (SeqId = 8351-17), Incident Type 2 Diabetes, Prevalent Type 2 Diabetes (Self-report)
cg11645053	CHST2	-9.4642	1.06968e-20	7.0216e-13	-8.97715	0.948538	chr7	47621930	chr3	142838173	142841800
cg00808785	CHST2	-9.46413	1.07034e-20	7.02595e-13	-7.8811	0.832733	chr6	158309082	chr3	142838173	142841800
cg10182317	AHNAK	9.46405	1.07116e-20	7.03131e-13	3.62193	0.382704	chr6	123317487	chr11	62201016	62323707
cg07410412	KLF6	-9.46396	1.07197e-20	7.03666e-13	-3.2252	0.340787	chr1	48287762	chr10	3818188	3827473
cg17234273	CCL3	9.46395	1.07205e-20	7.03716e-13	6.88902	0.727922	chr8	71529977	chr17	34415602	34417515
cg12326965	DUSP2	-9.4639	1.07258e-20	7.04064e-13	-9.20304	0.972437	chr17	76224587	chr2	96808905	96811179
cg15456643	TNFAIP3	9.46388	1.07274e-20	7.04171e-13	6.01065	0.635114	chr20	42592908	chr6	138188351	138204449
cg04859466	DUSP2	9.46385	1.07307e-20	7.04385e-13	7.25155	0.766237	chr3	181444563	chr2	96808905	96811179
cg11756214	DUSP2	9.46383	1.07326e-20	7.04511e-13	8.27701	0.874594	chr19	53661755	chr2	96808905	96811179
cg01449103	SIK1	-9.46372	1.07433e-20	7.05213e-13	-6.71718	0.709782	chr3	11713425	chr21	44834395	44847008
cg17683427	DUSP2	9.46356	1.07587e-20	7.06228e-13	8.75603	0.925236	chr11	131780894	chr2	96808905	96811179
cg09631939	NCR1	-9.46354	1.07605e-20	7.06346e-13	-8.03091	0.848616	chr20	60582478	chr19	55417508	55427508
cg24453118	KLF6	9.46351	1.07633e-20	7.06525e-13	2.13002	0.225078	chr13	47229927	chr10	3818188	3827473
cg27179101	PIK3R1	9.46345	1.07697e-20	7.06945e-13	3.10662	0.328276	chr12	124991139	chr5	67511548	67597649
cg20107491	DUSP2	-9.46335	1.0779e-20	7.0756e-13	-7.61207	0.804374	chr11	46312763	chr2	96808905	96811179
cg01990133	TIPARP	-9.4632	1.07939e-20	7.08538e-13	-4.04716	0.427673	chr19	51898727	chr3	156391024	156424559
cg11392655	SIK1	-9.46313	1.08003e-20	7.08953e-13	-8.36808	0.884283	chr8	22411813	chr21	44834395	44847008
cg15646287	CHST2	9.4631	1.08038e-20	7.09184e-13	8.63693	0.912696	chr10	80523716	chr3	142838173	142841800
cg17250770	SIK1	9.46308	1.08057e-20	7.09313e-13	6.91039	0.730248	chr8	22500401	chr21	44834395	44847008
cg24504289	AHNAK	-9.46307	1.08068e-20	7.09382e-13	-7.06623	0.746717	chr6	32061478	chr11	62201016	62323707
cg27151122	DUSP2	-9.46306	1.08072e-20	7.0941e-13	-8.69546	0.918884	chr12	50447407	chr2	96808905	96811179
cg05331562	DUSP2	-9.46306	1.08079e-20	7.09452e-13	-9.05058	0.956412	chr19	18484848	chr2	96808905	96811179
cg20766179	KLF6	-9.46304	1.08092e-20	7.09541e-13	-3.18472	0.336543	chr3	134361914	chr10	3818188	3827473
cg24715264	TNFAIP3	9.463	1.08133e-20	7.0981e-13	5.25221	0.555026	chr12	48276809	chr6	138188351	138204449
cg01539932	AHNAK	-9.463	1.08136e-20	7.09826e-13	-8.58813	0.907549	chr5	149950193	chr11	62201016	62323707
cg14258143	CCL3	9.46297	1.08164e-20	7.10013e-13	13.7457	1.45258	chr1	32714146	chr17	34415602	34417515
cg13285910	DUSP2	-9.46292	1.08207e-20	7.10297e-13	-8.948	0.945586	chr3	123146896	chr2	96808905	96811179
cg22301418	AX748345	9.46279	1.0834e-20	7.11167e-13	5.7875	0.611606	chr13	113514151	chr17	4385261	4389648
cg01742261	AHNAK	9.46274	1.08386e-20	7.11473e-13	5.48562	0.579707	chr3	50119972	chr11	62201016	62323707
cg06447951	AHNAK	-9.46271	1.08421e-20	7.11703e-13	-7.67167	0.810727	chr1	23713973	chr11	62201016	62323707
cg00458932	KLF6	-9.46261	1.08518e-20	7.12335e-13	-2.71884	0.287324	chr2	208199465	chr10	3818188	3827473
cg20011234	AHNAK	-9.4626	1.08523e-20	7.12372e-13	-6.00348	0.634443	chr5	56834040	chr11	62201016	62323707
cg17709804	DUSP2	9.46258	1.08546e-20	7.1252e-13	8.91253	0.941871	chr11	128555749	chr2	96808905	96811179
cg27622206	CHCHD7	9.46256	1.08569e-20	7.1267e-13	6.48364	0.685189	chr9	93925391	chr8	57124245	57131357
cg14753757	AHNAK	-9.46252	1.08606e-20	7.12917e-13	-6.39519	0.675844	chr3	127682324	chr11	62201016	62323707
cg17433678	NCR1	-9.46244	1.08686e-20	7.1344e-13	-5.01259	0.529735	chr10	3135764	chr19	55417508	55427508
cg04162299	NCR1	-9.46241	1.08716e-20	7.13638e-13	-6.87472	0.72653	chr7	111825813	chr19	55417508	55427508
cg04044720	AHNAK	9.46241	1.08716e-20	7.13638e-13	4.55338	0.481207	chr3	22413680	chr11	62201016	62323707
cg00093643	DUSP2	9.46236	1.08758e-20	7.13909e-13	4.08655	0.431874	chr15	44579510	chr2	96808905	96811179
cg16604119	AHNAK	-9.46234	1.08783e-20	7.14074e-13	-8.85112	0.935406	chr22	28149302	chr11	62201016	62323707
cg16352724	AHNAK	9.4623	1.0882e-20	7.14316e-13	4.46138	0.47149	chr6	143221949	chr11	62201016	62323707
cg13711143	DUSP2	-9.46222	1.08903e-20	7.14863e-13	-8.52809	0.901279	chr16	21637006	chr2	96808905	96811179
cg06379532	AHNAK	-9.46219	1.08929e-20	7.15036e-13	-7.73481	0.817444	chr3	32898362	chr11	62201016	62323707
cg10580599	NCR1	-9.46209	1.09031e-20	7.15701e-13	-4.78697	0.505911	chr14	39702142	chr19	55417508	55427508
cg02486904	DUSP2	9.46207	1.09051e-20	7.15834e-13	10.5895	1.11915	chr1	47999051	chr2	96808905	96811179
cg25278941	AHNAK	-9.46204	1.09076e-20	7.16001e-13	-3.75123	0.39645	chr6	139795527	chr11	62201016	62323707
cg12209937	AHNAK	-9.46203	1.09086e-20	7.16065e-13	-6.52775	0.689889	chr2	27371628	chr11	62201016	62323707
cg05773445	AHNAK	-9.462	1.09113e-20	7.16242e-13	-8.27951	0.875027	chr4	8187499	chr11	62201016	62323707
cg24096902	TNFAIP3	9.46199	1.09123e-20	7.16307e-13	3.4763	0.367396	chr1	27754893	chr6	138188351	138204449
cg21659576	NCR1	-9.46181	1.09307e-20	7.17515e-13	-5.72519	0.605084	chr17	47467409	chr19	55417508	55427508
cg04478327	AHNAK	-9.46177	1.0934e-20	7.17729e-13	-6.7616	0.714623	chr8	136477301	chr11	62201016	62323707
cg25937884	AHNAK	-9.46175	1.09362e-20	7.17876e-13	-6.21844	0.657218	chr5	180674133	chr11	62201016	62323707
cg02092514	SIK1	-9.46169	1.09421e-20	7.18267e-13	-9.47596	1.00151	chr17	80873656	chr21	44834395	44847008
cg21517258	DUSP2	9.46167	1.09445e-20	7.1842e-13	6.09434	0.644108	chr1	198899411	chr2	96808905	96811179
cg17705549	SLC11A2	9.46156	1.09548e-20	7.19096e-13	7.64366	0.807865	chr4	57516442	chr12	51373184	51422349
