## Supplementary Tables 1-15 for "Novel and Known Genetic Players in Hypertension: From Gene Expression to Striking Insights" (part 5 of 20)

### Sheet: ST12 (continued)
Table 12. List of significant trans cpg associations with BP-DEGs
cg27332583	AHNAK	-9.46153	1.09576e-20	7.19284e-13	-6.16187	0.651255	chr18	35150602	chr11	62201016	62323707
cg08517093	AHNAK	9.46149	1.09624e-20	7.19595e-13	6.59185	0.696703	chr8	118982118	chr11	62201016	62323707
cg15687600	KLF6	-9.46148	1.09632e-20	7.19651e-13	-4.76454	0.503573	chr1	59280952	chr10	3818188	3827473
cg09385130	AHNAK	-9.46147	1.09642e-20	7.19713e-13	-5.82834	0.616008	chr8	125212572	chr11	62201016	62323707
cg24410918	CCL3	-9.46143	1.09681e-20	7.19971e-13	-9.60657	1.01534	chr14	22943097	chr17	34415602	34417515
cg00610447	DUSP2	-9.4613	1.09811e-20	7.20824e-13	-10.3276	1.09156	chr3	128783895	chr2	96808905	96811179
cg03543401	PIK3R1	9.46116	1.09951e-20	7.21741e-13	2.88211	0.304625	chr1	243410270	chr5	67511548	67597649
cg04411390	SIK1	-9.46111	1.09999e-20	7.2206e-13	-5.63671	0.595777	chr11	78149737	chr21	44834395	44847008
cg13614738	AHNAK	9.46109	1.10015e-20	7.22161e-13	6.1576	0.650834	chr3	129347136	chr11	62201016	62323707
cg12960319	DUSP2	-9.46108	1.10028e-20	7.22245e-13	-7.62761	0.806209	chr17	79156154	chr2	96808905	96811179
cg24229413	DUSP2	-9.46095	1.10153e-20	7.23068e-13	-7.99104	0.844634	chr19	42510771	chr2	96808905	96811179
cg13742512	AHNAK	-9.46095	1.1016e-20	7.23113e-13	-8.19102	0.865772	chr12	111527052	chr11	62201016	62323707
cg12504935	AHNAK	-9.46093	1.1018e-20	7.23248e-13	-7.56512	0.799617	chr10	126346884	chr11	62201016	62323707
cg11705400	DUSP2	-9.46092	1.10184e-20	7.23269e-13	-9.76902	1.03256	chr17	16566819	chr2	96808905	96811179
cg05048616	AHNAK	-9.4609	1.10204e-20	7.23406e-13	-8.7847	0.928527	chr6	135955705	chr11	62201016	62323707
cg24178676	CHST2	-9.46083	1.10273e-20	7.2386e-13	-12.5413	1.3256	chr5	172264981	chr3	142838173	142841800
cg13608733	CHST2	-9.46081	1.10299e-20	7.24027e-13	-6.8006	0.718818	chr11	8228022	chr3	142838173	142841800
cg12511331	AHNAK	-9.46076	1.1035e-20	7.24361e-13	-5.72991	0.60565	chr7	6055517	chr11	62201016	62323707
cg12353428	DUSP2	9.4607	1.10401e-20	7.24697e-13	11.0739	1.17052	chr5	178322792	chr2	96808905	96811179
cg24431964	CHST2	-9.46069	1.10416e-20	7.24798e-13	-9.3185	0.98497	chr2	28618389	chr3	142838173	142841800
cg12777151	KLF6	-9.46062	1.1049e-20	7.25278e-13	-4.23286	0.447419	chr1	36840368	chr10	3818188	3827473
cg01278113	SIK1	-9.4606	1.10505e-20	7.2538e-13	-8.78985	0.9291	chr2	227835331	chr21	44834395	44847008
cg03505866	AHNAK	9.46051	1.10599e-20	7.25995e-13	6.08052	0.642726	chr14	70077191	chr11	62201016	62323707
cg23196831	AHNAK	9.46044	1.1066e-20	7.264e-13	5.335	0.563928	chr8	121137537	chr11	62201016	62323707
cg01265971	PDCD4-AS1	9.46036	1.10747e-20	7.26969e-13	5.20027	0.54969	chr3	156398928	chr10	112629626	112631991	FCER2 protein levels (SeqId = 3291-30), LTA protein levels (SeqId = 3505-6), FCRL1 protein levels (SeqId = 5728-60), Incident Type 2 Diabetes, Incident COPD, Prevalent Type 2 Diabetes (Self-report), Prevalent COPD (Self-report), C-reactive protein (CRP) levels
cg15832560	DUSP2	9.46034	1.10766e-20	7.2709e-13	13.3935	1.41576	chr16	48352677	chr2	96808905	96811179
cg05912084	CHST2	-9.46033	1.10772e-20	7.27134e-13	-8.80802	0.931048	chr17	77775833	chr3	142838173	142841800
cg10326784	AHNAK	-9.46033	1.10779e-20	7.27175e-13	-6.86092	0.72523	chr9	90179354	chr11	62201016	62323707
cg26008785	AHNAK	-9.46026	1.10843e-20	7.27601e-13	-7.08884	0.749328	chr22	46428396	chr11	62201016	62323707
cg22660343	TNFAIP3	-9.46018	1.10929e-20	7.28162e-13	-5.65912	0.598205	chr20	48322124	chr6	138188351	138204449
cg24712632	SIK1	9.46008	1.11024e-20	7.28784e-13	8.93873	0.944889	chr11	60754328	chr21	44834395	44847008
cg15601264	NCR1	-9.46005	1.11057e-20	7.29005e-13	-10.1656	1.07459	chr17	54864697	chr19	55417508	55427508
cg00093129	AHNAK	-9.45993	1.11178e-20	7.29797e-13	-6.3952	0.67603	chr2	216574866	chr11	62201016	62323707
cg05586784	SIK1	-9.45992	1.11184e-20	7.29836e-13	-9.23085	0.975785	chr4	84101816	chr21	44834395	44847008
cg14927815	CHST2	9.45986	1.11245e-20	7.30237e-13	7.76924	0.821285	chr18	54199609	chr3	142838173	142841800
cg14053101	CHST2	-9.45981	1.11295e-20	7.30568e-13	-9.59893	1.01471	chr10	17546946	chr3	142838173	142841800
cg23330270	DUSP2	-9.45976	1.11347e-20	7.30908e-13	-9.06039	0.957782	chr12	1963205	chr2	96808905	96811179
cg27452612	AHNAK	-9.45973	1.11373e-20	7.31079e-13	-5.84628	0.618017	chr5	142418568	chr11	62201016	62323707
cg19700232	CCL3	-9.45973	1.11373e-20	7.3108e-13	-5.75146	0.607994	chr12	52953079	chr17	34415602	34417515
cg17433678	DUSP2	-9.45972	1.11392e-20	7.312e-13	-4.58502	0.484689	chr10	3135764	chr2	96808905	96811179
cg15768148	DUSP2	-9.45968	1.11432e-20	7.31461e-13	-8.07923	0.85407	chr11	69319274	chr2	96808905	96811179
cg14762935	CHCHD7	-9.45957	1.11541e-20	7.32181e-13	-4.91049	0.519103	chr5	133463514	chr8	57124245	57131357
cg05646531	NCR1	-9.45955	1.11557e-20	7.32286e-13	-7.49321	0.792132	chr12	68515202	chr19	55417508	55427508
cg04751986	DUSP2	-9.45953	1.11575e-20	7.32404e-13	-9.61985	1.01695	chr1	247455300	chr2	96808905	96811179
cg17267976	AHNAK	-9.4594	1.11713e-20	7.33307e-13	-5.07384	0.536381	chr2	31807474	chr11	62201016	62323707
cg10110288	CHST2	9.45932	1.11791e-20	7.33823e-13	6.26977	0.662815	chr5	55274030	chr3	142838173	142841800
cg14242696	AHNAK	9.45931	1.11801e-20	7.33885e-13	4.05003	0.428153	chr14	73361964	chr11	62201016	62323707
cg17307214	AHNAK	-9.45924	1.11873e-20	7.34362e-13	-5.87523	0.62111	chr1	152691200	chr11	62201016	62323707
cg00275665	AHNAK	-9.45916	1.11951e-20	7.34874e-13	-4.61729	0.488129	chr20	48317973	chr11	62201016	62323707
cg26453456	KLF6	-9.45911	1.12004e-20	7.3522e-13	-2.14309	0.226563	chr12	6316657	chr10	3818188	3827473
cg08701832	DUSP2	-9.45903	1.12085e-20	7.35753e-13	-6.98673	0.738631	chr9	101544642	chr2	96808905	96811179
cg21218927	SIK1	9.45897	1.12141e-20	7.36122e-13	7.43094	0.785597	chr20	39768095	chr21	44834395	44847008
cg18340020	SIK1	9.4589	1.12218e-20	7.36622e-13	8.60915	0.910164	chr16	69200838	chr21	44834395	44847008
cg17775490	TIPARP	9.45886	1.1226e-20	7.36897e-13	5.09295	0.538432	chr20	45179354	chr3	156391024	156424559
cg17450814	DUSP2	-9.45877	1.12346e-20	7.37462e-13	-7.01351	0.741482	chr13	80851260	chr2	96808905	96811179
cg22514229	AHNAK	-9.45872	1.12403e-20	7.37838e-13	-7.42805	0.785313	chr1	94118054	chr11	62201016	62323707
cg24235581	AHNAK	9.45856	1.12561e-20	7.38872e-13	3.50058	0.370097	chr12	58290452	chr11	62201016	62323707
cg21179056	DUSP2	-9.45855	1.12572e-20	7.38948e-13	-8.43911	0.892221	chr20	56444780	chr2	96808905	96811179
cg11180237	TNFAIP3	9.4585	1.1262e-20	7.39264e-13	5.77437	0.610496	chr1	23903795	chr6	138188351	138204449
cg16212145	TIPARP	-9.4585	1.12622e-20	7.39276e-13	-6.3999	0.67663	chr14	25103730	chr3	156391024	156424559
cg26275360	DUSP2	-9.45845	1.1267e-20	7.39588e-13	-8.83285	0.933857	chr8	52852168	chr2	96808905	96811179
cg11589875	DUSP2	-9.45839	1.12733e-20	7.40005e-13	-8.39311	0.887372	chr10	11761970	chr2	96808905	96811179
cg00779166	DUSP2	9.45837	1.12754e-20	7.40144e-13	8.23698	0.870866	chr1	27854962	chr2	96808905	96811179
cg26194889	AHNAK	-9.45836	1.12766e-20	7.4022e-13	-9.21279	0.974036	chr17	7712861	chr11	62201016	62323707
cg00945209	CHST2	9.45836	1.12769e-20	7.4024e-13	6.66746	0.704928	chr17	76801579	chr3	142838173	142841800
cg25353896	DUSP2	9.45828	1.12851e-20	7.4078e-13	5.54666	0.586434	chr22	44568753	chr2	96808905	96811179
cg01919509	KLF6	-9.45823	1.12896e-20	7.41074e-13	-2.89232	0.305799	chr9	111622249	chr10	3818188	3827473
cg03339910	DUSP2	9.45818	1.12953e-20	7.41446e-13	6.23852	0.65959	chr20	62318482	chr2	96808905	96811179
cg15605529	DUSP2	-9.45806	1.1307e-20	7.42216e-13	-8.43361	0.891684	chr22	39777264	chr2	96808905	96811179
cg09067506	KLF6	-9.45799	1.13141e-20	7.42683e-13	-3.99811	0.422723	chr11	69065869	chr10	3818188	3827473
cg20024658	SIK1	-9.45796	1.13176e-20	7.42915e-13	-10.4253	1.10228	chr6	132812653	chr21	44834395	44847008
cg11518509	DUSP2	9.45773	1.13413e-20	7.4447e-13	5.34034	0.564654	chr1	114525428	chr2	96808905	96811179
cg14093474	TNFAIP3	9.45772	1.13417e-20	7.44496e-13	6.51022	0.688349	chr1	14052489	chr6	138188351	138204449
cg19648552	PIK3R1	9.45763	1.1351e-20	7.45105e-13	3.89092	0.411406	chr19	56200391	chr5	67511548	67597649
cg20516712	AHNAK	-9.45758	1.13565e-20	7.45468e-13	-7.62733	0.806479	chr3	127270269	chr11	62201016	62323707
cg13742512	DUSP2	-9.45742	1.13729e-20	7.46542e-13	-9.79245	1.03543	chr12	111527052	chr2	96808905	96811179
cg27430637	DUSP2	9.45735	1.13801e-20	7.47017e-13	10.0047	1.05788	chr1	26646801	chr2	96808905	96811179
cg12642881	DUSP2	-9.45731	1.13845e-20	7.47302e-13	-7.61925	0.805647	chr15	66474387	chr2	96808905	96811179
cg06991078	CCL3	-9.45728	1.13869e-20	7.47463e-13	-8.36088	0.884068	chr9	131655627	chr17	34415602	34417515
cg00536939	CHST2	-9.4572	1.13958e-20	7.48044e-13	-6.49571	0.686854	chr11	47279352	chr3	142838173	142841800
cg12582695	KLF6	-9.45706	1.14101e-20	7.48983e-13	-3.32636	0.351733	chr19	33907977	chr10	3818188	3827473
cg00444181	DUSP2	9.45705	1.14105e-20	7.49013e-13	9.26747	0.979953	chr6	109290079	chr2	96808905	96811179
cg26510178	SIK1	-9.45704	1.14122e-20	7.49123e-13	-11.3759	1.20291	chr16	728470	chr21	44834395	44847008
cg00967711	AHNAK	-9.45701	1.14147e-20	7.49288e-13	-7.57613	0.801113	chr3	100281202	chr11	62201016	62323707
cg13657077	KLF6	-9.45698	1.14179e-20	7.49495e-13	-3.07203	0.324842	chr8	61906032	chr10	3818188	3827473
cg04133879	NCR1	-9.45692	1.14243e-20	7.49919e-13	-7.85745	0.830868	chr15	67478138	chr19	55417508	55427508
cg19442138	AHNAK	9.45692	1.14244e-20	7.49922e-13	8.78963	0.929439	chr10	21783344	chr11	62201016	62323707
cg18795525	KLF6	-9.45691	1.14248e-20	7.4995e-13	-2.36349	0.249922	chr16	89431720	chr10	3818188	3827473
cg00612466	NCR1	9.45689	1.14274e-20	7.50117e-13	7.25689	0.767366	chr14	99654438	chr19	55417508	55427508
cg15509010	DUSP2	9.45676	1.14409e-20	7.51005e-13	6.23644	0.659469	chr10	121412486	chr2	96808905	96811179
cg18226451	CCL3	-9.4565	1.1468e-20	7.52783e-13	-5.88056	0.621854	chr14	65191003	chr17	34415602	34417515
cg05710777	RFX2	-9.45645	1.14732e-20	7.53125e-13	-4.17817	0.441833	chr2	65089821	chr19	5993175	6199583
cg13834516	DUSP2	-9.45639	1.14792e-20	7.53519e-13	-7.77564	0.822263	chr1	88186499	chr2	96808905	96811179
cg01804679	CHST2	-9.45631	1.14871e-20	7.54037e-13	-8.83115	0.93389	chr1	32707303	chr3	142838173	142841800
cg07680505	DUSP2	9.45629	1.14896e-20	7.54204e-13	7.60272	0.803985	chr22	50223663	chr2	96808905	96811179
cg01862897	AHNAK	-9.45626	1.14928e-20	7.54411e-13	-6.1622	0.651653	chr14	70548168	chr11	62201016	62323707
cg26988916	CCL3	-9.45625	1.14935e-20	7.54461e-13	-7.98356	0.844263	chr19	41855366	chr17	34415602	34417515
cg17656260	AHNAK	9.45609	1.15102e-20	7.55555e-13	8.12925	0.859684	chr19	37329666	chr11	62201016	62323707
cg01906286	AHNAK	-9.45602	1.15172e-20	7.56012e-13	-5.94053	0.628228	chr10	77291162	chr11	62201016	62323707
cg06049192	AHNAK	9.45601	1.1518e-20	7.56064e-13	2.89171	0.305806	chr7	17980977	chr11	62201016	62323707
cg01113073	DUSP2	-9.45598	1.15219e-20	7.56321e-13	-7.55437	0.798899	chr6	155686868	chr2	96808905	96811179
cg21988813	PIK3R1	9.45592	1.15279e-20	7.56718e-13	3.97621	0.4205	chr11	61730880	chr5	67511548	67597649	Gestational age, Primary Sjogrens syndrome, Clear cell renal carcinoma, Tissue, age
cg19294401	DUSP2	9.45591	1.15292e-20	7.56803e-13	9.32755	0.986425	chr8	110986141	chr2	96808905	96811179
cg10369125	AHNAK	-9.45585	1.15347e-20	7.57166e-13	-5.91617	0.625662	chr4	53706166	chr11	62201016	62323707
cg25955365	NCR1	-9.45585	1.15348e-20	7.57169e-13	-7.687	0.812936	chr2	12213775	chr19	55417508	55427508
cg03970350	DUSP2	9.45574	1.15466e-20	7.57942e-13	9.05432	0.957548	chr22	31003010	chr2	96808905	96811179
cg07421015	CHCHD7	9.4557	1.15512e-20	7.58248e-13	3.99738	0.422749	chr11	113951150	chr8	57124245	57131357
cg09006633	AHNAK	-9.45566	1.15551e-20	7.58501e-13	-6.77516	0.71652	chr8	140692190	chr11	62201016	62323707
cg01638896	AHNAK	-9.45565	1.15555e-20	7.58531e-13	-7.27663	0.769553	chr8	37692797	chr11	62201016	62323707
cg15407257	AHNAK	-9.45564	1.15568e-20	7.58617e-13	-6.04028	0.638802	chr20	23621136	chr11	62201016	62323707
cg03386144	DUSP2	9.45556	1.15654e-20	7.59179e-13	7.55634	0.799143	chr17	46659751	chr2	96808905	96811179
cg21299445	CHST2	-9.45555	1.15669e-20	7.5928e-13	-9.58008	1.01317	chr16	87758548	chr3	142838173	142841800
cg26728422	TIPARP	-9.45553	1.15681e-20	7.59359e-13	-6.73654	0.712445	chr16	1429015	chr3	156391024	156424559
cg04148387	NCR1	-9.45549	1.15722e-20	7.59624e-13	-9.07167	0.959407	chr8	103810250	chr19	55417508	55427508
cg04013751	AHNAK	-9.45549	1.15725e-20	7.59642e-13	-9.27014	0.980397	chr16	58530655	chr11	62201016	62323707
cg12058878	AHNAK	-9.45538	1.15844e-20	7.60425e-13	-7.96736	0.842628	chr9	116975302	chr11	62201016	62323707
cg22883426	NCR1	9.45537	1.15857e-20	7.60512e-13	5.81593	0.615093	chr14	22996161	chr19	55417508	55427508
cg14917285	TIPARP	-9.4553	1.15923e-20	7.60945e-13	-7.08307	0.74911	chr2	232410188	chr3	156391024	156424559
cg05579534	AHNAK	9.45523	1.15996e-20	7.61423e-13	5.56253	0.588302	chr9	5608645	chr11	62201016	62323707
cg08294662	DUSP2	-9.45515	1.16078e-20	7.61961e-13	-8.02306	0.848539	chr14	101311834	chr2	96808905	96811179
cg16089796	AHNAK	-9.45508	1.16157e-20	7.62478e-13	-9.07579	0.959885	chr2	128382383	chr11	62201016	62323707
cg04968249	NCR1	9.45507	1.16163e-20	7.62519e-13	9.89013	1.04601	chr9	88967853	chr19	55417508	55427508
cg18817487	DUSP2	-9.45507	1.16167e-20	7.62549e-13	-6.10015	0.645173	chr12	96390143	chr2	96808905	96811179
cg12892087	AHNAK	9.45497	1.16276e-20	7.6326e-13	7.61495	0.805391	chr18	20840304	chr11	62201016	62323707
cg03461967	AHNAK	9.45493	1.16314e-20	7.63511e-13	5.31428	0.562065	chr17	27896173	chr11	62201016	62323707
cg25941401	CHST2	-9.45491	1.16335e-20	7.63648e-13	-10.229	1.08187	chr1	206328938	chr3	142838173	142841800
cg10572262	CHST2	-9.45484	1.16411e-20	7.64149e-13	-10.5379	1.11456	chr9	88874438	chr3	142838173	142841800
cg24506604	DUSP2	-9.45481	1.16439e-20	7.6433e-13	-8.4732	0.896179	chr12	52579502	chr2	96808905	96811179
cg09585574	NCR1	9.45474	1.16515e-20	7.64827e-13	12.1453	1.28458	chr2	240186407	chr19	55417508	55427508
cg25127026	CCL3	9.4547	1.16558e-20	7.6511e-13	7.70925	0.815389	chr12	96606023	chr17	34415602	34417515
cg22598192	AHNAK	-9.45467	1.16584e-20	7.65281e-13	-9.28542	0.982099	chr6	36608549	chr11	62201016	62323707
cg21786386	KLF6	-9.45466	1.16596e-20	7.65364e-13	-2.81477	0.297713	chr5	148118964	chr10	3818188	3827473
cg18492269	AHNAK	-9.45465	1.16611e-20	7.65463e-13	-7.91616	0.837277	chr13	52536590	chr11	62201016	62323707
cg19403462	KLF6	-9.45448	1.16784e-20	7.66594e-13	-2.71819	0.287502	chr12	122651600	chr10	3818188	3827473	Incident Type 2 Diabetes, Incident COPD, Prevalent Chronic Pain (Self-report), C-reactive protein (CRP) levels
cg05266989	KLF6	-9.45446	1.16805e-20	7.66732e-13	-2.29759	0.243017	chr14	74296969	chr10	3818188	3827473
cg17398808	AHNAK	9.4544	1.16876e-20	7.67199e-13	5.89966	0.624012	chr1	24834209	chr11	62201016	62323707
cg07517688	KLF6	9.45434	1.16939e-20	7.67614e-13	3.08357	0.326154	chr14	70118078	chr10	3818188	3827473
cg04314225	DUSP2	-9.4541	1.17193e-20	7.69278e-13	-7.53465	0.796972	chr21	47844134	chr2	96808905	96811179
cg13084536	AHNAK	9.45409	1.17194e-20	7.69291e-13	6.84468	0.723991	chr5	139076824	chr11	62201016	62323707
cg11713268	TIPARP	-9.45406	1.17227e-20	7.69503e-13	-6.51077	0.688674	chr13	75940239	chr3	156391024	156424559
cg26791805	AHNAK	9.45401	1.17281e-20	7.69857e-13	4.79214	0.506889	chr14	99653857	chr11	62201016	62323707
cg14267923	TIPARP	-9.45392	1.17381e-20	7.70512e-13	-6.10801	0.646082	chr19	5983451	chr3	156391024	156424559
cg02881866	AHNAK	9.45392	1.17384e-20	7.70535e-13	4.37636	0.462915	chr17	999650	chr11	62201016	62323707
cg04194866	NCR1	9.4539	1.17396e-20	7.70612e-13	7.39367	0.782076	chr3	195268244	chr19	55417508	55427508
cg02098619	CHST2	-9.45375	1.17555e-20	7.71657e-13	-10.4876	1.10935	chr1	8689772	chr3	142838173	142841800
cg23196831	DUSP2	9.45374	1.17569e-20	7.71747e-13	6.37603	0.674445	chr8	121137537	chr2	96808905	96811179
cg04781796	SIK1	-9.45373	1.17584e-20	7.7185e-13	-7.24932	0.766821	chr1	1959747	chr21	44834395	44847008
cg09652405	SIK1	-9.45362	1.17703e-20	7.72628e-13	-7.95524	0.841502	chr8	142099455	chr21	44834395	44847008
cg22481130	SIK1	-9.4535	1.17826e-20	7.73434e-13	-6.76459	0.715565	chr6	135876889	chr21	44834395	44847008
cg03560040	DUSP2	-9.45338	1.17952e-20	7.74265e-13	-6.79513	0.718804	chr10	99327849	chr2	96808905	96811179
cg12955664	SIK1	-9.45337	1.17966e-20	7.74355e-13	-10.7119	1.13313	chr10	35630030	chr21	44834395	44847008
cg26355072	CCL3	-9.45329	1.18051e-20	7.74913e-13	-18.6523	1.9731	chr5	141674679	chr17	34415602	34417515
cg04093208	DUSP2	-9.45327	1.18073e-20	7.75055e-13	-8.95804	0.947613	chr13	39891557	chr2	96808905	96811179
cg04298242	CHST2	9.45327	1.18075e-20	7.7507e-13	9.46958	1.00173	chr5	133706139	chr3	142838173	142841800
cg05175964	AHNAK	-9.45326	1.18086e-20	7.75146e-13	-8.96829	0.948698	chr15	72103133	chr11	62201016	62323707
cg25375916	AHNAK	-9.45325	1.18092e-20	7.75184e-13	-4.74936	0.502405	chr3	155570275	chr11	62201016	62323707
cg17683940	AHNAK	-9.4532	1.18145e-20	7.75529e-13	-5.40296	0.571549	chr15	65763347	chr11	62201016	62323707
cg22488278	TNFAIP3	-9.45311	1.18243e-20	7.76172e-13	-7.37945	0.780637	chr4	2321957	chr6	138188351	138204449
cg25623459	KLF6	-9.45306	1.18297e-20	7.76528e-13	-3.73015	0.394597	chr11	1861344	chr10	3818188	3827473
cg06086267	AHNAK	9.45303	1.18322e-20	7.76695e-13	8.22398	0.869983	chr7	101784427	chr11	62201016	62323707
cg09358400	SIK1	9.45301	1.18343e-20	7.76832e-13	6.88858	0.728718	chr15	89179232	chr21	44834395	44847008
cg12056616	DUSP2	-9.453	1.18361e-20	7.76947e-13	-6.83012	0.722535	chr7	47458657	chr2	96808905	96811179
cg20845858	AHNAK	-9.45297	1.18396e-20	7.77177e-13	-6.87352	0.727128	chr7	129945688	chr11	62201016	62323707
cg07992853	CHST2	-9.45283	1.18546e-20	7.78163e-13	-11.0461	1.16855	chr1	33438609	chr3	142838173	142841800
cg16055410	KLF6	-9.45282	1.18548e-20	7.78177e-13	-3.13734	0.331895	chr6	31146124	chr10	3818188	3827473
cg20682981	CHST2	-9.45279	1.18579e-20	7.78378e-13	-9.11318	0.964073	chr17	1962627	chr3	142838173	142841800
cg06726529	CHST2	-9.45275	1.18628e-20	7.78703e-13	-6.2226	0.658285	chr1	223883793	chr3	142838173	142841800
cg13869693	CCL3	-9.45241	1.18993e-20	7.81094e-13	-8.36768	0.885243	chr15	99496719	chr17	34415602	34417515
cg16654874	KLF6	-9.45225	1.19161e-20	7.82198e-13	-3.25552	0.344418	chr1	110997501	chr10	3818188	3827473
cg03749201	AHNAK	9.45221	1.19202e-20	7.82465e-13	5.37889	0.569061	chr12	8115842	chr11	62201016	62323707
cg25236277	SIK1	-9.45213	1.1929e-20	7.83047e-13	-10.0593	1.06424	chr3	119070599	chr21	44834395	44847008
cg01377601	CHST2	-9.45213	1.19294e-20	7.83075e-13	-12.1229	1.28256	chr8	102031304	chr3	142838173	142841800
cg05382301	DUSP2	-9.45205	1.19377e-20	7.83615e-13	-6.7841	0.717739	chr16	22046638	chr2	96808905	96811179
cg09418321	DUSP2	-9.45198	1.1945e-20	7.84094e-13	-8.03032	0.84959	chr12	4699618	chr2	96808905	96811179
cg15577109	CHST2	-9.45197	1.19468e-20	7.84217e-13	-12.115	1.28174	chr8	90573666	chr3	142838173	142841800
cg13253847	DUSP2	9.45195	1.19489e-20	7.8435e-13	6.71534	0.710471	chr17	56402238	chr2	96808905	96811179
cg18604199	AHNAK	9.45182	1.19628e-20	7.85265e-13	7.0182	0.742523	chr5	149111935	chr11	62201016	62323707
cg10599444	CHST2	-9.45177	1.19683e-20	7.85626e-13	-6.07984	0.643249	chr14	23305941	chr3	142838173	142841800
cg02017812	SIK1	-9.45151	1.19962e-20	7.87456e-13	-11.177	1.18256	chr20	4856269	chr21	44834395	44847008
cg23732483	CHCHD7	9.45149	1.19986e-20	7.87615e-13	4.85506	0.513682	chr3	48965611	chr8	57124245	57131357
cg24401981	DUSP2	-9.45132	1.2017e-20	7.88823e-13	-7.11631	0.752944	chr16	11370496	chr2	96808905	96811179
cg22214889	CHST2	-9.4513	1.20191e-20	7.88961e-13	-8.57334	0.907107	chr20	49410828	chr3	142838173	142841800
cg17545399	AHNAK	-9.45116	1.20347e-20	7.89983e-13	-7.43823	0.787018	chr10	49459800	chr11	62201016	62323707
cg07781401	KLF6	9.45111	1.20395e-20	7.90297e-13	3.49997	0.370324	chr17	19773621	chr10	3818188	3827473
cg07661904	AHNAK	-9.45104	1.20474e-20	7.90818e-13	-5.99903	0.634748	chr10	71930999	chr11	62201016	62323707
cg14044809	NCR1	-9.45103	1.20478e-20	7.90846e-13	-9.99873	1.05795	chr9	139514238	chr19	55417508	55427508
cg10325497	NCR1	9.45101	1.20507e-20	7.91038e-13	7.99054	0.845469	chr1	32739049	chr19	55417508	55427508
cg12528835	CHST2	9.45099	1.20525e-20	7.91153e-13	6.72966	0.712059	chr19	50001058	chr3	142838173	142841800
cg17505883	AHNAK	-9.45089	1.20636e-20	7.9188e-13	-7.86618	0.832322	chr2	130552292	chr11	62201016	62323707
cg11019014	NCR1	9.45078	1.20757e-20	7.92675e-13	7.93092	0.839182	chr6	30460798	chr19	55417508	55427508
cg20400825	AHNAK	-9.45072	1.20824e-20	7.93114e-13	-7.53329	0.797113	chr7	21644148	chr11	62201016	62323707
cg04973925	AHNAK	-9.45066	1.2089e-20	7.93546e-13	-6.58798	0.697092	chr15	49218062	chr11	62201016	62323707
cg04651018	DUSP2	9.45058	1.20971e-20	7.94082e-13	10.1982	1.07911	chr14	68715849	chr2	96808905	96811179
cg11499323	CHCHD7	9.45039	1.21183e-20	7.95475e-13	7.23808	0.765903	chr11	45114907	chr8	57124245	57131357
cg15405439	DUSP2	9.45031	1.21268e-20	7.96028e-13	7.31042	0.773563	chr3	96533530	chr2	96808905	96811179
cg00067720	CHST2	-9.45026	1.21327e-20	7.96416e-13	-8.26144	0.874202	chr5	67521141	chr3	142838173	142841800
cg14622549	AX748345	9.45015	1.2145e-20	7.97223e-13	4.78053	0.505868	chr12	132549292	chr17	4385261	4389648
cg03111156	NCR1	-9.45013	1.21467e-20	7.97336e-13	-7.10254	0.751581	chr12	3837679	chr19	55417508	55427508
cg10351914	AHNAK	9.45006	1.21546e-20	7.97858e-13	7.79709	0.825084	chr17	19290690	chr11	62201016	62323707
cg03365569	KLF6	-9.44999	1.21617e-20	7.98323e-13	-2.77198	0.293331	chr17	74507970	chr10	3818188	3827473
cg18259253	DUSP2	-9.44989	1.21729e-20	7.99056e-13	-9.6895	1.02536	chr5	60745986	chr2	96808905	96811179
cg06906951	NCR1	-9.44982	1.21804e-20	7.99546e-13	-6.65027	0.703745	chr5	71614854	chr19	55417508	55427508
cg24054180	DUSP2	-9.44981	1.21814e-20	7.99612e-13	-10.0354	1.06197	chr11	112157241	chr2	96808905	96811179
cg10915504	AHNAK	-9.44978	1.21854e-20	7.99875e-13	-7.51772	0.795544	chr5	172705701	chr11	62201016	62323707
cg20756600	CCL3	-9.44953	1.22127e-20	8.01668e-13	-13.583	1.43743	chr21	46435806	chr17	34415602	34417515
cg18930529	SIK1	9.44952	1.22141e-20	8.01758e-13	5.95553	0.630247	chr2	43456487	chr21	44834395	44847008
cg03550727	AHNAK	-9.44945	1.2221e-20	8.02215e-13	-6.86366	0.726355	chr6	40558786	chr11	62201016	62323707
cg11162888	CCL3	9.44933	1.22347e-20	8.03115e-13	5.28339	0.559128	chr13	40762188	chr17	34415602	34417515
cg02449461	CHST2	-9.44928	1.224e-20	8.03462e-13	-6.14706	0.650532	chr11	75061838	chr3	142838173	142841800
cg13156682	CCL3	-9.44917	1.2252e-20	8.04245e-13	-13.8599	1.46678	chr12	109932245	chr17	34415602	34417515
cg24474738	CHCHD7	9.44913	1.22565e-20	8.04542e-13	5.55099	0.58746	chr11	110668370	chr8	57124245	57131357
cg27587780	TNFAIP3	-9.44912	1.22576e-20	8.04618e-13	-6.07263	0.642665	chr5	131817482	chr6	138188351	138204449
cg23213991	AHNAK	-9.44901	1.22701e-20	8.05438e-13	-6.53783	0.691906	chr13	51666310	chr11	62201016	62323707
cg26778733	NCR1	-9.44897	1.22745e-20	8.05723e-13	-4.93755	0.522549	chr1	205646435	chr19	55417508	55427508
cg25796765	AHNAK	-9.44895	1.22768e-20	8.05876e-13	-6.0594	0.641277	chr8	20022264	chr11	62201016	62323707
cg22581896	DUSP2	9.44889	1.2283e-20	8.06283e-13	7.23969	0.766194	chr7	4779225	chr2	96808905	96811179
cg00084202	DUSP2	-9.44887	1.22858e-20	8.06468e-13	-8.62592	0.912905	chr8	143360290	chr2	96808905	96811179
cg22876500	CHST2	-9.44879	1.22942e-20	8.07017e-13	-8.29075	0.87744	chr1	158244844	chr3	142838173	142841800
cg23313200	NCR1	-9.44875	1.22988e-20	8.0732e-13	-9.20526	0.97423	chr9	130180527	chr19	55417508	55427508
cg02311193	AHNAK	9.44872	1.23026e-20	8.0757e-13	5.57949	0.590502	chr17	46660002	chr11	62201016	62323707
cg23896695	NCR1	9.44871	1.23037e-20	8.07639e-13	5.9244	0.627006	chr8	128931535	chr19	55417508	55427508
cg09537006	AHNAK	-9.44869	1.23054e-20	8.07752e-13	-7.42055	0.785352	chr14	74237539	chr11	62201016	62323707
cg06080287	DUSP2	-9.44868	1.2307e-20	8.07862e-13	-7.42091	0.785392	chr16	12384133	chr2	96808905	96811179
cg06645166	AHNAK	-9.44811	1.237e-20	8.11992e-13	-7.72602	0.817732	chr1	8970263	chr11	62201016	62323707
cg11504495	KLF6	-9.44807	1.23744e-20	8.12281e-13	-3.00542	0.318098	chr7	48128148	chr10	3818188	3827473
cg25795984	AHNAK	-9.448	1.23825e-20	8.12814e-13	-8.04357	0.851351	chr4	140715901	chr11	62201016	62323707
cg04072771	CHCHD7	9.44797	1.23854e-20	8.13002e-13	4.93042	0.521849	chr15	55574912	chr8	57124245	57131357
cg00431767	AHNAK	-9.4479	1.23942e-20	8.13581e-13	-5.94363	0.629096	chr3	127256766	chr11	62201016	62323707
cg18800341	DUSP2	9.44782	1.24023e-20	8.14113e-13	5.2817	0.559038	chr17	78647438	chr2	96808905	96811179
cg21357465	CHST2	-9.44774	1.2411e-20	8.14688e-13	-9.80906	1.03824	chr16	30367279	chr3	142838173	142841800
cg05087455	CHST2	-9.44764	1.24225e-20	8.15442e-13	-10.759	1.1388	chr2	7171869	chr3	142838173	142841800
cg11796219	AHNAK	-9.44744	1.24453e-20	8.16939e-13	-5.738	0.60736	chr3	194854342	chr11	62201016	62323707
cg13058623	AHNAK	-9.4474	1.24495e-20	8.17212e-13	-6.52545	0.690713	chr1	233040477	chr11	62201016	62323707
cg20535085	CCL3	9.44739	1.24512e-20	8.17323e-13	6.32425	0.669418	chr1	160616604	chr17	34415602	34417515
cg06029700	DUSP2	9.44725	1.2467e-20	8.1836e-13	3.53232	0.373899	chr12	6473311	chr2	96808905	96811179
cg13521328	AHNAK	-9.44721	1.24707e-20	8.18603e-13	-6.00936	0.636099	chr14	94834763	chr11	62201016	62323707
cg16514888	CCL3	-9.44712	1.24812e-20	8.19291e-13	-4.79193	0.507237	chr20	48293214	chr17	34415602	34417515
cg13138929	TNFAIP3	9.44703	1.24916e-20	8.19973e-13	5.25559	0.556322	chr15	64795662	chr6	138188351	138204449
cg17177084	SIK1	-9.4469	1.25063e-20	8.20943e-13	-9.01629	0.954418	chr14	100604840	chr21	44834395	44847008
cg04998375	AHNAK	-9.44685	1.25121e-20	8.2132e-13	-7.33993	0.776972	chr3	14553826	chr11	62201016	62323707
cg21830683	NCR1	9.44681	1.25158e-20	8.21565e-13	5.50073	0.582285	chr16	84634696	chr19	55417508	55427508
cg14096828	AHNAK	9.44676	1.25216e-20	8.21945e-13	5.24447	0.555161	chr7	110731116	chr11	62201016	62323707
cg00737979	KLF6	-9.44668	1.2531e-20	8.22563e-13	-3.11747	0.330007	chr5	134990285	chr10	3818188	3827473
cg23140149	PIK3R1	9.44666	1.25328e-20	8.22684e-13	6.06374	0.641892	chr19	38470550	chr5	67511548	67597649
cg07757861	AHNAK	9.44665	1.25345e-20	8.22791e-13	7.61169	0.805756	chr7	121513704	chr11	62201016	62323707
cg13618787	DUSP2	-9.44663	1.25369e-20	8.22951e-13	-7.43723	0.78729	chr1	205500511	chr2	96808905	96811179
cg09607915	NCR1	-9.44659	1.25406e-20	8.23196e-13	-8.69968	0.920933	chr2	48124557	chr19	55417508	55427508
cg23073126	CHST2	-9.44646	1.25563e-20	8.2422e-13	-5.72935	0.606508	chr5	52286130	chr3	142838173	142841800
cg20010551	CCL3	-9.44636	1.25669e-20	8.24921e-13	-4.31822	0.45713	chr2	218993870	chr17	34415602	34417515
cg07402381	AHNAK	-9.44634	1.25697e-20	8.25102e-13	-6.62228	0.701042	chr10	101549081	chr11	62201016	62323707
cg16871449	TNFAIP3	-9.44626	1.2578e-20	8.2565e-13	-5.48688	0.580851	chr12	132094100	chr6	138188351	138204449
cg06301945	SIK1	-9.44621	1.25841e-20	8.26048e-13	-10.1833	1.07804	chr14	69948578	chr21	44834395	44847008
cg12280471	AHNAK	-9.4462	1.25854e-20	8.26133e-13	-7.41421	0.784888	chr1	247587794	chr11	62201016	62323707
cg18879198	AHNAK	-9.44616	1.25897e-20	8.26416e-13	-7.40875	0.784314	chr2	146888398	chr11	62201016	62323707
cg00961792	DUSP2	-9.44614	1.25916e-20	8.26542e-13	-9.36844	0.991774	chr1	207120407	chr2	96808905	96811179
cg20892275	SIK1	-9.4461	1.25969e-20	8.26888e-13	-11.0983	1.17491	chr8	103577001	chr21	44834395	44847008
cg25383568	CREM	-9.44605	1.2602e-20	8.27225e-13	-5.37126	0.568625	chr19	39217721	chr10	35415719	35501886
cg02913946	DUSP2	-9.446	1.26082e-20	8.27633e-13	-7.48402	0.792296	chr11	46926130	chr2	96808905	96811179
cg00210768	CHST2	-9.44589	1.26201e-20	8.2841e-13	-10.3776	1.09863	chr17	21200454	chr3	142838173	142841800
cg25392060	DUSP2	-9.44584	1.26259e-20	8.28793e-13	-5.92662	0.627432	chr8	142297121	chr2	96808905	96811179
cg06777568	CHST2	9.44582	1.26281e-20	8.28934e-13	12.793	1.35435	chr7	135528072	chr3	142838173	142841800
cg25607249	TIPARP	-9.44576	1.26351e-20	8.29397e-13	-6.25945	0.662673	chr19	47288039	chr3	156391024	156424559
cg01525883	AHNAK	-9.44566	1.26471e-20	8.30186e-13	-5.90123	0.624755	chr6	159458115	chr11	62201016	62323707
cg16725301	CHST2	-9.44555	1.26598e-20	8.3102e-13	-11.7255	1.24138	chr16	57683565	chr3	142838173	142841800
cg09017607	AHNAK	9.44554	1.26605e-20	8.31061e-13	6.81327	0.721321	chr8	128930240	chr11	62201016	62323707
cg06160239	AHNAK	-9.4454	1.2676e-20	8.3208e-13	-5.92296	0.627074	chr9	134545550	chr11	62201016	62323707
cg16358138	NCR1	9.4454	1.2677e-20	8.32148e-13	6.80238	0.720179	chr21	44582917	chr19	55417508	55427508
cg25124963	DUSP2	-9.44533	1.2684e-20	8.32606e-13	-8.98069	0.950807	chr5	16674894	chr2	96808905	96811179
cg00204735	KLF6	-9.44522	1.26974e-20	8.33488e-13	-4.13947	0.438261	chr1	205905138	chr10	3818188	3827473
cg17089606	CCL3	-9.44509	1.27117e-20	8.34426e-13	-7.59541	0.804164	chr1	231747899	chr17	34415602	34417515
cg13170640	DUSP2	-9.44507	1.27146e-20	8.34616e-13	-7.3074	0.773674	chr8	98471635	chr2	96808905	96811179
cg20033307	NCR1	-9.44504	1.27175e-20	8.34804e-13	-12.1683	1.28832	chr3	69417418	chr19	55417508	55427508
cg00084669	AHNAK	9.44486	1.27384e-20	8.36174e-13	3.49788	0.370347	chr3	188665440	chr11	62201016	62323707
cg19991291	CHST2	9.44482	1.27425e-20	8.36446e-13	5.64979	0.598189	chr21	43823763	chr3	142838173	142841800
cg25130912	AHNAK	-9.44479	1.27468e-20	8.36727e-13	-6.90594	0.731191	chr1	201982886	chr11	62201016	62323707
cg05867736	AHNAK	-9.44474	1.27523e-20	8.37088e-13	-6.95458	0.736344	chr12	22894732	chr11	62201016	62323707
cg00853802	AHNAK	-9.44471	1.27562e-20	8.37348e-13	-4.61362	0.488487	chr8	134664279	chr11	62201016	62323707
cg00484671	DUSP2	-9.4447	1.27568e-20	8.37386e-13	-8.74315	0.92572	chr12	49920480	chr2	96808905	96811179
cg00188443	SIK1	9.44465	1.27626e-20	8.37764e-13	6.24663	0.661394	chr14	23010044	chr21	44834395	44847008
cg18800910	KLF6	-9.44458	1.27705e-20	8.38281e-13	-3.01518	0.319249	chr11	72430415	chr10	3818188	3827473
cg00727912	NCR1	-9.44457	1.27717e-20	8.38364e-13	-9.34164	0.989102	chr20	61583736	chr19	55417508	55427508
cg16856695	AHNAK	-9.44455	1.27742e-20	8.38529e-13	-6.33911	0.671192	chr5	76379139	chr11	62201016	62323707
cg23559544	AHNAK	-9.44448	1.27826e-20	8.39079e-13	-5.10311	0.540327	chr14	95961108	chr11	62201016	62323707
cg11477010	SIK1	9.44443	1.27885e-20	8.39467e-13	7.92045	0.838638	chr17	4079262	chr21	44834395	44847008
cg14839013	AHNAK	-9.44441	1.27899e-20	8.39561e-13	-6.24515	0.661254	chr1	42480687	chr11	62201016	62323707
cg11453837	CHST2	9.44428	1.28052e-20	8.4056e-13	7.89906	0.836385	chr6	32810551	chr3	142838173	142841800
cg10379406	SLC11A2	9.44424	1.28101e-20	8.40886e-13	7.72512	0.817972	chr15	101676124	chr12	51373184	51422349
cg11235654	DUSP2	-9.44423	1.28113e-20	8.40962e-13	-6.29174	0.6662	chr8	48525248	chr2	96808905	96811179
cg03167683	DUSP2	9.44422	1.28122e-20	8.41019e-13	7.15731	0.757851	chr17	47210368	chr2	96808905	96811179
cg05686455	AHNAK	-9.4442	1.2814e-20	8.4114e-13	-7.74654	0.820243	chr22	37897322	chr11	62201016	62323707
cg08189198	AHNAK	9.44419	1.28161e-20	8.4128e-13	4.85871	0.514466	chr14	51290136	chr11	62201016	62323707
cg11370045	AHNAK	-9.44408	1.28285e-20	8.42091e-13	-7.74854	0.820465	chr16	3038847	chr11	62201016	62323707
cg05631117	SIK1	-9.44395	1.28439e-20	8.431e-13	-7.59665	0.804394	chr11	64102860	chr21	44834395	44847008
cg24297348	AHNAK	9.44393	1.28453e-20	8.43197e-13	8.7405	0.925515	chr3	112706316	chr11	62201016	62323707
cg19480422	SIK1	-9.4439	1.28488e-20	8.43424e-13	-9.85114	1.04312	chr10	73513641	chr21	44834395	44847008
cg04751986	NCR1	-9.4439	1.2849e-20	8.43436e-13	-10.4977	1.11158	chr1	247455300	chr19	55417508	55427508
cg05840650	CCL3	-9.44389	1.285e-20	8.43501e-13	-9.15625	0.969541	chr11	2402840	chr17	34415602	34417515
cg06571552	CCL3	9.44389	1.28503e-20	8.43525e-13	8.1501	0.863003	chr13	100195258	chr17	34415602	34417515
cg25503136	CHST2	-9.44383	1.28579e-20	8.44024e-13	-10.5144	1.11337	chr1	167428923	chr3	142838173	142841800
cg10886390	DUSP2	-9.44363	1.28803e-20	8.45494e-13	-8.30535	0.879466	chr3	9203116	chr2	96808905	96811179
cg19849557	AX748345	9.44362	1.28815e-20	8.45572e-13	5.52215	0.584749	chr6	30619242	chr17	4385261	4389648
cg01928675	AHNAK	-9.44355	1.28895e-20	8.46094e-13	-5.72088	0.605797	chr12	2261178	chr11	62201016	62323707
cg05181865	DUSP2	9.44354	1.2891e-20	8.46196e-13	9.86399	1.04452	chr19	58570652	chr2	96808905	96811179
cg14142624	DUSP2	9.44351	1.28948e-20	8.46442e-13	9.26717	0.981327	chr16	19505291	chr2	96808905	96811179
cg16802842	DUSP2	9.44336	1.29124e-20	8.47601e-13	4.44103	0.47028	chr6	126295798	chr2	96808905	96811179
cg10182317	DUSP2	9.44326	1.29237e-20	8.48343e-13	4.32259	0.457744	chr6	123317487	chr2	96808905	96811179
cg02847804	NCR1	-9.44325	1.29254e-20	8.4845e-13	-8.17293	0.865479	chr21	39811538	chr19	55417508	55427508
cg05310997	SIK1	-9.44318	1.29329e-20	8.48946e-13	-8.47914	0.897912	chr10	115033489	chr21	44834395	44847008
cg25432940	AHNAK	9.44311	1.29408e-20	8.49463e-13	6.88643	0.729254	chr12	31744706	chr11	62201016	62323707
cg14496375	CCL3	-9.44305	1.29487e-20	8.49982e-13	-5.77135	0.611175	chr19	51872365	chr17	34415602	34417515
cg21197224	AHNAK	-9.443	1.29535e-20	8.50295e-13	-5.99666	0.635038	chr17	56082780	chr11	62201016	62323707
cg22829278	AHNAK	-9.44297	1.29578e-20	8.50576e-13	-5.47623	0.579927	chr17	34972612	chr11	62201016	62323707
cg26816659	CCL3	9.44295	1.29595e-20	8.5069e-13	6.43262	0.681208	chr4	2800719	chr17	34415602	34417515
cg21650076	CHST2	-9.4428	1.29775e-20	8.51875e-13	-7.97006	0.844036	chr6	5516496	chr3	142838173	142841800
cg18285377	DUSP2	-9.4428	1.29778e-20	8.51895e-13	-11.0865	1.17407	chr1	11025263	chr2	96808905	96811179
cg18627139	PIK3R1	9.44277	1.29815e-20	8.52132e-13	4.58573	0.485634	chr14	62548033	chr5	67511548	67597649
cg09540019	DUSP2	-9.44273	1.29851e-20	8.52369e-13	-9.94352	1.05303	chr19	6023025	chr2	96808905	96811179
cg12453178	AHNAK	-9.44262	1.2998e-20	8.53215e-13	-7.58303	0.803064	chr5	139193133	chr11	62201016	62323707
cg17731547	AHNAK	-9.4425	1.30131e-20	8.54211e-13	-7.75573	0.821365	chr5	177981891	chr11	62201016	62323707
cg20239735	NCR1	-9.44221	1.30465e-20	8.56399e-13	-13.0853	1.38583	chr11	86214762	chr19	55417508	55427508
cg09169741	AHNAK	-9.44208	1.30618e-20	8.57403e-13	-7.95518	0.842524	chr9	101635140	chr11	62201016	62323707
cg12214996	AHNAK	-9.442	1.30709e-20	8.58005e-13	-6.1274	0.648951	chr10	49764906	chr11	62201016	62323707
cg20770838	CHST2	-9.442	1.30714e-20	8.58035e-13	-5.3029	0.561629	chr4	123073	chr3	142838173	142841800
cg06832651	NCR1	-9.44174	1.31021e-20	8.60052e-13	-9.16389	0.970572	chr2	232227215	chr19	55417508	55427508
cg12671033	AHNAK	-9.44173	1.31028e-20	8.60099e-13	-7.55339	0.8	chr1	208413119	chr11	62201016	62323707
cg24745495	CHST2	-9.4417	1.31064e-20	8.6033e-13	-9.14142	0.968196	chr19	15344239	chr3	142838173	142841800
cg09749332	PIK3R1	9.44162	1.31167e-20	8.61009e-13	5.12753	0.543078	chr21	42601991	chr5	67511548	67597649
cg21714665	SIK1	-9.44145	1.31367e-20	8.62324e-13	-8.88582	0.941151	chr15	31555768	chr21	44834395	44847008
cg00089107	DUSP2	-9.44142	1.31402e-20	8.6255e-13	-11.5239	1.22057	chr1	24235303	chr2	96808905	96811179
cg22613968	DUSP2	9.4414	1.31425e-20	8.62705e-13	4.57144	0.484191	chr1	23953556	chr2	96808905	96811179
cg25945356	DUSP2	-9.4414	1.31429e-20	8.6273e-13	-9.14887	0.969017	chr15	78123017	chr2	96808905	96811179
cg03788287	CHST2	-9.44136	1.31477e-20	8.63042e-13	-8.49944	0.900235	chr5	139043910	chr3	142838173	142841800
cg09008926	DUSP2	-9.44132	1.31523e-20	8.63348e-13	-9.71644	1.02914	chr15	58054319	chr2	96808905	96811179
cg16369653	AHNAK	-9.44129	1.31556e-20	8.63565e-13	-5.82625	0.617103	chr5	149466365	chr11	62201016	62323707
cg17410825	AHNAK	9.44126	1.31594e-20	8.63815e-13	6.11045	0.647207	chr5	76451461	chr11	62201016	62323707
cg11930955	CHST2	9.44121	1.3165e-20	8.64179e-13	8.55099	0.905709	chr12	113660045	chr3	142838173	142841800
cg19822229	CCL3	-9.44116	1.31707e-20	8.64557e-13	-8.45076	0.895098	chr1	36616030	chr17	34415602	34417515
cg11539857	DUSP2	-9.44093	1.31982e-20	8.66362e-13	-7.01757	0.743313	chr6	436594	chr2	96808905	96811179
cg20322853	KLF6	-9.4409	1.32015e-20	8.66574e-13	-4.43007	0.469242	chr16	89086915	chr10	3818188	3827473
cg05329720	AHNAK	-9.44087	1.32056e-20	8.66848e-13	-6.31975	0.669404	chr9	137718814	chr11	62201016	62323707
cg26761399	PIK3R1	9.44084	1.32095e-20	8.67101e-13	4.10516	0.43483	chr6	14721467	chr5	67511548	67597649
cg26017754	AHNAK	-9.4407	1.32261e-20	8.6819e-13	-8.06389	0.854163	chr17	76851859	chr11	62201016	62323707
cg17897895	AX748345	9.44068	1.32286e-20	8.68354e-13	6.71497	0.711281	chr15	70611976	chr17	4385261	4389648
cg00510870	AHNAK	9.44059	1.32385e-20	8.69006e-13	4.90992	0.520086	chr8	29210800	chr11	62201016	62323707
cg27580805	DUSP2	-9.44059	1.32387e-20	8.69016e-13	-6.14012	0.650396	chr1	39794020	chr2	96808905	96811179
cg08497081	AHNAK	-9.44056	1.32423e-20	8.69254e-13	-7.25392	0.768378	chr5	179598513	chr11	62201016	62323707
cg01285176	AHNAK	9.44051	1.32481e-20	8.69635e-13	4.6015	0.487421	chr22	31691644	chr11	62201016	62323707
cg08113064	TNFAIP3	-9.44046	1.32538e-20	8.70009e-13	-4.79735	0.508169	chr2	178117066	chr6	138188351	138204449
cg04653021	DUSP2	9.44043	1.32584e-20	8.70314e-13	6.17484	0.654085	chr3	122514541	chr2	96808905	96811179
cg26902263	CHST2	9.4403	1.32734e-20	8.71298e-13	7.98743	0.846099	chr12	120640065	chr3	142838173	142841800
cg24737067	CHST2	-9.44028	1.32761e-20	8.71474e-13	-11.6298	1.23194	chr17	34432601	chr3	142838173	142841800	Smoking, HIV infection, Tissue, age, Sex
cg25846372	CHST2	-9.44015	1.32919e-20	8.72512e-13	-8.44742	0.89484	chr21	38608601	chr3	142838173	142841800
cg16822208	DUSP2	-9.43998	1.33123e-20	8.73851e-13	-7.18731	0.761369	chr6	149434103	chr2	96808905	96811179
cg22672717	CHST2	9.43984	1.33286e-20	8.74918e-13	7.42157	0.786197	chr11	57193703	chr3	142838173	142841800
cg03234557	CCL3	9.43977	1.33373e-20	8.75488e-13	7.90189	0.837085	chr4	99404186	chr17	34415602	34417515
cg01409693	DUSP2	-9.43966	1.33507e-20	8.7637e-13	-7.20646	0.763424	chr4	1542171	chr2	96808905	96811179
cg08936483	SIK1	9.43964	1.3353e-20	8.76518e-13	8.19906	0.868578	chr22	48475730	chr21	44834395	44847008
cg07567679	DUSP2	-9.43959	1.33586e-20	8.7689e-13	-9.79354	1.0375	chr15	52570612	chr2	96808905	96811179
cg11729779	NCR1	-9.43947	1.33733e-20	8.7785e-13	-6.57393	0.69643	chr2	60488008	chr19	55417508	55427508
cg08962640	DUSP2	-9.43946	1.33747e-20	8.77946e-13	-6.08973	0.645136	chr17	34217646	chr2	96808905	96811179	eosinophilia, Incident Type 2 Diabetes, Prevalent Type 2 Diabetes (Self-report)
cg11284530	PIK3R1	9.43945	1.33762e-20	8.78042e-13	4.41193	0.467393	chr6	26414658	chr5	67511548	67597649
cg22564731	DUSP2	-9.43935	1.3388e-20	8.7882e-13	-5.66627	0.600282	chr12	120688744	chr2	96808905	96811179
cg14887877	DUSP2	-9.4392	1.3406e-20	8.79999e-13	-6.87541	0.728389	chr8	129228880	chr2	96808905	96811179
cg08263140	AHNAK	-9.43919	1.34073e-20	8.80086e-13	-7.27571	0.770799	chr1	32864238	chr11	62201016	62323707
cg04182483	AHNAK	9.43913	1.34138e-20	8.80513e-13	4.05099	0.42917	chr10	121259610	chr11	62201016	62323707
cg18977397	SIK1	-9.43902	1.34272e-20	8.81392e-13	-9.66251	1.02368	chr6	38449912	chr21	44834395	44847008
cg27361520	NCR1	-9.43902	1.3428e-20	8.8144e-13	-9.91592	1.05052	chr2	103038171	chr19	55417508	55427508
cg05598864	DUSP2	9.43895	1.34356e-20	8.81942e-13	7.18419	0.761122	chr22	44464449	chr2	96808905	96811179
cg20435267	CCL3	-9.43894	1.34375e-20	8.82066e-13	-9.24192	0.979127	chr5	178288359	chr17	34415602	34417515
cg18972811	AHNAK	9.4389	1.34417e-20	8.82344e-13	6.17098	0.653781	chr4	20254736	chr11	62201016	62323707
cg13975856	DUSP2	-9.43869	1.34679e-20	8.84066e-13	-9.48938	1.00537	chr11	102524584	chr2	96808905	96811179
cg01481224	SIK1	-9.43852	1.34879e-20	8.85378e-13	-9.37473	0.993241	chr7	47760507	chr21	44834395	44847008
cg24908346	TNFAIP3	9.43848	1.34936e-20	8.85752e-13	6.2554	0.662755	chr22	40346570	chr6	138188351	138204449
cg20540694	DUSP2	-9.43846	1.34961e-20	8.85913e-13	-5.06974	0.537136	chr3	50467313	chr2	96808905	96811179
cg16246128	DUSP2	-9.43843	1.34995e-20	8.86136e-13	-6.713	0.711241	chr10	43524658	chr2	96808905	96811179
cg00610238	NCR1	-9.43843	1.34996e-20	8.86146e-13	-5.31795	0.563436	chr3	28293872	chr19	55417508	55427508
cg03592438	CHST2	-9.43837	1.35068e-20	8.86618e-13	-10.6476	1.12812	chr17	2597539	chr3	142838173	142841800
cg25006194	AHNAK	9.43829	1.3516e-20	8.87218e-13	5.79368	0.613848	chr12	94288553	chr11	62201016	62323707
cg26568031	AHNAK	-9.43826	1.35196e-20	8.87454e-13	-6.25065	0.662267	chr10	91313380	chr11	62201016	62323707
cg16950561	AHNAK	-9.43821	1.35262e-20	8.87892e-13	-5.10144	0.540509	chr9	135739759	chr11	62201016	62323707
cg18329572	SLC11A2	-9.4382	1.35276e-20	8.87982e-13	-6.05455	0.641494	chr11	60741081	chr12	51373184	51422349
cg00259581	DUSP2	9.43816	1.35317e-20	8.8825e-13	11.6014	1.2292	chr1	42785618	chr2	96808905	96811179
cg22013019	DUSP2	-9.43814	1.3534e-20	8.88401e-13	-6.90961	0.732094	chr6	1558789	chr2	96808905	96811179
cg01035334	SLC11A2	9.4381	1.35394e-20	8.88759e-13	6.01119	0.636907	chr11	117883077	chr12	51373184	51422349
cg06224594	SIK1	-9.43795	1.35583e-20	8.89996e-13	-9.642	1.02162	chr12	120662359	chr21	44834395	44847008
cg11749308	AHNAK	-9.43783	1.35721e-20	8.90904e-13	-6.06992	0.643147	chr2	236389543	chr11	62201016	62323707
cg00448563	AHNAK	-9.43781	1.35748e-20	8.91078e-13	-6.31248	0.66885	chr9	71255129	chr11	62201016	62323707
cg15307079	DUSP2	-9.43778	1.35786e-20	8.91329e-13	-8.14682	0.863213	chr12	107959447	chr2	96808905	96811179
cg26921093	KLF6	9.43775	1.3582e-20	8.91553e-13	2.69244	0.285284	chr17	63534688	chr10	3818188	3827473
cg03831847	CHCHD7	9.43771	1.35868e-20	8.91865e-13	4.64553	0.492231	chr16	88832485	chr8	57124245	57131357
cg22123554	CHST2	-9.43754	1.36079e-20	8.93253e-13	-8.41275	0.891414	chr19	35485471	chr3	142838173	142841800
cg19403364	AHNAK	-9.43751	1.36113e-20	8.93477e-13	-5.64606	0.598257	chr5	67611940	chr11	62201016	62323707
cg22811930	DUSP2	-9.43736	1.36297e-20	8.94684e-13	-5.84653	0.619509	chr18	10072795	chr2	96808905	96811179
cg18739675	CCL3	-9.43722	1.36468e-20	8.95804e-13	-5.63878	0.597504	chr2	43041125	chr17	34415602	34417515
cg05494436	KLF6	-9.43717	1.3653e-20	8.96212e-13	-2.9504	0.312636	chr6	155753714	chr10	3818188	3827473
cg05542396	AHNAK	-9.43716	1.36552e-20	8.96356e-13	-6.42225	0.680528	chr1	44525443	chr11	62201016	62323707
cg23759830	DUSP2	-9.43714	1.36569e-20	8.96466e-13	-8.51397	0.902177	chr10	95013919	chr2	96808905	96811179
cg07723659	KLF6	9.437	1.36749e-20	8.97648e-13	2.65806	0.281664	chr19	46318918	chr10	3818188	3827473
cg23324787	NCR1	9.43686	1.36923e-20	8.9879e-13	7.86623	0.833565	chr11	36619694	chr19	55417508	55427508
cg10583755	CCL3	-9.43681	1.36975e-20	8.99131e-13	-7.73307	0.819457	chr12	68856623	chr17	34415602	34417515
cg09190076	NCR1	-9.43681	1.36978e-20	8.99155e-13	-8.69967	0.921887	chr14	35756216	chr19	55417508	55427508
cg11344786	DUSP2	-9.43681	1.36981e-20	8.99171e-13	-8.16294	0.865011	chr18	44689907	chr2	96808905	96811179
cg24026403	DUSP2	9.43671	1.37102e-20	8.99969e-13	7.20411	0.763413	chr20	42617235	chr2	96808905	96811179
cg06796314	AHNAK	-9.4367	1.37111e-20	9.00025e-13	-3.93411	0.416895	chr10	7088654	chr11	62201016	62323707
cg23296791	DUSP2	-9.43666	1.37162e-20	9.00364e-13	-6.46662	0.685266	chr19	40229766	chr2	96808905	96811179
cg08118034	SIK1	-9.43657	1.37279e-20	9.0113e-13	-9.69803	1.02771	chr22	29706595	chr21	44834395	44847008
cg02724824	TIPARP	-9.4365	1.37362e-20	9.01678e-13	-5.20461	0.551541	chr10	64374721	chr3	156391024	156424559
cg06200092	AHNAK	9.43648	1.37391e-20	9.01868e-13	6.67606	0.707474	chr14	54413763	chr11	62201016	62323707
cg02586712	AHNAK	-9.43645	1.37423e-20	9.02075e-13	-6.1497	0.651696	chr15	42249569	chr11	62201016	62323707
cg11773346	DUSP2	9.43643	1.37445e-20	9.02222e-13	6.49587	0.688382	chr19	11750910	chr2	96808905	96811179
cg08192208	DUSP2	9.43638	1.3751e-20	9.02647e-13	10.6376	1.1273	chr5	133970810	chr2	96808905	96811179
cg06813419	DUSP2	9.43628	1.37631e-20	9.03438e-13	7.93621	0.841032	chr1	211502171	chr2	96808905	96811179
cg00046073	KLF6	9.43621	1.37721e-20	9.04034e-13	1.98565	0.210429	chr6	15401039	chr10	3818188	3827473
cg00213192	CHST2	9.43616	1.37783e-20	9.04439e-13	8.18189	0.867078	chr2	159363889	chr3	142838173	142841800
cg24636814	AHNAK	-9.43611	1.37849e-20	9.04875e-13	-5.57415	0.590725	chr2	191980241	chr11	62201016	62323707
cg12142328	SIK1	-9.43608	1.37884e-20	9.05102e-13	-9.80831	1.03945	chr2	61691692	chr21	44834395	44847008
cg26931661	CREM	9.43597	1.3802e-20	9.05996e-13	8.81111	0.933779	chr6	42749071	chr10	35415719	35501886
cg08234878	DUSP2	9.43587	1.38141e-20	9.0679e-13	6.21727	0.658897	chr14	73737095	chr2	96808905	96811179
cg21204193	AHNAK	-9.4358	1.38231e-20	9.07377e-13	-6.09728	0.646185	chr8	30115321	chr11	62201016	62323707
cg03943162	AHNAK	-9.43574	1.38301e-20	9.07836e-13	-6.72381	0.712589	chr8	29728381	chr11	62201016	62323707
cg25233914	AHNAK	-9.4357	1.38358e-20	9.08214e-13	-6.21792	0.658978	chr12	27484462	chr11	62201016	62323707
cg11600642	AHNAK	-9.43568	1.38384e-20	9.08384e-13	-7.97222	0.844902	chr12	12746119	chr11	62201016	62323707
cg21539697	AHNAK	-9.43556	1.3853e-20	9.09339e-13	-8.00832	0.848738	chr6	41751160	chr11	62201016	62323707
cg19607021	CHST2	9.43545	1.38673e-20	9.10281e-13	7.93281	0.840745	chr5	139104833	chr3	142838173	142841800
cg25310233	NCR1	9.43534	1.38812e-20	9.11193e-13	4.61355	0.488965	chr1	31234437	chr19	55417508	55427508
cg13860006	DUSP2	9.43531	1.38841e-20	9.1138e-13	7.23491	0.766791	chr19	6741178	chr2	96808905	96811179
cg18408209	AHNAK	-9.4353	1.38852e-20	9.11455e-13	-4.81783	0.510617	chr2	193509	chr11	62201016	62323707
cg15712730	TNFAIP3	9.43529	1.38865e-20	9.11542e-13	4.95682	0.525349	chr2	231479715	chr6	138188351	138204449
cg01552272	DUSP2	9.43521	1.38963e-20	9.12186e-13	4.47624	0.474419	chr20	13976096	chr2	96808905	96811179
cg14122599	CHST2	9.43515	1.39049e-20	9.1275e-13	10.6203	1.12561	chr9	124503625	chr3	142838173	142841800
cg01970818	TNFAIP3	-9.43514	1.39063e-20	9.12839e-13	-4.01001	0.425008	chr19	39175171	chr6	138188351	138204449
cg00174718	KLF6	-9.43511	1.39096e-20	9.13054e-13	-3.21533	0.340783	chr6	47136110	chr10	3818188	3827473
cg02784102	AHNAK	-9.43496	1.39279e-20	9.14261e-13	-2.67289	0.283296	chr1	206317510	chr11	62201016	62323707
cg03591396	SIK1	-9.43494	1.39313e-20	9.14483e-13	-5.65201	0.599051	chr8	56843110	chr21	44834395	44847008
cg15599674	DUSP2	-9.4348	1.39489e-20	9.15634e-13	-8.15537	0.864393	chr16	56649561	chr2	96808905	96811179
cg14893034	DUSP2	-9.43472	1.39586e-20	9.16271e-13	-7.71024	0.81722	chr8	26323465	chr2	96808905	96811179
cg09035699	CCL3	9.43468	1.3963e-20	9.16562e-13	7.19343	0.762445	chr5	131310461	chr17	34415602	34417515
cg00950718	KLF6	-9.43462	1.3971e-20	9.17088e-13	-2.91467	0.308934	chr1	159859904	chr10	3818188	3827473
cg11304682	AHNAK	-9.43437	1.40022e-20	9.19136e-13	-6.69711	0.709863	chr3	73451011	chr11	62201016	62323707
cg27449556	NCR1	-9.43434	1.40067e-20	9.19428e-13	-9.18268	0.973325	chr18	10122231	chr19	55417508	55427508
cg08446900	DUSP2	9.43428	1.40146e-20	9.19947e-13	5.66655	0.600634	chr17	38501519	chr2	96808905	96811179
cg02087002	SIK1	-9.43427	1.40146e-20	9.19951e-13	-10.746	1.13904	chr2	234132356	chr21	44834395	44847008
cg14071548	AHNAK	-9.43419	1.40254e-20	9.20658e-13	-6.67453	0.707483	chr10	9346851	chr11	62201016	62323707
cg01974478	CHCHD7	-9.43417	1.40274e-20	9.2079e-13	-5.11668	0.542356	chr7	4779312	chr8	57124245	57131357
cg14003143	DUSP2	-9.43417	1.40277e-20	9.20809e-13	-8.91385	0.944847	chr20	42194975	chr2	96808905	96811179
cg09559776	AHNAK	-9.43417	1.40282e-20	9.20843e-13	-8.54644	0.905902	chr5	137979091	chr11	62201016	62323707
cg19505136	AHNAK	9.4341	1.40368e-20	9.21405e-13	3.76916	0.399525	chr3	239506	chr11	62201016	62323707
cg17473673	CHST2	-9.43409	1.40381e-20	9.21494e-13	-10.575	1.12093	chr19	15590570	chr3	142838173	142841800
cg17496659	DUSP2	9.43398	1.40515e-20	9.22369e-13	4.54497	0.481766	chr1	3568245	chr2	96808905	96811179
cg15655027	DUSP2	-9.43394	1.40576e-20	9.22769e-13	-6.21436	0.658724	chr8	41575780	chr2	96808905	96811179
cg21992556	CHCHD7	-9.43388	1.4064e-20	9.23194e-13	-4.8596	0.515122	chr17	17079244	chr8	57124245	57131357
cg01856509	DUSP2	-9.43385	1.40689e-20	9.23517e-13	-8.48597	0.899524	chr10	88025255	chr2	96808905	96811179
cg04816013	AHNAK	-9.4338	1.40752e-20	9.23927e-13	-7.00466	0.742507	chr3	123987591	chr11	62201016	62323707
cg02141814	DUSP2	9.43376	1.40793e-20	9.24198e-13	11.2222	1.18958	chr1	36349730	chr2	96808905	96811179
cg21627187	NCR1	-9.43361	1.40985e-20	9.25457e-13	-17.4578	1.85059	chr3	196751186	chr19	55417508	55427508
cg00174113	NCR1	9.43345	1.41189e-20	9.26796e-13	7.65163	0.811116	chr9	71546748	chr19	55417508	55427508
cg14435098	TIPARP	-9.43337	1.41296e-20	9.27497e-13	-5.20626	0.551899	chr9	138669066	chr3	156391024	156424559
cg01578017	DUSP2	9.43332	1.41355e-20	9.27883e-13	8.38682	0.889063	chr7	84814683	chr2	96808905	96811179
cg07811261	AHNAK	-9.43324	1.41462e-20	9.28587e-13	-7.1057	0.753261	chr16	73116575	chr11	62201016	62323707
cg04188399	SIK1	-9.43313	1.41606e-20	9.29531e-13	-8.5348	0.904769	chr3	90057170	chr21	44834395	44847008
cg07777349	AHNAK	9.43308	1.4166e-20	9.29886e-13	5.80661	0.615558	chr4	187648252	chr11	62201016	62323707
cg15761917	AHNAK	-9.43302	1.41734e-20	9.30375e-13	-6.0564	0.642043	chr12	108002144	chr11	62201016	62323707
cg01436746	AHNAK	-9.43302	1.41735e-20	9.30377e-13	-7.27478	0.771204	chr5	136104423	chr11	62201016	62323707
cg10192449	NCR1	9.43302	1.4174e-20	9.30411e-13	8.05277	0.853679	chr15	77480720	chr19	55417508	55427508
cg10263322	AHNAK	-9.43279	1.42029e-20	9.32307e-13	-6.48175	0.687151	chr13	91099637	chr11	62201016	62323707
cg08498787	DUSP2	9.43258	1.4231e-20	9.34153e-13	14.624	1.55037	chr11	57250780	chr2	96808905	96811179
cg23567793	KLF6	-9.43248	1.42436e-20	9.34979e-13	-3.30725	0.350624	chr3	46920580	chr10	3818188	3827473
cg06568880	CHCHD7	-9.43245	1.42466e-20	9.35179e-13	-6.81326	0.722321	chr17	2166583	chr8	57124245	57131357
cg05298628	NCR1	-9.43243	1.42498e-20	9.35388e-13	-7.03651	0.745992	chr12	123379569	chr19	55417508	55427508
cg27160485	CHST2	-9.43237	1.42568e-20	9.35846e-13	-7.90699	0.838282	chr9	125795933	chr3	142838173	142841800
cg13477354	CCL3	-9.43232	1.42639e-20	9.36316e-13	-8.15062	0.864116	chr1	101705539	chr17	34415602	34417515
cg08290527	AHNAK	9.43232	1.4264e-20	9.36319e-13	6.71131	0.711523	chr4	2392959	chr11	62201016	62323707
cg16704678	AHNAK	9.43227	1.42698e-20	9.36703e-13	9.86898	1.0463	chr1	32230177	chr11	62201016	62323707
cg17643864	TNFAIP3	9.43226	1.42715e-20	9.36813e-13	7.10842	0.753629	chr8	56852148	chr6	138188351	138204449
cg15598244	KLF6	9.43221	1.42785e-20	9.37273e-13	2.97663	0.315582	chr1	23696413	chr10	3818188	3827473
cg14449358	CHCHD7	-9.43216	1.42846e-20	9.3767e-13	-5.56921	0.590449	chr14	23357321	chr8	57124245	57131357
cg16204675	KLF6	-9.43201	1.43031e-20	9.38887e-13	-3.02581	0.320802	chr4	2939149	chr10	3818188	3827473
cg08104736	CCL3	-9.432	1.43051e-20	9.39018e-13	-9.09273	0.96403	chr3	196505786	chr17	34415602	34417515
cg25706235	PIK3R1	9.43197	1.43093e-20	9.39293e-13	5.86648	0.621979	chr17	16891136	chr5	67511548	67597649
cg04642300	AHNAK	-9.4319	1.43184e-20	9.39889e-13	-3.9404	0.417774	chr6	109288592	chr11	62201016	62323707
cg12570716	AHNAK	-9.43181	1.43289e-20	9.40583e-13	-5.86034	0.621337	chr10	3822379	chr11	62201016	62323707	Gestational age, Fetal vs adult liver, Clear cell renal carcinoma, Pancreatic ductal adenocarcinoma, Tissue, BMI, age, alcohol withdrawal recovery, eosinophilia, atopy, maternal pre-pregnancy body mass index, C-reactive protein (CRP) levels
cg24081180	AHNAK	-9.43169	1.4345e-20	9.41636e-13	-7.90781	0.838429	chr5	350579	chr11	62201016	62323707
cg23904377	DUSP2	-9.43169	1.43454e-20	9.41661e-13	-5.3206	0.56412	chr20	2852292	chr2	96808905	96811179
cg15872008	TIPARP	-9.43167	1.43474e-20	9.41798e-13	-7.36793	0.78119	chr9	71161829	chr3	156391024	156424559
cg02035448	CHCHD7	-9.43158	1.4359e-20	9.42557e-13	-4.90288	0.519837	chr7	40027398	chr8	57124245	57131357
cg06338511	CHST2	-9.43149	1.43707e-20	9.43326e-13	-7.24217	0.767872	chr1	65549912	chr3	142838173	142841800
cg25088079	CCL3	9.43144	1.43775e-20	9.43772e-13	5.83167	0.618323	chr14	22897135	chr17	34415602	34417515
cg12675347	DUSP2	-9.43144	1.43776e-20	9.43777e-13	-7.93313	0.841137	chr20	37900026	chr2	96808905	96811179
cg26311610	AHNAK	-9.43144	1.43779e-20	9.43796e-13	-5.81363	0.61641	chr7	73593138	chr11	62201016	62323707
cg18973022	AHNAK	-9.43141	1.43808e-20	9.43986e-13	-9.86661	1.04614	chr2	127875447	chr11	62201016	62323707
cg14115756	CHST2	-9.43132	1.43926e-20	9.44762e-13	-7.4244	0.787206	chr9	125795935	chr3	142838173	142841800
cg05151665	AHNAK	-9.43132	1.43935e-20	9.44823e-13	-6.08997	0.645719	chr5	177812471	chr11	62201016	62323707
cg05210305	AHNAK	-9.43126	1.44011e-20	9.45322e-13	-6.25719	0.663452	chr12	18890326	chr11	62201016	62323707
cg20091384	AHNAK	-9.43119	1.44094e-20	9.45862e-13	-5.52078	0.585375	chr19	2700927	chr11	62201016	62323707
cg07876055	DUSP2	9.43119	1.44098e-20	9.45893e-13	7.0184	0.744169	chr11	30604467	chr2	96808905	96811179
cg00796302	AHNAK	-9.43118	1.4411e-20	9.4597e-13	-8.75481	0.928284	chr4	106477599	chr11	62201016	62323707
cg25776343	AHNAK	-9.43117	1.44123e-20	9.46055e-13	-4.84277	0.513485	chr10	72336097	chr11	62201016	62323707
cg18158990	DUSP2	9.43108	1.44236e-20	9.46795e-13	6.70047	0.710467	chr12	33592285	chr2	96808905	96811179
cg14979214	DUSP2	9.43105	1.44285e-20	9.47118e-13	8.97288	0.95142	chr11	67867059	chr2	96808905	96811179
cg10266418	SIK1	-9.43093	1.44439e-20	9.48129e-13	-9.56358	1.01407	chr16	66636477	chr21	44834395	44847008
cg24668914	DUSP2	-9.43092	1.4445e-20	9.48199e-13	-6.55974	0.695557	chr15	101698890	chr2	96808905	96811179
cg17521863	DUSP2	-9.43089	1.44489e-20	9.48458e-13	-9.16121	0.971404	chr12	55017235	chr2	96808905	96811179
cg01160452	AHNAK	-9.43088	1.44507e-20	9.48579e-13	-7.41578	0.78633	chr10	118957098	chr11	62201016	62323707
cg04124586	DUSP2	9.43086	1.44523e-20	9.48678e-13	17.7155	1.87846	chr1	8585852	chr2	96808905	96811179
cg08886600	TNFAIP3	9.43082	1.44585e-20	9.49089e-13	6.78248	0.719183	chr9	137367417	chr6	138188351	138204449
cg13972584	DUSP2	9.4307	1.44732e-20	9.50051e-13	6.86634	0.728084	chr11	121330401	chr2	96808905	96811179
cg19273347	NCR1	-9.43069	1.44749e-20	9.50166e-13	-9.81421	1.04067	chr3	45673389	chr19	55417508	55427508
cg09727543	FAM63A	-9.43056	1.44919e-20	9.5128e-13	-4.8245	0.511581	chr22	31644379	chr1	150969025	150980851
cg25451120	DUSP2	-9.43049	1.45004e-20	9.51838e-13	-6.29015	0.667001	chr17	47287444	chr2	96808905	96811179
cg06768399	AHNAK	-9.43048	1.45029e-20	9.51999e-13	-8.77778	0.930789	chr1	223205231	chr11	62201016	62323707
cg06399735	SIK1	9.43037	1.45166e-20	9.52904e-13	8.37613	0.888208	chr8	18836280	chr21	44834395	44847008
cg16075139	SIK1	-9.43035	1.45189e-20	9.53051e-13	-6.78255	0.719226	chr11	2406923	chr21	44834395	44847008
cg05602642	AHNAK	9.43035	1.4519e-20	9.53062e-13	6.83282	0.724556	chr22	47081634	chr11	62201016	62323707
cg00026290	AX748345	9.43019	1.45399e-20	9.54434e-13	6.13158	0.650207	chr4	10686554	chr17	4385261	4389648
cg06588802	AHNAK	-9.43012	1.455e-20	9.55092e-13	-3.80864	0.40388	chr2	8422236	chr11	62201016	62323707
cg06552160	AHNAK	-9.43005	1.4559e-20	9.55686e-13	-6.72236	0.712866	chr2	1926724	chr11	62201016	62323707
cg06930745	SIK1	-9.42998	1.45682e-20	9.56291e-13	-9.64372	1.02267	chr1	156461845	chr21	44834395	44847008
cg04355884	CCL3	-9.42997	1.45691e-20	9.56347e-13	-7.25541	0.769399	chr22	37475946	chr17	34415602	34417515
cg27214730	DUSP2	-9.42973	1.46012e-20	9.58452e-13	-4.96611	0.526644	chr3	184297522	chr2	96808905	96811179
cg13395069	DUSP2	-9.42969	1.46065e-20	9.58803e-13	-9.68197	1.02675	chr1	1082951	chr2	96808905	96811179
cg11711432	CCL3	-9.42965	1.46107e-20	9.5908e-13	-7.68166	0.814628	chr12	92947389	chr17	34415602	34417515
cg05692725	PIK3R1	9.42945	1.46381e-20	9.60876e-13	4.74124	0.502812	chr12	95115217	chr5	67511548	67597649
cg01237738	CCL3	9.42935	1.46511e-20	9.61732e-13	6.06788	0.64351	chr11	102322056	chr17	34415602	34417515
cg13512987	AHNAK	9.42916	1.46756e-20	9.63342e-13	5.10748	0.541668	chr12	6898785	chr11	62201016	62323707
cg27116149	DUSP2	9.42915	1.46767e-20	9.63414e-13	5.60886	0.594843	chr10	6193272	chr2	96808905	96811179
cg08390169	AHNAK	-9.42893	1.47062e-20	9.6535e-13	-6.48879	0.688179	chr14	106406171	chr11	62201016	62323707
cg23233281	AHNAK	9.42892	1.47071e-20	9.65405e-13	3.64242	0.386303	chr1	40530987	chr11	62201016	62323707
cg26170244	TIPARP	-9.42891	1.47092e-20	9.65546e-13	-5.32974	0.565255	chr15	65176353	chr3	156391024	156424559	Gestational age, Tobacco smoking, Age 4 vs age 0, Clear cell renal carcinoma, Pancreatic ductal adenocarcinoma, Ageing, Tissue, Smoking, gestational age, Alcohol Consumption, age, FCER2 protein levels (SeqId = 3291-30), Incident Type 2 Diabetes, Incident COPD, Prevalent Type 2 Diabetes (Self-report), Prevalent COPD (Self-report), C-reactive protein (CRP) levels
cg15188947	DUSP2	-9.42885	1.47171e-20	9.6606e-13	-7.66217	0.812631	chr1	15383673	chr2	96808905	96811179
cg11271054	KLF6	9.42884	1.47187e-20	9.66168e-13	2.68102	0.284343	chr2	101270289	chr10	3818188	3827473
cg06218310	AHNAK	-9.42874	1.4731e-20	9.66977e-13	-5.71139	0.605742	chr12	3367472	chr11	62201016	62323707
cg23738183	PIK3R1	9.4287	1.47372e-20	9.67384e-13	3.51463	0.372759	chr12	125481704	chr5	67511548	67597649
cg13669740	NCR1	-9.42856	1.47551e-20	9.68558e-13	-8.91801	0.94585	chr3	114012833	chr19	55417508	55427508
cg21634628	AHNAK	-9.42848	1.47665e-20	9.69309e-13	-6.2756	0.665601	chr3	15687271	chr11	62201016	62323707
cg14467024	AHNAK	-9.42845	1.47696e-20	9.69511e-13	-6.37564	0.676213	chr2	178156643	chr11	62201016	62323707
cg24614974	AHNAK	-9.42834	1.47845e-20	9.70484e-13	-7.23111	0.766955	chr2	16706962	chr11	62201016	62323707
cg13868356	DUSP2	-9.42828	1.47926e-20	9.71017e-13	-7.11062	0.75418	chr9	102573997	chr2	96808905	96811179
cg24663517	DUSP2	-9.42824	1.47974e-20	9.71334e-13	-7.94664	0.842854	chr22	43800983	chr2	96808905	96811179
cg14075731	CHCHD7	9.42801	1.4829e-20	9.73406e-13	6.43048	0.682062	chr17	72527607	chr8	57124245	57131357
cg12360270	DUSP2	-9.42788	1.48459e-20	9.7452e-13	-7.56239	0.80213	chr16	53500097	chr2	96808905	96811179
cg05742096	AHNAK	-9.42772	1.48671e-20	9.75908e-13	-6.20684	0.65836	chr5	134959834	chr11	62201016	62323707
cg09031737	KLF6	9.42767	1.48738e-20	9.76348e-13	2.27467	0.241276	chr6	159084048	chr10	3818188	3827473
cg02391517	DUSP2	-9.42764	1.48786e-20	9.76662e-13	-7.38775	0.783627	chr9	140470714	chr2	96808905	96811179
cg09089242	CHST2	-9.42756	1.48892e-20	9.77361e-13	-11.8601	1.25803	chr11	33892236	chr3	142838173	142841800
cg21069019	NCR1	9.42755	1.48905e-20	9.77447e-13	10.4717	1.11076	chr2	6636278	chr19	55417508	55427508
cg13488013	DUSP2	-9.42753	1.48931e-20	9.77616e-13	-7.50776	0.796365	chr17	47592680	chr2	96808905	96811179
cg02555211	CCL3	9.42753	1.48932e-20	9.77624e-13	8.23756	0.873777	chr1	31232867	chr17	34415602	34417515
cg19942256	AHNAK	-9.4275	1.48964e-20	9.7783e-13	-6.02632	0.639228	chr1	111216332	chr11	62201016	62323707
cg16692435	NCR1	-9.4275	1.48971e-20	9.77878e-13	-11.0791	1.17519	chr1	65361326	chr19	55417508	55427508
cg07081759	DUSP2	-9.42745	1.49039e-20	9.78328e-13	-6.64258	0.7046	chr10	126330905	chr2	96808905	96811179
cg06139706	DUSP2	9.42742	1.49081e-20	9.78602e-13	8.76722	0.929971	chr6	106341856	chr2	96808905	96811179
cg13233688	KLF6	9.42739	1.49118e-20	9.78843e-13	2.20921	0.234339	chr21	44529313	chr10	3818188	3827473
cg18213545	CHST2	-9.4273	1.49235e-20	9.79611e-13	-9.26824	0.983128	chr11	57529400	chr3	142838173	142841800
cg03484055	AHNAK	-9.42699	1.49656e-20	9.82374e-13	-6.04064	0.640781	chr9	132051564	chr11	62201016	62323707
cg18455472	TNFAIP3	-9.42688	1.49804e-20	9.83345e-13	-3.85329	0.408755	chr17	17311855	chr6	138188351	138204449
cg26340968	DUSP2	-9.42688	1.49804e-20	9.83348e-13	-5.98574	0.634965	chr19	3798367	chr2	96808905	96811179
cg13926833	CCL3	-9.42685	1.49844e-20	9.83608e-13	-21.8054	2.31311	chr6	109274429	chr17	34415602	34417515
cg25837094	CCL3	-9.42684	1.49858e-20	9.83701e-13	-8.61925	0.914331	chr1	33092919	chr17	34415602	34417515
cg01936718	AHNAK	-9.42669	1.50061e-20	9.85031e-13	-6.74947	0.715996	chr10	4144300	chr11	62201016	62323707
cg20587236	AHNAK	9.42669	1.50064e-20	9.85056e-13	3.64589	0.386763	chr12	109900956	chr11	62201016	62323707
cg02479081	SIK1	9.42665	1.50118e-20	9.85405e-13	7.22547	0.766494	chr9	92097516	chr21	44834395	44847008
cg06659154	AHNAK	9.42657	1.5023e-20	9.86144e-13	5.72685	0.607523	chr5	133422726	chr11	62201016	62323707
cg22343174	AHNAK	-9.42652	1.50297e-20	9.86584e-13	-8.43592	0.894914	chr12	124581576	chr11	62201016	62323707	IL2RB protein levels (SeqId = 9343-16), C-reactive protein (CRP) levels
cg24065807	CCL3	9.42643	1.5041e-20	9.87327e-13	7.88599	0.836583	chr14	22978729	chr17	34415602	34417515
cg01556314	DUSP2	-9.42624	1.50667e-20	9.89009e-13	-6.60852	0.701077	chr9	117084629	chr2	96808905	96811179
cg25583591	SIK1	-9.42606	1.5092e-20	9.90673e-13	-7.78966	0.826397	chr15	90590483	chr21	44834395	44847008
cg26838015	AHNAK	-9.42593	1.51098e-20	9.91843e-13	-5.12082	0.543269	chr4	78072602	chr11	62201016	62323707
cg26050906	DUSP2	-9.4258	1.51263e-20	9.92926e-13	-9.01449	0.956363	chr7	50800202	chr2	96808905	96811179
cg07885971	NCR1	-9.42577	1.51312e-20	9.93245e-13	-8.34897	0.88576	chr15	73078193	chr19	55417508	55427508
cg07500885	CCL3	-9.42576	1.5133e-20	9.93361e-13	-10.7971	1.14549	chr22	46675846	chr17	34415602	34417515
cg11743000	NCR1	-9.42569	1.51425e-20	9.93986e-13	-10.4266	1.10619	chr1	65355578	chr19	55417508	55427508
cg01164760	NCR1	-9.42555	1.51605e-20	9.95171e-13	-7.56047	0.802125	chr1	178903807	chr19	55417508	55427508
cg13053861	AHNAK	-9.42547	1.51723e-20	9.95946e-13	-5.6577	0.600257	chr2	174888959	chr11	62201016	62323707
cg11546131	NCR1	9.42547	1.51725e-20	9.95957e-13	8.98137	0.952884	chr17	75995140	chr19	55417508	55427508
cg17899806	NCR1	-9.42541	1.51806e-20	9.96491e-13	-12.6534	1.34248	chr12	69036593	chr19	55417508	55427508
cg04723364	CHST2	-9.42532	1.51926e-20	9.97279e-13	-9.37859	0.995042	chr11	7533881	chr3	142838173	142841800
cg15471503	AHNAK	-9.4253	1.5195e-20	9.97435e-13	-7.62005	0.808468	chr17	7097501	chr11	62201016	62323707
cg03419646	DUSP2	-9.42521	1.52078e-20	9.98271e-13	-7.57371	0.803559	chr17	47297268	chr2	96808905	96811179
cg05756780	CCL3	9.42518	1.52118e-20	9.98536e-13	6.41558	0.680685	chr1	154380705	chr17	34415602	34417515
cg06796611	NCR1	9.42518	1.52121e-20	9.98556e-13	7.65396	0.812076	chr1	207070834	chr19	55417508	55427508
cg27171100	AHNAK	-9.42512	1.52203e-20	9.99097e-13	-5.75036	0.610111	chr4	78287573	chr11	62201016	62323707
cg04784635	CCL3	-9.42506	1.52285e-20	9.99635e-13	-8.02312	0.851255	chr10	116097581	chr17	34415602	34417515
cg11929489	DUSP2	-9.42493	1.52455e-20	1.00075e-12	-9.97025	1.05786	chr5	112371198	chr2	96808905	96811179
cg22988346	AHNAK	-9.42492	1.52473e-20	1.00087e-12	-4.56554	0.484412	chr8	143618620	chr11	62201016	62323707
cg07914282	CHST2	-9.42491	1.5248e-20	1.00091e-12	-9.87948	1.04823	chr10	126839947	chr3	142838173	142841800
cg03660948	AHNAK	9.42482	1.52607e-20	1.00174e-12	5.01226	0.531814	chr16	374675	chr11	62201016	62323707
cg01003455	CHCHD7	9.42482	1.5261e-20	1.00177e-12	5.67307	0.601929	chr6	17715529	chr8	57124245	57131357
cg08508658	NCR1	-9.42481	1.52627e-20	1.00187e-12	-10.5485	1.11922	chr17	72754716	chr19	55417508	55427508
cg22813711	AHNAK	-9.42479	1.52652e-20	1.00204e-12	-6.47359	0.686869	chr1	87595171	chr11	62201016	62323707
cg00025278	DUSP2	-9.4247	1.52778e-20	1.00287e-12	-7.74701	0.82199	chr11	17429271	chr2	96808905	96811179
cg07744075	AHNAK	-9.42464	1.52863e-20	1.00343e-12	-6.52838	0.692693	chr14	70547158	chr11	62201016	62323707
cg26502783	DUSP2	9.4246	1.52911e-20	1.00374e-12	12.4879	1.32503	chr5	138089974	chr2	96808905	96811179
cg00383220	DUSP2	-9.42459	1.52921e-20	1.00381e-12	-7.83494	0.831329	chr11	118963880	chr2	96808905	96811179
cg11147866	AHNAK	-9.42455	1.52977e-20	1.00418e-12	-8.40978	0.892327	chr15	68835517	chr11	62201016	62323707
cg26830864	CHCHD7	9.42447	1.53099e-20	1.00497e-12	5.08971	0.540053	chr3	112495149	chr8	57124245	57131357
cg26923863	CCL3	-9.42439	1.53207e-20	1.00568e-12	-6.00896	0.637597	chr4	1221838	chr17	34415602	34417515
cg01120324	CHST2	-9.42433	1.53283e-20	1.00619e-12	-5.27289	0.559498	chr7	75249065	chr3	142838173	142841800
cg15512297	AHNAK	9.42421	1.53453e-20	1.0073e-12	3.47062	0.368267	chr2	185463674	chr11	62201016	62323707
cg15619703	AHNAK	9.42409	1.53611e-20	1.00834e-12	4.69566	0.498262	chr16	24162819	chr11	62201016	62323707
cg03486603	NCR1	-9.42397	1.53779e-20	1.00944e-12	-8.19842	0.869954	chr20	31252516	chr19	55417508	55427508
cg16406669	AHNAK	-9.42396	1.53803e-20	1.0096e-12	-4.97936	0.528372	chr8	133930827	chr11	62201016	62323707
cg15036326	DUSP2	-9.42393	1.53836e-20	1.00982e-12	-5.78513	0.613877	chr17	27048708	chr2	96808905	96811179
cg03341276	CHCHD7	9.42391	1.53862e-20	1.00998e-12	5.44367	0.577644	chr17	65255104	chr8	57124245	57131357
cg16895165	PIK3R1	9.42389	1.53899e-20	1.01023e-12	4.18802	0.444405	chr2	85629337	chr5	67511548	67597649
cg03055520	SIK1	-9.42387	1.53928e-20	1.01042e-12	-11.3141	1.20058	chr11	121460793	chr21	44834395	44847008
cg01572023	AHNAK	-9.42385	1.53956e-20	1.0106e-12	-6.22943	0.661029	chr6	11807133	chr11	62201016	62323707
cg15059254	NCR1	-9.42383	1.53975e-20	1.01073e-12	-7.91878	0.840293	chr16	17555963	chr19	55417508	55427508
cg17089889	CHST2	9.4238	1.54012e-20	1.01097e-12	8.44406	0.896036	chr18	55505440	chr3	142838173	142841800
cg15312894	AHNAK	9.42374	1.54104e-20	1.01157e-12	5.64893	0.599436	chr17	27138691	chr11	62201016	62323707
cg05049931	DUSP2	-9.42373	1.54112e-20	1.01162e-12	-9.36625	0.9939	chr15	101070562	chr2	96808905	96811179
cg14603031	CHST2	-9.42358	1.54322e-20	1.01301e-12	-6.66583	0.707356	chr7	2563184	chr3	142838173	142841800
cg24732137	AHNAK	9.42357	1.54338e-20	1.01311e-12	12.9963	1.37912	chr19	56988702	chr11	62201016	62323707
cg00890518	AHNAK	9.42356	1.54354e-20	1.01321e-12	6.33358	0.6721	chr4	6909686	chr11	62201016	62323707
cg00612508	NCR1	-9.42341	1.54561e-20	1.01457e-12	-14.0804	1.49419	chr16	88720845	chr19	55417508	55427508
cg14538231	TNFAIP3	-9.42334	1.54652e-20	1.01517e-12	-5.31138	0.56364	chr17	10021253	chr6	138188351	138204449
cg07862358	DUSP2	9.42333	1.54672e-20	1.0153e-12	10.0675	1.06836	chr5	16935888	chr2	96808905	96811179
cg06664037	SIK1	-9.42324	1.54803e-20	1.01616e-12	-11.3359	1.20297	chr2	231089039	chr21	44834395	44847008
cg24445388	DUSP2	9.42322	1.54826e-20	1.01631e-12	5.7477	0.609951	chr1	2084391	chr2	96808905	96811179
cg23945334	NCR1	-9.42317	1.54898e-20	1.01679e-12	-6.77759	0.719248	chr1	15738831	chr19	55417508	55427508
cg11116396	AHNAK	-9.42312	1.54964e-20	1.01722e-12	-6.75309	0.716652	chr16	84966547	chr11	62201016	62323707
cg23679992	KLF6	-9.42304	1.55075e-20	1.01795e-12	-3.14615	0.333878	chr12	6421513	chr10	3818188	3827473
cg06785339	TNFAIP3	-9.42281	1.55396e-20	1.02006e-12	-7.15377	0.759197	chr5	159721322	chr6	138188351	138204449
cg14282998	SIK1	-9.42279	1.5543e-20	1.02028e-12	-8.8	0.933906	chr12	12369905	chr21	44834395	44847008
cg16013543	TNFAIP3	9.42273	1.55507e-20	1.02078e-12	6.99934	0.742815	chr1	154300241	chr6	138188351	138204449
cg14059959	AHNAK	-9.42258	1.55727e-20	1.02223e-12	-6.79141	0.72076	chr13	111144447	chr11	62201016	62323707
cg02488326	DUSP2	-9.42252	1.55801e-20	1.02271e-12	-7.83529	0.831549	chr19	5841442	chr2	96808905	96811179
cg01348961	AHNAK	9.42252	1.55806e-20	1.02274e-12	5.17458	0.549172	chr16	11723154	chr11	62201016	62323707
cg02556969	AHNAK	9.42245	1.55902e-20	1.02338e-12	8.95249	0.950124	chr3	42947504	chr11	62201016	62323707
cg06829901	DUSP2	-9.42244	1.55921e-20	1.0235e-12	-10.7281	1.13857	chr14	105244938	chr2	96808905	96811179
cg20958086	SIK1	-9.4224	1.55978e-20	1.02387e-12	-6.48287	0.688027	chr1	160759689	chr21	44834395	44847008
cg15847062	AHNAK	-9.42239	1.55987e-20	1.02393e-12	-7.68329	0.815429	chr22	20170770	chr11	62201016	62323707
cg15352525	CHCHD7	-9.4223	1.56108e-20	1.02473e-12	-5.1435	0.545885	chr22	39812626	chr8	57124245	57131357
cg22700848	AHNAK	9.42223	1.5621e-20	1.0254e-12	6.21071	0.659155	chr12	124990942	chr11	62201016	62323707
cg15323216	AHNAK	-9.42217	1.56295e-20	1.02596e-12	-7.92319	0.84091	chr9	38386159	chr11	62201016	62323707
cg24298294	DUSP2	9.42211	1.56382e-20	1.02653e-12	13.0004	1.37978	chr8	142317507	chr2	96808905	96811179
cg21143020	CCL3	-9.42206	1.56446e-20	1.02694e-12	-10.9732	1.16463	chr16	66771698	chr17	34415602	34417515
cg03507593	CHST2	-9.42204	1.56475e-20	1.02714e-12	-6.26574	0.665009	chr12	124939480	chr3	142838173	142841800
cg26191960	AHNAK	-9.42204	1.56475e-20	1.02714e-12	-5.91087	0.627345	chr9	87359419	chr11	62201016	62323707
cg21254135	NCR1	9.42201	1.56521e-20	1.02744e-12	7.55404	0.801744	chr7	76852292	chr19	55417508	55427508
cg26921093	SLC11A2	-9.42197	1.56584e-20	1.02785e-12	-5.98335	0.635043	chr17	63534688	chr12	51373184	51422349
cg00419061	KLF6	-9.42195	1.56611e-20	1.02803e-12	-4.82452	0.512051	chr14	25135098	chr10	3818188	3827473
cg19744908	DUSP2	9.42193	1.56629e-20	1.02815e-12	6.77346	0.718904	chr1	82267923	chr2	96808905	96811179
cg05084746	AHNAK	-9.42179	1.56829e-20	1.02946e-12	-6.26547	0.664998	chr12	3459857	chr11	62201016	62323707
cg15137474	AHNAK	-9.42177	1.56865e-20	1.02969e-12	-5.34186	0.56697	chr22	39162643	chr11	62201016	62323707
cg16971827	CHCHD7	-9.42176	1.5687e-20	1.02973e-12	-4.99902	0.530583	chr11	119177430	chr8	57124245	57131357
cg04519775	LAIR1	9.42164	1.57051e-20	1.03091e-12	7.05301	0.748598	chr2	231849693	chr19	54865362	54882165
cg04640528	AHNAK	-9.42157	1.5714e-20	1.0315e-12	-6.7169	0.712927	chr15	99605399	chr11	62201016	62323707
cg26958839	NCR1	9.42152	1.57219e-20	1.03202e-12	6.43675	0.683197	chr17	78637686	chr19	55417508	55427508
cg18796695	DUSP2	-9.42146	1.57292e-20	1.0325e-12	-8.30867	0.881888	chr21	35343980	chr2	96808905	96811179
cg21575923	DUSP2	-9.4214	1.5738e-20	1.03307e-12	-7.14734	0.758627	chr6	41139345	chr2	96808905	96811179
cg06089406	AHNAK	-9.42134	1.57475e-20	1.0337e-12	-7.9902	0.848097	chr22	30931217	chr11	62201016	62323707
cg15610170	CHCHD7	-9.42129	1.57539e-20	1.03412e-12	-5.80336	0.615984	chr3	186747357	chr8	57124245	57131357
cg08158952	DUSP2	9.42119	1.5768e-20	1.03505e-12	5.50021	0.583813	chr19	57183016	chr2	96808905	96811179
cg23964606	SIK1	-9.42119	1.57686e-20	1.03508e-12	-8.3934	0.890907	chr4	185275234	chr21	44834395	44847008
cg08769918	DUSP2	-9.42117	1.57704e-20	1.0352e-12	-9.80271	1.0405	chr14	57872411	chr2	96808905	96811179
cg23590856	NCR1	-9.42094	1.58032e-20	1.03736e-12	-6.52999	0.693135	chr17	48987739	chr19	55417508	55427508
cg16264911	DUSP2	-9.42092	1.58072e-20	1.03762e-12	-9.67008	1.02645	chr5	150014820	chr2	96808905	96811179
cg18333061	DUSP2	9.42084	1.58175e-20	1.03829e-12	4.72024	0.501042	chr20	60642089	chr2	96808905	96811179
cg06138080	AHNAK	9.4208	1.58232e-20	1.03867e-12	6.69569	0.710735	chr20	25039605	chr11	62201016	62323707
cg13494098	AHNAK	-9.4208	1.5824e-20	1.03872e-12	-6.22009	0.66025	chr8	418640	chr11	62201016	62323707
cg05440269	AHNAK	-9.42079	1.58255e-20	1.03882e-12	-6.03002	0.640076	chr1	204172023	chr11	62201016	62323707	GZMK protein levels (SeqId = 9545-156), C-reactive protein (CRP) levels
cg12129715	AHNAK	-9.42072	1.58345e-20	1.03941e-12	-7.88782	0.837284	chr12	2261610	chr11	62201016	62323707
cg16962463	CHST2	-9.42063	1.58479e-20	1.04029e-12	-6.59616	0.700183	chr12	89968675	chr3	142838173	142841800
cg01180859	DUSP2	-9.42057	1.58564e-20	1.04085e-12	-8.81315	0.935522	chr1	214690478	chr2	96808905	96811179
cg23379806	CHST2	-9.42056	1.58583e-20	1.04097e-12	-8.47165	0.899273	chr10	14650660	chr3	142838173	142841800
cg07905034	NCR1	-9.42052	1.58637e-20	1.04133e-12	-9.13756	0.969964	chr9	92041302	chr19	55417508	55427508
cg09370867	CHST2	-9.42048	1.58694e-20	1.0417e-12	-4.50923	0.478662	chr1	27961680	chr3	142838173	142841800
cg14834949	SIK1	-9.42044	1.58749e-20	1.04207e-12	-8.97657	0.952882	chr11	9766732	chr21	44834395	44847008
cg00392257	AHNAK	-9.42039	1.58826e-20	1.04257e-12	-6.57673	0.698138	chr1	156696747	chr11	62201016	62323707
cg10170678	NCR1	-9.42038	1.5883e-20	1.0426e-12	-9.51668	1.01022	chr14	92994057	chr19	55417508	55427508
cg09822871	TNFAIP3	9.42037	1.5885e-20	1.04273e-12	7.6075	0.807559	chr14	75768653	chr6	138188351	138204449
cg08005330	DUSP2	-9.42025	1.59028e-20	1.0439e-12	-5.32446	0.565215	chr9	95338664	chr2	96808905	96811179
cg14926219	CHST2	-9.42005	1.59303e-20	1.0457e-12	-9.32129	0.989515	chr8	38133371	chr3	142838173	142841800
cg26389684	AHNAK	9.41998	1.59414e-20	1.04643e-12	6.50201	0.690236	chr8	55366935	chr11	62201016	62323707
cg14496375	TNFAIP3	-9.41993	1.59476e-20	1.04683e-12	-4.63154	0.491675	chr19	51872365	chr6	138188351	138204449
cg23670094	DUSP2	-9.41984	1.59612e-20	1.04773e-12	-7.36493	0.781853	chr16	810803	chr2	96808905	96811179
cg22637006	KLF6	-9.41981	1.59656e-20	1.04802e-12	-3.06299	0.325164	chr2	706036	chr10	3818188	3827473
cg21360910	DUSP2	-9.41975	1.59733e-20	1.04852e-12	-5.44649	0.578199	chr3	45372241	chr2	96808905	96811179
cg19482216	DUSP2	-9.41972	1.59782e-20	1.04884e-12	-4.80786	0.510404	chr14	100900810	chr2	96808905	96811179
cg14715219	DUSP2	-9.41967	1.59858e-20	1.04934e-12	-8.18169	0.868576	chr1	20451085	chr2	96808905	96811179
cg08841857	DUSP2	-9.41958	1.59987e-20	1.05019e-12	-9.1468	0.971041	chr5	149555647	chr2	96808905	96811179
cg15277473	PIK3R1	9.41948	1.60128e-20	1.05112e-12	4.61105	0.489523	chr15	70540396	chr5	67511548	67597649
cg23359489	DUSP2	-9.41943	1.60195e-20	1.05155e-12	-7.5189	0.798232	chr15	75899870	chr2	96808905	96811179
cg01605479	DUSP2	-9.4192	1.60526e-20	1.05373e-12	-7.61191	0.808127	chr5	159087524	chr2	96808905	96811179
cg24359852	DUSP2	-9.4192	1.60537e-20	1.0538e-12	-10.3475	1.09855	chr20	46315201	chr2	96808905	96811179
cg04324125	SIK1	-9.41919	1.60542e-20	1.05383e-12	-9.99252	1.06087	chr20	10615143	chr21	44834395	44847008
cg09112329	SIK1	-9.41917	1.60569e-20	1.05401e-12	-8.91199	0.946154	chr12	122418252	chr21	44834395	44847008
cg05566585	PIK3R1	9.41911	1.60657e-20	1.05459e-12	3.16056	0.335548	chr20	35634250	chr5	67511548	67597649
cg12393589	DUSP2	-9.41895	1.60891e-20	1.05612e-12	-9.10817	0.967004	chr7	45027643	chr2	96808905	96811179
cg25221207	NCR1	-9.41878	1.61145e-20	1.05779e-12	-9.16651	0.973217	chr11	119555633	chr19	55417508	55427508
cg21633026	DUSP2	-9.41876	1.61176e-20	1.05799e-12	-8.66472	0.919943	chr8	61119660	chr2	96808905	96811179
cg06910433	CHCHD7	9.41872	1.61234e-20	1.05837e-12	4.37108	0.464085	chr3	171845173	chr8	57124245	57131357
cg13315222	DUSP2	9.41864	1.61349e-20	1.05913e-12	8.53406	0.906082	chr1	111174338	chr2	96808905	96811179
cg06172950	AHNAK	-9.41862	1.61379e-20	1.05933e-12	-5.30649	0.563405	chr13	46075084	chr11	62201016	62323707
cg06909315	CHST2	9.41857	1.61452e-20	1.05981e-12	8.12627	0.862793	chr9	139796221	chr3	142838173	142841800
cg21595409	SIK1	-9.41848	1.61582e-20	1.06066e-12	-11.2716	1.19675	chr8	81014522	chr21	44834395	44847008
cg00841849	KLF6	-9.41846	1.6161e-20	1.06084e-12	-2.66476	0.282929	chr2	8683604	chr10	3818188	3827473
cg21826870	AHNAK	-9.41831	1.61819e-20	1.06222e-12	-8.58725	0.911761	chr5	141214461	chr11	62201016	62323707
cg21028604	AHNAK	9.41819	1.61992e-20	1.06335e-12	6.30724	0.669687	chr13	60718776	chr11	62201016	62323707
cg09589308	DUSP2	-9.41807	1.6217e-20	1.06452e-12	-6.98479	0.741637	chr3	19307629	chr2	96808905	96811179
cg13758331	AHNAK	9.41799	1.62286e-20	1.06528e-12	5.53504	0.587709	chr2	111893676	chr11	62201016	62323707
cg23642047	DUSP2	-9.41798	1.62299e-20	1.06537e-12	-5.407	0.574115	chr5	111265808	chr2	96808905	96811179
cg11909821	AHNAK	-9.41783	1.62532e-20	1.0669e-12	-6.93331	0.73619	chr16	58454673	chr11	62201016	62323707
cg17953300	NCR1	-9.41781	1.62555e-20	1.06705e-12	-8.46071	0.898374	chr11	65418265	chr19	55417508	55427508
cg16210395	SIK1	-9.41778	1.62591e-20	1.06729e-12	-10.4254	1.10699	chr15	57802103	chr21	44834395	44847008
cg08886075	DUSP2	-9.41775	1.62646e-20	1.06764e-12	-7.05421	0.749034	chr7	51324339	chr2	96808905	96811179
cg15640140	AHNAK	-9.41766	1.62776e-20	1.0685e-12	-6.58501	0.69922	chr19	17972376	chr11	62201016	62323707
cg09702161	DUSP2	-9.41764	1.62799e-20	1.06865e-12	-8.23989	0.874942	chr1	36843511	chr2	96808905	96811179
cg26929830	CREM	-9.4176	1.62863e-20	1.06907e-12	-9.47321	1.0059	chr2	28560003	chr10	35415719	35501886
cg14693090	PIK3R1	9.41753	1.62969e-20	1.06976e-12	3.08605	0.327692	chr12	11899281	chr5	67511548	67597649
cg13681132	NCR1	-9.41747	1.63048e-20	1.07029e-12	-8.34062	0.885654	chr11	18600705	chr19	55417508	55427508
cg22973641	AHNAK	-9.41743	1.63117e-20	1.07074e-12	-7.52014	0.798534	chr2	17783309	chr11	62201016	62323707
cg09268961	AHNAK	-9.41742	1.63125e-20	1.07079e-12	-8.47253	0.899666	chr16	14400943	chr11	62201016	62323707
cg06935932	DUSP2	-9.41729	1.63321e-20	1.07208e-12	-7.77265	0.82536	chr4	109271504	chr2	96808905	96811179
cg14666582	NCR1	-9.41723	1.63403e-20	1.07261e-12	-9.40293	0.998481	chr9	139513358	chr19	55417508	55427508
cg08450903	AHNAK	9.41714	1.63542e-20	1.07353e-12	5.92362	0.629026	chr1	15904704	chr11	62201016	62323707
cg15302376	CHCHD7	-9.41713	1.63557e-20	1.07363e-12	-4.55164	0.483337	chr2	25560263	chr8	57124245	57131357
cg13138803	AHNAK	-9.41707	1.63647e-20	1.07422e-12	-6.24782	0.663457	chr19	51872431	chr11	62201016	62323707
cg20793144	NCR1	9.41702	1.63714e-20	1.07465e-12	8.06987	0.856945	chr2	47250669	chr19	55417508	55427508
cg18825034	AHNAK	-9.41695	1.6381e-20	1.07529e-12	-6.7553	0.717355	chr14	24129665	chr11	62201016	62323707
cg16396540	SIK1	-9.41674	1.64121e-20	1.07732e-12	-12.4916	1.32653	chr12	122889790	chr21	44834395	44847008
cg02606840	PIK3R1	-9.4167	1.64181e-20	1.07772e-12	-3.87759	0.411778	chr2	99280930	chr5	67511548	67597649
cg04848693	AX748345	9.41655	1.6441e-20	1.07922e-12	5.63143	0.598035	chr7	2078786	chr17	4385261	4389648
cg15949239	DUSP2	-9.41653	1.64438e-20	1.07941e-12	-8.03447	0.85323	chr15	62988566	chr2	96808905	96811179
cg06112654	CHST2	-9.4164	1.64633e-20	1.08068e-12	-10.2109	1.08438	chr10	35505599	chr3	142838173	142841800	Gestational age, Smoking, Age 4 vs age 0, Fetal vs adult liver, Clear cell renal carcinoma, Tissue, Preeclampsia, age
cg05481452	DUSP2	-9.41636	1.64686e-20	1.08104e-12	-7.34318	0.779832	chr11	61717684	chr2	96808905	96811179	Age 4 vs age 0, Gestational age, Tissue, age, eosinophilia, atopy, GZMK protein levels (SeqId = 9545-156), Incident Type 2 Diabetes, C-reactive protein (CRP) levels
cg08785265	AHNAK	-9.41628	1.6481e-20	1.08185e-12	-9.7156	1.03179	chr10	73771529	chr11	62201016	62323707
cg17161099	DUSP2	9.41627	1.64824e-20	1.08194e-12	5.29096	0.561895	chr6	90885814	chr2	96808905	96811179
cg17425351	DUSP2	-9.41621	1.64909e-20	1.0825e-12	-8.33729	0.885419	chr11	110843045	chr2	96808905	96811179
cg05832985	DUSP2	-9.41614	1.65011e-20	1.08317e-12	-9.09676	0.966081	chr10	5565242	chr2	96808905	96811179
cg25510614	DUSP2	-9.41612	1.65039e-20	1.08335e-12	-7.75671	0.823769	chr4	683772	chr2	96808905	96811179
cg25835307	DUSP2	9.41611	1.65058e-20	1.08348e-12	11.3486	1.20524	chr11	87908134	chr2	96808905	96811179
cg20723815	AHNAK	-9.4161	1.65078e-20	1.08361e-12	-3.95872	0.420421	chr8	17061850	chr11	62201016	62323707
cg03377392	DUSP2	-9.41596	1.65288e-20	1.08499e-12	-8.70835	0.924851	chr1	2001321	chr2	96808905	96811179
cg27186013	AHNAK	9.41595	1.65298e-20	1.08505e-12	4.41015	0.46837	chr4	95264127	chr11	62201016	62323707
cg01028834	NCR1	-9.41593	1.65336e-20	1.0853e-12	-8.61939	0.915406	chr22	31626752	chr19	55417508	55427508
cg15119324	DUSP2	-9.41588	1.65405e-20	1.08575e-12	-7.88669	0.837595	chr3	171864416	chr2	96808905	96811179
cg07987439	CHCHD7	9.41587	1.65423e-20	1.08587e-12	9.17621	0.974547	chr1	235116922	chr8	57124245	57131357
cg16618104	AHNAK	-9.41586	1.65438e-20	1.08597e-12	-5.37607	0.570959	chr12	104853100	chr11	62201016	62323707
cg01340312	KLF6	-9.41569	1.65693e-20	1.08765e-12	-4.34393	0.46135	chr6	30687511	chr10	3818188	3827473
cg17383760	NCR1	9.41566	1.65725e-20	1.08785e-12	7.36725	0.782446	chr4	53876144	chr19	55417508	55427508
cg15241519	AX748345	9.41565	1.65739e-20	1.08795e-12	5.78428	0.614326	chr11	121440892	chr17	4385261	4389648
cg02106719	AHNAK	9.41565	1.65746e-20	1.08799e-12	6.78149	0.720236	chr17	79882807	chr11	62201016	62323707
cg00342684	AHNAK	9.41562	1.6579e-20	1.08828e-12	9.03758	0.959849	chr17	34128661	chr11	62201016	62323707
cg14475478	AHNAK	-9.41556	1.65878e-20	1.08886e-12	-4.36906	0.464025	chr10	105303766	chr11	62201016	62323707
cg23820945	DUSP2	9.41535	1.66191e-20	1.09092e-12	7.97054	0.846547	chr1	24646022	chr2	96808905	96811179
cg21930668	DUSP2	-9.41529	1.66287e-20	1.09154e-12	-8.00838	0.850572	chr1	17592170	chr2	96808905	96811179
cg13084458	AHNAK	9.41513	1.66515e-20	1.09304e-12	8.30233	0.881807	chr4	128553917	chr11	62201016	62323707
cg24374013	AHNAK	-9.41513	1.66526e-20	1.09312e-12	-5.72705	0.608281	chr3	10453037	chr11	62201016	62323707
cg00162517	DUSP2	-9.41513	1.66529e-20	1.09313e-12	-7.8222	0.830812	chr19	35781587	chr2	96808905	96811179
cg03803818	NCR1	-9.41512	1.66542e-20	1.09322e-12	-9.68461	1.02862	chr12	110637414	chr19	55417508	55427508
cg19770630	AHNAK	-9.4151	1.66566e-20	1.09338e-12	-6.99089	0.742519	chr5	90628601	chr11	62201016	62323707
cg24424889	AHNAK	-9.41502	1.66687e-20	1.09417e-12	-5.16889	0.549005	chr22	39494175	chr11	62201016	62323707
cg18954525	DUSP2	-9.41495	1.66789e-20	1.09484e-12	-7.41971	0.788078	chr10	3822542	chr2	96808905	96811179	alcohol withdrawal recovery
cg26446062	PIK3R1	9.4149	1.66867e-20	1.09535e-12	5.08821	0.540442	chr2	97433894	chr5	67511548	67597649
cg05266786	AHNAK	-9.41489	1.66885e-20	1.09547e-12	-7.734	0.821465	chr10	49742271	chr11	62201016	62323707
cg24548325	CHST2	-9.41488	1.66895e-20	1.09553e-12	-8.20361	0.871345	chr2	8378838	chr3	142838173	142841800
cg04108676	AHNAK	-9.41487	1.66906e-20	1.0956e-12	-6.89395	0.73224	chr14	82090748	chr11	62201016	62323707
cg02503159	DUSP2	9.41485	1.66949e-20	1.09589e-12	8.84612	0.939593	chr6	5026324	chr2	96808905	96811179
cg07076711	AHNAK	-9.41484	1.66953e-20	1.09592e-12	-6.98108	0.741497	chr20	4281762	chr11	62201016	62323707
cg14521134	DUSP2	-9.41484	1.66961e-20	1.09597e-12	-8.24193	0.87542	chr3	44162215	chr2	96808905	96811179
cg07711321	CHCHD7	-9.4147	1.67169e-20	1.09733e-12	-4.40949	0.468362	chr5	139646554	chr8	57124245	57131357
cg23200122	DUSP2	-9.41445	1.67537e-20	1.09975e-12	-7.23103	0.768077	chr13	37454413	chr2	96808905	96811179
cg22845023	DUSP2	-9.41427	1.67812e-20	1.10156e-12	-9.77919	1.03876	chr12	6372336	chr2	96808905	96811179
cg21164232	DUSP2	9.41425	1.67849e-20	1.1018e-12	7.50262	0.796943	chr18	3452359	chr2	96808905	96811179
cg21271099	DUSP2	-9.41406	1.68127e-20	1.10362e-12	-9.36774	0.995079	chr16	27503739	chr2	96808905	96811179
cg10697032	AHNAK	-9.41391	1.68356e-20	1.10513e-12	-6.53579	0.69427	chr4	3438850	chr11	62201016	62323707
cg04890724	TNFAIP3	9.4138	1.68521e-20	1.10621e-12	4.23567	0.449942	chr1	154924585	chr6	138188351	138204449	IL2RB protein levels (SeqId = 9343-16), Incident COPD, C-reactive protein (CRP) levels
cg21089270	NCR1	-9.41365	1.68749e-20	1.10771e-12	-7.83237	0.832022	chr1	38413252	chr19	55417508	55427508
cg11700071	SIK1	-9.41365	1.6875e-20	1.10771e-12	-8.59336	0.912862	chr11	2847778	chr21	44834395	44847008
cg19123095	DUSP2	9.41362	1.68802e-20	1.10806e-12	11.0348	1.17222	chr4	124320837	chr2	96808905	96811179
cg12366800	AHNAK	-9.41362	1.68806e-20	1.10808e-12	-7.48943	0.795595	chr7	97929490	chr11	62201016	62323707
cg11598913	NCR1	9.41356	1.68893e-20	1.10865e-12	9.96813	1.05891	chr1	55753454	chr19	55417508	55427508
cg03116182	SIK1	-9.41351	1.68973e-20	1.10918e-12	-10.0123	1.06361	chr11	33934316	chr21	44834395	44847008
cg12381843	CHST2	-9.41348	1.6901e-20	1.10942e-12	-7.15578	0.760163	chr15	67006773	chr3	142838173	142841800
cg26027669	DUSP2	-9.41342	1.69109e-20	1.11007e-12	-5.09172	0.5409	chr1	92952467	chr2	96808905	96811179
cg04128065	CHST2	-9.41333	1.69237e-20	1.11091e-12	-11.5806	1.23023	chr1	229733305	chr3	142838173	142841800
cg00061368	AHNAK	-9.41329	1.69309e-20	1.11138e-12	-6.18257	0.656792	chr1	16196968	chr11	62201016	62323707
cg20891125	AHNAK	-9.41313	1.69542e-20	1.11291e-12	-6.98215	0.741746	chr10	50191563	chr11	62201016	62323707
cg17876463	SLC11A2	-9.41308	1.69622e-20	1.11344e-12	-5.8755	0.624185	chr1	25891032	chr12	51373184	51422349
cg27004073	SIK1	-9.41307	1.69644e-20	1.11358e-12	-8.88417	0.943812	chr1	208063860	chr21	44834395	44847008
cg17783174	AHNAK	-9.41306	1.69655e-20	1.11365e-12	-7.21557	0.766549	chr2	235950763	chr11	62201016	62323707
cg15815375	NCR1	-9.413	1.69741e-20	1.11422e-12	-10.7732	1.1445	chr20	17594530	chr19	55417508	55427508
cg12586315	DUSP2	-9.41298	1.69769e-20	1.1144e-12	-9.91075	1.05288	chr22	29648270	chr2	96808905	96811179
cg24950596	DUSP2	-9.41297	1.69789e-20	1.11453e-12	-6.9511	0.73846	chr17	33302061	chr2	96808905	96811179
cg22275276	AHNAK	-9.41297	1.69792e-20	1.11455e-12	-5.95268	0.632391	chr6	33973531	chr11	62201016	62323707
cg14894593	AHNAK	-9.4129	1.69901e-20	1.11527e-12	-7.09114	0.753343	chr1	110424048	chr11	62201016	62323707
cg20033307	CHCHD7	9.41266	1.70267e-20	1.11767e-12	8.92756	0.948463	chr3	69417418	chr8	57124245	57131357
cg00695286	AHNAK	-9.41264	1.70291e-20	1.11783e-12	-6.55841	0.696766	chr6	21354634	chr11	62201016	62323707
cg05122299	SIK1	-9.41254	1.70444e-20	1.11883e-12	-12.1108	1.28666	chr16	10693569	chr21	44834395	44847008
cg07677892	CHST2	-9.41254	1.70452e-20	1.11889e-12	-5.55913	0.590609	chr2	69062067	chr3	142838173	142841800
cg02694058	NCR1	-9.41244	1.70597e-20	1.11984e-12	-4.88436	0.518926	chr8	19540254	chr19	55417508	55427508
cg09500672	AHNAK	9.41218	1.70995e-20	1.12245e-12	7.03303	0.747226	chr2	150186706	chr11	62201016	62323707
cg00103549	CHST2	-9.41215	1.71045e-20	1.12278e-12	-10.4356	1.10873	chr14	22945384	chr3	142838173	142841800
cg26269286	TIPARP	-9.41214	1.71056e-20	1.12285e-12	-6.09432	0.647496	chr14	103848982	chr3	156391024	156424559
cg18570243	CCL3	-9.41207	1.71177e-20	1.12364e-12	-5.82337	0.618713	chr2	242703672	chr17	34415602	34417515
cg20393570	DUSP2	-9.41193	1.71388e-20	1.12503e-12	-7.47979	0.794714	chr17	6991383	chr2	96808905	96811179
cg02661473	DUSP2	-9.41192	1.71404e-20	1.12513e-12	-6.41163	0.681224	chr6	6798768	chr2	96808905	96811179
cg13552372	AHNAK	9.41191	1.71419e-20	1.12523e-12	8.57362	0.910933	chr2	220119658	chr11	62201016	62323707
cg08022364	SIK1	9.41183	1.71542e-20	1.12604e-12	7.25803	0.77116	chr12	110477306	chr21	44834395	44847008
cg16853770	CHST2	-9.41177	1.71627e-20	1.1266e-12	-7.79076	0.827768	chr12	123355562	chr3	142838173	142841800	Fetal vs adult liver, Clear cell renal carcinoma, Tissue, age, eosinophilia, SOD3 protein levels (SeqId = 5660-51), fractional exhaled nitric oxide (FeNO), Incident Ischemic Heart Disease, Incident Type 2 Diabetes, Prevalent Chronic Pain (Self-report), C-reactive protein (CRP) levels
cg19004743	NCR1	-9.41166	1.71804e-20	1.12776e-12	-14.8971	1.58283	chr13	32525479	chr19	55417508	55427508
cg23857896	DUSP2	9.41159	1.71907e-20	1.12844e-12	8.31082	0.883041	chr12	58290957	chr2	96808905	96811179
cg02379618	SLC11A2	-9.41159	1.7191e-20	1.12845e-12	-6.82085	0.724729	chr19	1076114	chr12	51373184	51422349
cg21282529	CCL3	-9.41159	1.7191e-20	1.12845e-12	-8.57885	0.91152	chr20	31153000	chr17	34415602	34417515
cg18036501	AHNAK	-9.41156	1.71964e-20	1.12881e-12	-7.0424	0.748272	chr14	21500078	chr11	62201016	62323707
cg18568145	AHNAK	-9.4115	1.72046e-20	1.12935e-12	-7.73843	0.822231	chr1	155225764	chr11	62201016	62323707
cg01516372	KLF6	9.41128	1.72397e-20	1.13165e-12	2.64895	0.281466	chr1	87617972	chr10	3818188	3827473
cg20889322	CHST2	9.41126	1.72427e-20	1.13185e-12	5.16825	0.549156	chr11	65196622	chr3	142838173	142841800
cg14453484	AHNAK	9.41125	1.72445e-20	1.13196e-12	5.15782	0.548049	chr6	170604234	chr11	62201016	62323707
cg12674357	AHNAK	9.41123	1.72474e-20	1.13216e-12	6.0796	0.645994	chr6	106957945	chr11	62201016	62323707
cg24619324	KLF6	-9.41108	1.72703e-20	1.13366e-12	-2.85073	0.302912	chr11	65003567	chr10	3818188	3827473
cg20359756	AHNAK	-9.41095	1.72904e-20	1.13498e-12	-5.73859	0.609778	chr20	45342916	chr11	62201016	62323707
cg15352315	AHNAK	9.41094	1.72916e-20	1.13506e-12	4.12261	0.438065	chr2	160655036	chr11	62201016	62323707
cg13955643	NCR1	-9.41088	1.73021e-20	1.13575e-12	-5.03649	0.535178	chrX	44774771	chr19	55417508	55427508
cg03164247	DUSP2	9.41087	1.73037e-20	1.13585e-12	7.416	0.788025	chr3	59717675	chr2	96808905	96811179
cg27519282	AHNAK	-9.41071	1.73282e-20	1.13746e-12	-6.955	0.739051	chr15	90313591	chr11	62201016	62323707
cg01806427	NCR1	-9.4106	1.73455e-20	1.1386e-12	-6.4998	0.690689	chr5	123737813	chr19	55417508	55427508
cg04683582	AHNAK	-9.41059	1.73468e-20	1.13868e-12	-5.39299	0.573077	chr9	37679969	chr11	62201016	62323707
cg27417718	AHNAK	9.41044	1.73693e-20	1.14016e-12	5.24136	0.556973	chr12	123959679	chr11	62201016	62323707	MMP3 protein levels (SeqId = 2788-55)
cg06285727	CRIP1	-9.4104	1.73758e-20	1.14058e-12	-6.74346	0.716596	chr11	72524028	chr14	105952654	105955284
cg19466046	AHNAK	-9.41036	1.73832e-20	1.14107e-12	-3.94389	0.419101	chr12	118745138	chr11	62201016	62323707
cg01265971	CRIP1	-9.41024	1.74017e-20	1.14228e-12	-5.00372	0.531731	chr3	156398928	chr14	105952654	105955284	FCER2 protein levels (SeqId = 3291-30), LTA protein levels (SeqId = 3505-6), FCRL1 protein levels (SeqId = 5728-60), Incident Type 2 Diabetes, Incident COPD, Prevalent Type 2 Diabetes (Self-report), Prevalent COPD (Self-report), C-reactive protein (CRP) levels
cg25085723	CHST2	-9.41022	1.74051e-20	1.14251e-12	-9.59459	1.01959	chr12	27702868	chr3	142838173	142841800
cg04549460	AHNAK	9.41021	1.74065e-20	1.1426e-12	7.53276	0.800488	chr8	109095975	chr11	62201016	62323707
cg00645884	TNFAIP3	9.41021	1.74065e-20	1.1426e-12	4.45266	0.473174	chr10	6110377	chr6	138188351	138204449
cg13904970	CHST2	-9.41015	1.74151e-20	1.14317e-12	-4.06543	0.432026	chr5	123987667	chr3	142838173	142841800
cg06699584	DUSP2	-9.41014	1.74168e-20	1.14328e-12	-8.10197	0.860983	chr19	33731010	chr2	96808905	96811179
cg11544537	PIK3R1	9.41011	1.74212e-20	1.14357e-12	5.99655	0.637245	chr10	49880557	chr5	67511548	67597649
cg17952596	AHNAK	-9.41006	1.74301e-20	1.14415e-12	-6.77696	0.720183	chr16	58452706	chr11	62201016	62323707
cg07637006	DUSP2	-9.41004	1.74325e-20	1.14431e-12	-9.31494	0.989893	chr18	46147848	chr2	96808905	96811179
cg19300195	AHNAK	-9.41003	1.74339e-20	1.1444e-12	-8.43031	0.895886	chr12	6162821	chr11	62201016	62323707
cg09607102	AHNAK	9.41001	1.74373e-20	1.14462e-12	7.37057	0.783269	chr2	235338130	chr11	62201016	62323707
cg14879248	AHNAK	-9.40989	1.74566e-20	1.14589e-12	-6.31537	0.671142	chr2	235963473	chr11	62201016	62323707
cg09697969	AHNAK	-9.40987	1.74599e-20	1.1461e-12	-6.5235	0.693262	chr8	37584271	chr11	62201016	62323707
cg17061244	DUSP2	9.40984	1.74638e-20	1.14636e-12	6.42743	0.683054	chr12	81331469	chr2	96808905	96811179
cg25550573	AHNAK	9.40952	1.75145e-20	1.14969e-12	7.68724	0.816964	chr4	121994288	chr11	62201016	62323707
cg19858017	AHNAK	9.40951	1.7516e-20	1.14979e-12	5.63308	0.598658	chr1	9884719	chr11	62201016	62323707
cg08947167	AHNAK	-9.40939	1.75355e-20	1.15107e-12	-7.95993	0.845957	chr15	63671692	chr11	62201016	62323707
cg01154505	AHNAK	9.40937	1.75388e-20	1.15128e-12	4.51122	0.47944	chr2	112940409	chr11	62201016	62323707
cg18839190	NCR1	-9.40923	1.75607e-20	1.15272e-12	-7.33671	0.779736	chr14	98174220	chr19	55417508	55427508
cg10869615	AHNAK	9.40912	1.75775e-20	1.15382e-12	7.28008	0.773725	chr1	154379748	chr11	62201016	62323707
cg13971504	DUSP2	-9.40908	1.7584e-20	1.15425e-12	-8.20509	0.87204	chr5	74344416	chr2	96808905	96811179
cg02034689	DUSP2	9.40899	1.75974e-20	1.15513e-12	6.43084	0.683477	chr5	54518136	chr2	96808905	96811179
cg05718255	AHNAK	-9.40898	1.75993e-20	1.15526e-12	-5.52762	0.587484	chr22	35790141	chr11	62201016	62323707
cg02981795	SIK1	-9.40897	1.76013e-20	1.15539e-12	-10.5792	1.12437	chr9	128395157	chr21	44834395	44847008
cg06858835	AHNAK	-9.40893	1.7608e-20	1.15583e-12	-5.7519	0.611324	chr6	147056512	chr11	62201016	62323707
cg08521333	DUSP2	-9.4089	1.76129e-20	1.15615e-12	-9.96961	1.05959	chr19	30163828	chr2	96808905	96811179
cg16201957	DUSP2	9.40881	1.76272e-20	1.15709e-12	4.12231	0.438133	chr4	140992311	chr2	96808905	96811179
cg06890553	DUSP2	9.4088	1.76281e-20	1.15715e-12	10.0079	1.06367	chr19	44556485	chr2	96808905	96811179
cg23873669	AHNAK	9.40875	1.7636e-20	1.15767e-12	5.91336	0.628496	chr5	170289421	chr11	62201016	62323707
cg17444738	AHNAK	9.40873	1.76398e-20	1.15791e-12	6.34674	0.674559	chr4	85417969	chr11	62201016	62323707
cg15583778	AHNAK	-9.4087	1.76441e-20	1.15819e-12	-7.67195	0.81541	chr17	7534578	chr11	62201016	62323707
cg07027444	DUSP2	-9.40863	1.76553e-20	1.15893e-12	-8.25047	0.876905	chr6	39893930	chr2	96808905	96811179
cg05439392	NCR1	-9.40857	1.76648e-20	1.15956e-12	-6.93642	0.737245	chr14	22954655	chr19	55417508	55427508
cg06151243	DUSP2	9.40851	1.7674e-20	1.16016e-12	7.16445	0.761486	chr17	5000872	chr2	96808905	96811179
cg11231069	SIK1	-9.40846	1.76828e-20	1.16074e-12	-7.49051	0.796147	chr2	240225142	chr21	44834395	44847008
cg20185106	NCR1	-9.40844	1.7685e-20	1.16088e-12	-9.2109	0.979004	chr13	45771099	chr19	55417508	55427508
cg14945287	KLF6	9.40842	1.76879e-20	1.16107e-12	2.6622	0.282959	chr14	74398293	chr10	3818188	3827473
cg18527248	CHST2	-9.40838	1.76944e-20	1.1615e-12	-7.65019	0.813124	chr9	95882476	chr3	142838173	142841800
cg09469355	NCR1	9.40836	1.76975e-20	1.1617e-12	6.46734	0.687403	chr1	2161886	chr19	55417508	55427508
cg06801857	NCR1	9.40833	1.7703e-20	1.16206e-12	10.2697	1.09156	chr1	230367682	chr19	55417508	55427508
cg24794697	KLF6	-9.40826	1.77148e-20	1.16284e-12	-2.51155	0.266952	chr3	18278987	chr10	3818188	3827473
cg08139785	TNFAIP3	-9.4082	1.7724e-20	1.16344e-12	-6.0567	0.643769	chr9	36152420	chr6	138188351	138204449
cg03039243	AHNAK	-9.40806	1.77455e-20	1.16486e-12	-7.91824	0.841644	chr1	2782699	chr11	62201016	62323707
cg24887211	AHNAK	-9.40802	1.77525e-20	1.16532e-12	-8.37115	0.889789	chr14	77292625	chr11	62201016	62323707
cg12513231	AHNAK	-9.40792	1.77688e-20	1.16638e-12	-8.02761	0.853282	chr17	26549347	chr11	62201016	62323707
cg06194950	NCR1	9.4079	1.77709e-20	1.16652e-12	5.77583	0.613934	chr16	27244433	chr19	55417508	55427508
cg26595520	DUSP2	9.40778	1.77908e-20	1.16783e-12	7.60688	0.808574	chr7	127671033	chr2	96808905	96811179
cg02606526	AHNAK	-9.40772	1.77996e-20	1.16841e-12	-7.25785	0.771478	chr3	52541666	chr11	62201016	62323707
cg00127528	AHNAK	-9.40771	1.78012e-20	1.16851e-12	-7.46292	0.793277	chr20	59853894	chr11	62201016	62323707
cg00419061	TIPARP	-9.40767	1.78087e-20	1.169e-12	-9.71502	1.03267	chr14	25135098	chr3	156391024	156424559
cg10626251	AHNAK	-9.40757	1.78249e-20	1.17007e-12	-6.04994	0.643093	chr2	160912314	chr11	62201016	62323707
cg18234452	KLF6	9.40754	1.78284e-20	1.1703e-12	3.44484	0.366179	chr12	54943709	chr10	3818188	3827473
cg05426441	CCL3	-9.40747	1.78403e-20	1.17108e-12	-8.23888	0.875781	chr21	38818937	chr17	34415602	34417515
cg07490719	AHNAK	-9.40745	1.78432e-20	1.17127e-12	-6.65902	0.707845	chr2	39744451	chr11	62201016	62323707
cg11546131	DUSP2	9.40744	1.78447e-20	1.17136e-12	8.20265	0.871932	chr17	75995140	chr2	96808905	96811179
cg24779605	AHNAK	9.4074	1.78513e-20	1.1718e-12	6.18085	0.657019	chr4	53617686	chr11	62201016	62323707
cg00660608	DUSP2	9.40735	1.78601e-20	1.17238e-12	9.4927	1.00907	chr10	125853219	chr2	96808905	96811179
cg16555884	CHST2	9.40734	1.78611e-20	1.17244e-12	7.7382	0.82257	chr12	47787104	chr3	142838173	142841800
cg00368922	DUSP2	-9.40734	1.78618e-20	1.17249e-12	-7.66119	0.814385	chr9	101573412	chr2	96808905	96811179
cg08038033	TNFAIP3	9.40728	1.78712e-20	1.1731e-12	3.75819	0.399498	chr3	71354056	chr6	138188351	138204449
cg12226453	TNFAIP3	-9.40727	1.78723e-20	1.17318e-12	-5.38091	0.571995	chr4	964011	chr6	138188351	138204449
cg15534855	DUSP2	9.40714	1.78933e-20	1.17455e-12	11.5315	1.22583	chr18	37421828	chr2	96808905	96811179
cg21238818	DUSP2	9.4071	1.78997e-20	1.17497e-12	6.64201	0.706063	chr11	65816642	chr2	96808905	96811179
cg20763338	DUSP2	9.40703	1.7911e-20	1.17572e-12	5.65849	0.601517	chr3	15246594	chr2	96808905	96811179
cg24807547	NCR1	-9.40702	1.79119e-20	1.17578e-12	-7.44905	0.79186	chr6	37504484	chr19	55417508	55427508
cg06494105	CHST2	-9.407	1.79153e-20	1.176e-12	-14.509	1.54237	chr19	3961553	chr3	142838173	142841800
cg26384544	AHNAK	-9.40693	1.79271e-20	1.17677e-12	-3.33273	0.354285	chr8	120660846	chr11	62201016	62323707
cg27197229	DUSP2	-9.40685	1.79397e-20	1.1776e-12	-7.57608	0.805378	chr11	1954754	chr2	96808905	96811179
cg20820063	DUSP2	9.40681	1.79471e-20	1.17809e-12	11.5634	1.22926	chr18	31020627	chr2	96808905	96811179
cg21268578	NCR1	-9.40675	1.79556e-20	1.17864e-12	-7.03641	0.748017	chr22	38029478	chr19	55417508	55427508
cg08166169	CCL3	-9.40671	1.79634e-20	1.17916e-12	-7.4004	0.786716	chr4	6940902	chr17	34415602	34417515
cg10123802	DUSP2	9.40664	1.79745e-20	1.17988e-12	4.83916	0.514441	chr4	38763484	chr2	96808905	96811179
cg18204358	CHST2	-9.40645	1.80046e-20	1.18186e-12	-8.77676	0.933058	chr20	49158246	chr3	142838173	142841800
cg25636159	DUSP2	9.40641	1.80107e-20	1.18226e-12	9.25028	0.983402	chr22	40743859	chr2	96808905	96811179
cg24054871	AHNAK	9.40637	1.8017e-20	1.18268e-12	6.42294	0.682828	chr22	45073148	chr11	62201016	62323707
cg23206761	NCR1	-9.40637	1.80171e-20	1.18268e-12	-5.69305	0.605233	chr1	28210796	chr19	55417508	55427508
cg03938432	DUSP2	9.40635	1.80211e-20	1.18295e-12	8.89396	0.945527	chr6	69345836	chr2	96808905	96811179
cg01964004	AHNAK	9.40634	1.80223e-20	1.18303e-12	6.7462	0.717197	chr2	74196572	chr11	62201016	62323707
cg19095568	AHNAK	9.40633	1.80237e-20	1.18311e-12	4.82903	0.513381	chr15	41062113	chr11	62201016	62323707
cg09952222	DUSP2	-9.40627	1.8034e-20	1.18379e-12	-7.49932	0.797268	chr20	44548418	chr2	96808905	96811179
cg27178518	NCR1	-9.40626	1.80357e-20	1.18391e-12	-7.19966	0.765412	chr12	117543746	chr19	55417508	55427508
cg09122679	CHST2	9.40622	1.80424e-20	1.18435e-12	8.4644	0.899873	chr2	46897833	chr3	142838173	142841800
cg21925050	DUSP2	-9.40615	1.80529e-20	1.18503e-12	-8.05846	0.856722	chr6	4728467	chr2	96808905	96811179
cg09683413	AHNAK	-9.40614	1.80551e-20	1.18518e-12	-8.35879	0.888652	chr2	16400723	chr11	62201016	62323707
cg13887829	DUSP2	9.40607	1.80669e-20	1.18595e-12	10.8696	1.15559	chr14	102300771	chr2	96808905	96811179
cg03174043	AHNAK	-9.40604	1.80716e-20	1.18626e-12	-5.8726	0.624343	chr2	20548412	chr11	62201016	62323707
cg18757565	NCR1	-9.40602	1.80745e-20	1.18645e-12	-6.50942	0.692048	chr18	19840409	chr19	55417508	55427508
cg16244648	DUSP2	-9.40596	1.80836e-20	1.18705e-12	-8.26644	0.878851	chr5	141555043	chr2	96808905	96811179
cg00921097	KLF6	-9.40596	1.8084e-20	1.18707e-12	-3.24266	0.344745	chr1	202090980	chr10	3818188	3827473
cg02381935	AHNAK	-9.40588	1.80975e-20	1.18796e-12	-7.59178	0.807131	chr2	176283725	chr11	62201016	62323707
cg10066301	DUSP2	-9.40586	1.81003e-20	1.18815e-12	-6.64634	0.706617	chr8	141728939	chr2	96808905	96811179
cg05893475	AHNAK	9.40569	1.81284e-20	1.18999e-12	6.06827	0.64517	chr6	150217255	chr11	62201016	62323707
cg15944766	DUSP2	9.40563	1.81375e-20	1.19059e-12	8.5407	0.908041	chr8	29210790	chr2	96808905	96811179
cg18049182	AHNAK	9.40544	1.81696e-20	1.19269e-12	5.45542	0.580028	chr8	9409864	chr11	62201016	62323707
cg09222367	AHNAK	-9.40539	1.81775e-20	1.19321e-12	-6.95556	0.739529	chr15	90963532	chr11	62201016	62323707
cg03943560	PIK3R1	9.40532	1.81892e-20	1.19398e-12	5.74041	0.610337	chr3	34050050	chr5	67511548	67597649
cg21407196	AX748345	-9.4053	1.81917e-20	1.19414e-12	-5.56757	0.591961	chr1	46751975	chr17	4385261	4389648
cg27255456	AX748345	-9.40525	1.82006e-20	1.19473e-12	-6.36256	0.67649	chr20	33479235	chr17	4385261	4389648
cg25904058	PIK3R1	9.4052	1.82086e-20	1.19525e-12	4.58445	0.487438	chr15	79371580	chr5	67511548	67597649
cg07362492	AHNAK	-9.40515	1.82164e-20	1.19576e-12	-6.5715	0.698713	chr1	232814481	chr11	62201016	62323707
cg13812127	AHNAK	-9.40511	1.82227e-20	1.19618e-12	-6.49433	0.690511	chr16	84031773	chr11	62201016	62323707
cg23517697	CHST2	-9.40506	1.82306e-20	1.1967e-12	-5.46064	0.580606	chr20	46205684	chr3	142838173	142841800
cg14556677	CCL3	9.40505	1.82328e-20	1.19684e-12	9.94931	1.05787	chr9	127054428	chr17	34415602	34417515
cg17000139	NCR1	9.40504	1.82344e-20	1.19695e-12	9.71512	1.03297	chr2	162948807	chr19	55417508	55427508
cg03134792	CHST2	9.40502	1.82383e-20	1.19721e-12	7.95322	0.845636	chr13	78303935	chr3	142838173	142841800
cg01993997	DUSP2	-9.40497	1.82463e-20	1.19773e-12	-9.36745	0.996011	chr20	2186192	chr2	96808905	96811179
cg21392385	AHNAK	9.40497	1.82465e-20	1.19774e-12	6.72753	0.715317	chr15	52428589	chr11	62201016	62323707
cg03333253	AHNAK	-9.40482	1.82701e-20	1.19929e-12	-7.44927	0.792069	chr6	44125693	chr11	62201016	62323707
cg00090787	AHNAK	-9.40477	1.82783e-20	1.19983e-12	-5.34157	0.567964	chr15	66795345	chr11	62201016	62323707
cg10737511	DUSP2	9.40476	1.8281e-20	1.2e-12	4.66364	0.495881	chr15	52796163	chr2	96808905	96811179
cg13062414	AHNAK	9.40467	1.82947e-20	1.2009e-12	5.09931	0.54221	chr4	38064402	chr11	62201016	62323707
cg05863174	CHST2	9.40466	1.82964e-20	1.20102e-12	9.10773	0.968427	chr4	3023500	chr3	142838173	142841800
cg07800670	AHNAK	-9.40457	1.83123e-20	1.20206e-12	-8.07135	0.858238	chr6	56765087	chr11	62201016	62323707
cg19683021	DUSP2	-9.40451	1.83214e-20	1.20266e-12	-7.93938	0.84421	chr12	2775658	chr2	96808905	96811179
cg02516660	CREM	-9.40447	1.83283e-20	1.20311e-12	-8.31258	0.883896	chr3	194470531	chr10	35415719	35501886
cg05508084	AHNAK	9.40436	1.83459e-20	1.20426e-12	5.97599	0.635449	chr19	56988398	chr11	62201016	62323707
cg22464785	SIK1	9.40423	1.83673e-20	1.20567e-12	6.66529	0.708754	chr15	58809601	chr21	44834395	44847008
cg12044693	DUSP2	9.40423	1.83674e-20	1.20568e-12	6.40311	0.680876	chr6	80873769	chr2	96808905	96811179
cg24729879	CHCHD7	-9.40417	1.83776e-20	1.20635e-12	-3.53411	0.375803	chr5	55288892	chr8	57124245	57131357
cg26895161	DUSP2	-9.40414	1.83823e-20	1.20665e-12	-8.35294	0.888219	chr14	91010168	chr2	96808905	96811179
cg16097858	SIK1	-9.40409	1.83907e-20	1.20721e-12	-5.16192	0.548902	chr2	46765700	chr21	44834395	44847008
cg20033307	KLF6	-9.40404	1.8399e-20	1.20775e-12	-4.63471	0.492843	chr3	69417418	chr10	3818188	3827473
cg17256506	AHNAK	9.40393	1.84177e-20	1.20898e-12	5.82201	0.619104	chr10	28593236	chr11	62201016	62323707
cg16928046	AHNAK	-9.40389	1.84239e-20	1.20939e-12	-6.77486	0.720432	chr17	45812243	chr11	62201016	62323707
cg17610574	DUSP2	-9.40377	1.84445e-20	1.21074e-12	-8.28614	0.881151	chr1	205448801	chr2	96808905	96811179
cg09527904	NCR1	9.40372	1.84517e-20	1.21121e-12	6.67037	0.709333	chr2	235357346	chr19	55417508	55427508
cg24235882	AHNAK	9.40371	1.8453e-20	1.21129e-12	4.7189	0.501813	chr4	54928822	chr11	62201016	62323707
cg03295596	CHST2	-9.40371	1.84544e-20	1.21139e-12	-7.16784	0.762236	chr10	70808037	chr3	142838173	142841800
cg12777601	DUSP2	-9.40353	1.8484e-20	1.21333e-12	-10.0643	1.07027	chr11	64756160	chr2	96808905	96811179
cg11034978	DUSP2	-9.40351	1.84872e-20	1.21354e-12	-8.53079	0.907192	chr11	64837010	chr2	96808905	96811179
cg04766084	DUSP2	9.40349	1.84908e-20	1.21378e-12	8.73074	0.928458	chr3	57094364	chr2	96808905	96811179
cg06696684	DUSP2	-9.4034	1.85061e-20	1.21478e-12	-7.72123	0.821111	chr7	87831672	chr2	96808905	96811179
cg07316873	CHST2	-9.40338	1.85081e-20	1.21491e-12	-6.11153	0.649929	chr7	116713121	chr3	142838173	142841800
cg23637152	AHNAK	-9.40329	1.85232e-20	1.2159e-12	-6.29157	0.669081	chr10	47084527	chr11	62201016	62323707
cg25965344	NCR1	-9.40326	1.85293e-20	1.21631e-12	-6.02091	0.6403	chr1	115629264	chr19	55417508	55427508
cg08014027	DUSP2	9.40302	1.85684e-20	1.21887e-12	6.45343	0.686314	chr16	27543174	chr2	96808905	96811179
cg27461178	TNFAIP3	-9.4029	1.85894e-20	1.22025e-12	-5.61679	0.597347	chr10	72359588	chr6	138188351	138204449
cg15059176	AHNAK	-9.40288	1.85923e-20	1.22044e-12	-7.34925	0.781596	chr1	3306447	chr11	62201016	62323707
cg10546491	DUSP2	-9.40282	1.86019e-20	1.22107e-12	-6.87141	0.730781	chr5	132569124	chr2	96808905	96811179
cg14510632	NCR1	9.4028	1.8605e-20	1.22128e-12	4.98014	0.529645	chr6	138111518	chr19	55417508	55427508	Incident COPD, C-reactive protein (CRP) levels
cg11239823	CHST2	-9.40276	1.86122e-20	1.22175e-12	-9.76948	1.039	chr1	226297335	chr3	142838173	142841800
cg13921865	DUSP2	-9.40263	1.86337e-20	1.22316e-12	-8.18172	0.870152	chr20	61812302	chr2	96808905	96811179
cg05398335	DUSP2	-9.40259	1.8641e-20	1.22364e-12	-5.73145	0.609561	chr19	16787345	chr2	96808905	96811179
cg06497574	CHCHD7	-9.40256	1.86454e-20	1.22393e-12	-7.05383	0.750203	chr11	6426029	chr8	57124245	57131357
cg15332094	SIK1	-9.40237	1.86766e-20	1.22597e-12	-6.75017	0.717922	chr22	46989553	chr21	44834395	44847008
cg09054143	DUSP2	-9.40234	1.86828e-20	1.22638e-12	-9.78065	1.04024	chr1	110993625	chr2	96808905	96811179
cg08518475	NCR1	9.4022	1.87059e-20	1.2279e-12	8.56409	0.91086	chr1	24832616	chr19	55417508	55427508
cg25997150	TNFAIP3	-9.40205	1.87317e-20	1.22959e-12	-7.20677	0.766511	chr22	27039465	chr6	138188351	138204449
cg25494075	DUSP2	-9.40202	1.87356e-20	1.22985e-12	-9.37896	0.997547	chr11	112752148	chr2	96808905	96811179
cg22596511	AHNAK	-9.40199	1.87421e-20	1.23027e-12	-6.12719	0.651691	chr1	42164849	chr11	62201016	62323707
cg14446712	NCR1	9.40186	1.87638e-20	1.2317e-12	11.6629	1.24049	chr2	192712158	chr19	55417508	55427508
cg06987468	DUSP2	9.40182	1.877e-20	1.2321e-12	7.12106	0.757413	chr7	116963502	chr2	96808905	96811179
cg13170640	AHNAK	-9.40182	1.87705e-20	1.23214e-12	-6.08377	0.647084	chr8	98471635	chr11	62201016	62323707
cg25690723	DUSP2	-9.40173	1.87851e-20	1.23309e-12	-8.22784	0.875141	chr5	133228759	chr2	96808905	96811179
cg01490728	DUSP2	9.40172	1.8787e-20	1.23322e-12	5.64744	0.600682	chr9	136565608	chr2	96808905	96811179
cg14935818	AHNAK	-9.40165	1.87986e-20	1.23398e-12	-6.4559	0.686677	chr17	47545378	chr11	62201016	62323707
cg15148394	DUSP2	-9.40162	1.88034e-20	1.2343e-12	-8.01722	0.852748	chr19	30339198	chr2	96808905	96811179
cg19838384	CHCHD7	9.40157	1.88117e-20	1.23484e-12	7.2233	0.768307	chr16	81786066	chr8	57124245	57131357
cg08991794	KLF6	9.40151	1.8822e-20	1.23552e-12	2.81022	0.298911	chr17	3674741	chr10	3818188	3827473
cg17759095	AHNAK	-9.40149	1.88257e-20	1.23576e-12	-3.34951	0.356275	chr6	56755566	chr11	62201016	62323707
cg23953820	CHCHD7	-9.40145	1.88317e-20	1.23615e-12	-4.39324	0.467294	chr6	30851051	chr8	57124245	57131357
cg25546991	CREM	9.40138	1.88445e-20	1.23699e-12	11.5618	1.2298	chr2	96811841	chr10	35415719	35501886	fractional exhaled nitric oxide (FeNO), COVID-19 Severity (Hospitalisation), Incident COPD
cg07818649	AHNAK	9.40129	1.88589e-20	1.23794e-12	6.41864	0.68274	chr12	48231125	chr11	62201016	62323707
cg09130161	DUSP2	-9.40128	1.88618e-20	1.23813e-12	-7.60722	0.809169	chr19	17640530	chr2	96808905	96811179
cg00118137	AHNAK	-9.40122	1.88715e-20	1.23877e-12	-7.14233	0.759723	chr6	37061129	chr11	62201016	62323707
cg08750740	TIPARP	-9.40114	1.88844e-20	1.23961e-12	-5.39961	0.574357	chr6	157464793	chr3	156391024	156424559
cg05756986	DUSP2	9.40107	1.88963e-20	1.2404e-12	8.37039	0.890366	chr11	4079345	chr2	96808905	96811179
cg12827760	AHNAK	9.4009	1.89261e-20	1.24235e-12	6.48922	0.690277	chr1	221050096	chr11	62201016	62323707
cg18107276	AHNAK	-9.40086	1.89329e-20	1.2428e-12	-7.56574	0.804792	chr8	140637448	chr11	62201016	62323707
cg19884262	DUSP2	9.40079	1.8944e-20	1.24353e-12	6.70144	0.712859	chr10	129535968	chr2	96808905	96811179
cg02597092	AX748345	9.40077	1.89477e-20	1.24377e-12	6.96925	0.741349	chr15	31523177	chr17	4385261	4389648
cg01465343	KLF6	-9.40046	1.90016e-20	1.24731e-12	-2.94947	0.313758	chr9	124473284	chr10	3818188	3827473
cg04272011	AHNAK	9.40038	1.90146e-20	1.24816e-12	7.21623	0.767653	chr14	79746359	chr11	62201016	62323707
cg27587780	CCL3	-9.40036	1.90172e-20	1.24833e-12	-7.51274	0.799197	chr5	131817482	chr17	34415602	34417515
cg21548487	AHNAK	-9.40027	1.9033e-20	1.24937e-12	-7.73575	0.822928	chr10	73640528	chr11	62201016	62323707
cg07109551	CHST2	9.40022	1.90424e-20	1.24998e-12	9.42945	1.00311	chr6	166824977	chr3	142838173	142841800
cg25627226	DUSP2	9.4002	1.90456e-20	1.2502e-12	5.45426	0.580229	chr18	4455337	chr2	96808905	96811179
cg07103561	AHNAK	-9.40004	1.90725e-20	1.25196e-12	-7.58809	0.80724	chr2	71802231	chr11	62201016	62323707
cg10151976	AHNAK	9.39999	1.90806e-20	1.25249e-12	7.7423	0.82365	chr17	28001477	chr11	62201016	62323707
cg17836675	KLF6	-9.39997	1.90849e-20	1.25278e-12	-3.86148	0.410797	chr21	43518131	chr10	3818188	3827473
cg23078220	CHCHD7	9.39991	1.90945e-20	1.25341e-12	5.93235	0.631107	chr7	73507353	chr8	57124245	57131357
cg24199463	DUSP2	9.39986	1.9104e-20	1.25403e-12	9.03123	0.960783	chr13	113407479	chr2	96808905	96811179
cg22005806	DUSP2	9.39981	1.91115e-20	1.25452e-12	4.97987	0.529784	chr1	26634827	chr2	96808905	96811179
cg26371986	NCR1	9.39979	1.91154e-20	1.25478e-12	7.62372	0.811052	chr16	87337390	chr19	55417508	55427508
cg13964018	AHNAK	-9.39976	1.91208e-20	1.25513e-12	-6.03643	0.64219	chr1	110444423	chr11	62201016	62323707
cg12632320	DUSP2	-9.39974	1.91244e-20	1.25537e-12	-9.33199	0.992793	chr20	33848621	chr2	96808905	96811179
cg11523366	CHST2	9.39963	1.91425e-20	1.25656e-12	7.98957	0.849988	chr7	2798106	chr3	142838173	142841800
cg27073066	SIK1	-9.39956	1.91555e-20	1.25741e-12	-6.85955	0.729773	chr19	2169160	chr21	44834395	44847008
cg07622766	DUSP2	-9.39943	1.91771e-20	1.25883e-12	-9.75502	1.03783	chr3	46547809	chr2	96808905	96811179
cg16119440	CHST2	-9.39937	1.91887e-20	1.25959e-12	-10.5999	1.12773	chr1	161277148	chr3	142838173	142841800
cg06979211	DUSP2	-9.39933	1.91944e-20	1.25996e-12	-8.14537	0.86659	chr8	142390028	chr2	96808905	96811179
cg25836955	DUSP2	9.39926	1.9206e-20	1.26073e-12	8.69215	0.92477	chr22	39269159	chr2	96808905	96811179
cg16814322	DUSP2	-9.39912	1.92317e-20	1.26241e-12	-8.19716	0.872121	chr14	101281050	chr2	96808905	96811179
cg23783856	TNFAIP3	-9.39903	1.92467e-20	1.2634e-12	-6.27238	0.667343	chr2	102878934	chr6	138188351	138204449
cg17611951	DUSP2	9.399	1.92512e-20	1.26369e-12	8.96396	0.953714	chr7	82792105	chr2	96808905	96811179
cg20400639	CHCHD7	-9.39894	1.92626e-20	1.26444e-12	-5.93269	0.631208	chr1	26022691	chr8	57124245	57131357
cg13084345	DUSP2	-9.39884	1.92786e-20	1.26549e-12	-9.9336	1.0569	chr1	36948733	chr2	96808905	96811179
cg04698991	CHST2	-9.39879	1.92876e-20	1.26608e-12	-10.7186	1.14042	chr8	28636029	chr3	142838173	142841800
cg24299656	CHST2	-9.39877	1.92913e-20	1.26633e-12	-16.2917	1.73338	chr13	114853847	chr3	142838173	142841800
cg07201822	DUSP2	9.3987	1.93029e-20	1.26708e-12	6.09946	0.648968	chr11	35370917	chr2	96808905	96811179
cg18049182	CHST2	-9.3985	1.93379e-20	1.26938e-12	-7.0882	0.754184	chr8	9409864	chr3	142838173	142841800
cg24881014	SIK1	-9.3984	1.93566e-20	1.27061e-12	-7.86282	0.836613	chr5	150438756	chr21	44834395	44847008
cg13815129	CCL3	-9.39833	1.93675e-20	1.27133e-12	-4.86088	0.517206	chr10	98415822	chr17	34415602	34417515
cg12060422	DUSP2	9.39826	1.93796e-20	1.27212e-12	3.87892	0.412727	chr10	102821684	chr2	96808905	96811179
cg10073690	CHST2	-9.39815	1.93986e-20	1.27337e-12	-13.8797	1.47686	chr18	43305545	chr3	142838173	142841800
cg23203116	DUSP2	-9.3981	1.94084e-20	1.27401e-12	-7.08346	0.753712	chr15	69008020	chr2	96808905	96811179
cg02825171	AHNAK	9.3979	1.94434e-20	1.27631e-12	4.89376	0.52073	chr6	168720183	chr11	62201016	62323707
cg14556906	DUSP2	-9.39781	1.94584e-20	1.27729e-12	-7.02615	0.747637	chr11	111806309	chr2	96808905	96811179
cg02627991	AHNAK	9.39779	1.9463e-20	1.2776e-12	8.53025	0.907688	chr7	74032045	chr11	62201016	62323707
cg10588962	AHNAK	9.39765	1.94864e-20	1.27913e-12	4.78462	0.509129	chr17	46667587	chr11	62201016	62323707
cg07224722	AHNAK	-9.39765	1.94868e-20	1.27916e-12	-7.41777	0.789322	chr22	32942206	chr11	62201016	62323707
cg17790532	CHST2	-9.39765	1.94875e-20	1.2792e-12	-6.9103	0.735323	chr9	125795777	chr3	142838173	142841800
cg25597390	AHNAK	-9.39761	1.94935e-20	1.2796e-12	-4.29452	0.45698	chr10	5333615	chr11	62201016	62323707
cg23874669	DUSP2	-9.39754	1.95063e-20	1.28044e-12	-6.51201	0.692949	chr1	162600874	chr2	96808905	96811179
cg19451191	DUSP2	-9.3974	1.95305e-20	1.28203e-12	-9.69271	1.03142	chr15	52121398	chr2	96808905	96811179
cg07330330	AHNAK	-9.39737	1.95358e-20	1.28237e-12	-7.79962	0.829979	chr15	75043256	chr11	62201016	62323707
cg13893516	NCR1	-9.39737	1.95363e-20	1.28241e-12	-8.47953	0.902331	chr3	194030520	chr19	55417508	55427508
cg20904702	NCR1	9.39733	1.95431e-20	1.28285e-12	8.93216	0.9505	chr1	21619471	chr19	55417508	55427508
cg02757488	DUSP2	-9.39729	1.95492e-20	1.28325e-12	-8.77048	0.933299	chr19	41193662	chr2	96808905	96811179
cg17515620	AHNAK	-9.39728	1.95522e-20	1.28345e-12	-6.84797	0.728719	chr2	63923783	chr11	62201016	62323707
cg16851138	CCL3	-9.39726	1.95543e-20	1.28359e-12	-12.0338	1.28057	chr8	117862586	chr17	34415602	34417515
cg05579187	AHNAK	9.39724	1.95591e-20	1.2839e-12	5.75536	0.612452	chr9	20015670	chr11	62201016	62323707
cg00394062	CHCHD7	9.39717	1.95704e-20	1.28465e-12	5.85341	0.62289	chr19	18601728	chr8	57124245	57131357	Papuan ancestry, atopy
cg25107254	AHNAK	9.39704	1.9593e-20	1.28613e-12	4.91525	0.523063	chr4	187476455	chr11	62201016	62323707
cg04625250	CHCHD7	-9.39703	1.95949e-20	1.28625e-12	-6.87465	0.731576	chr12	7041743	chr8	57124245	57131357
cg06649639	DUSP2	9.39691	1.96168e-20	1.28769e-12	9.00955	0.958778	chr1	154983995	chr2	96808905	96811179
cg08129129	NCR1	9.39689	1.96208e-20	1.28795e-12	6.90766	0.7351	chr14	99714031	chr19	55417508	55427508
cg08653258	TNFAIP3	-9.39688	1.96218e-20	1.28802e-12	-7.56507	0.805062	chr3	5067232	chr6	138188351	138204449
cg25245192	AHNAK	-9.39682	1.96319e-20	1.28868e-12	-7.8956	0.840241	chr17	72310904	chr11	62201016	62323707
cg08945450	NCR1	-9.39677	1.96407e-20	1.28926e-12	-10.5892	1.1269	chr1	11795905	chr19	55417508	55427508
cg12288551	AHNAK	-9.39664	1.96649e-20	1.29085e-12	-5.78611	0.615763	chr7	50801220	chr11	62201016	62323707
cg25648622	DUSP2	9.39652	1.96855e-20	1.2922e-12	6.88854	0.733095	chr1	226054015	chr2	96808905	96811179
cg26414257	CHST2	-9.39642	1.97026e-20	1.29332e-12	-9.76695	1.03943	chr4	6888038	chr3	142838173	142841800
cg07162903	SLC11A2	-9.39633	1.97192e-20	1.29441e-12	-6.72297	0.715489	chr8	141301414	chr12	51373184	51422349
cg20851259	TNFAIP3	-9.39629	1.97257e-20	1.29484e-12	-5.81533	0.618896	chr7	130923554	chr6	138188351	138204449
cg17588294	AHNAK	-9.39624	1.9735e-20	1.29545e-12	-6.79468	0.723128	chr2	129548156	chr11	62201016	62323707
cg02337836	DUSP2	9.39617	1.97477e-20	1.29629e-12	23.5122	2.50232	chr1	110210641	chr2	96808905	96811179
cg09243104	AHNAK	-9.39598	1.97805e-20	1.29844e-12	-6.45788	0.687302	chr14	101491151	chr11	62201016	62323707
cg20670909	SIK1	-9.39598	1.97808e-20	1.29846e-12	-9.9164	1.05539	chr1	56891056	chr21	44834395	44847008
cg07973302	AHNAK	-9.39597	1.97839e-20	1.29866e-12	-6.8454	0.728546	chr3	72311881	chr11	62201016	62323707
cg07616374	AHNAK	9.39596	1.97846e-20	1.2987e-12	5.83941	0.621481	chr2	45159663	chr11	62201016	62323707
cg09485866	SIK1	9.39596	1.97848e-20	1.29872e-12	7.72268	0.821914	chr3	127567147	chr21	44834395	44847008
cg21549401	PIK3R1	9.3959	1.97952e-20	1.2994e-12	4.78183	0.508928	chr11	117881734	chr5	67511548	67597649
cg27518892	AHNAK	9.39579	1.98146e-20	1.30067e-12	8.1673	0.869251	chr16	57566936	chr11	62201016	62323707
cg14834893	SIK1	-9.39575	1.9823e-20	1.30122e-12	-8.43549	0.897799	chr12	4398032	chr21	44834395	44847008
cg25421409	NCR1	9.39575	1.9823e-20	1.30122e-12	10.1783	1.08328	chr13	107026684	chr19	55417508	55427508
cg04458368	DUSP2	9.39573	1.98255e-20	1.30139e-12	7.80411	0.830602	chr8	38411682	chr2	96808905	96811179
cg08336429	KLF6	-9.39567	1.98363e-20	1.3021e-12	-2.65212	0.28227	chr3	46277919	chr10	3818188	3827473
cg01909818	CCL3	-9.39564	1.98419e-20	1.30247e-12	-10.1556	1.08088	chr16	85137661	chr17	34415602	34417515
cg17149467	SLC11A2	9.39562	1.98445e-20	1.30264e-12	7.79386	0.82952	chr19	16259656	chr12	51373184	51422349
cg25943763	NCR1	9.39549	1.98692e-20	1.30426e-12	5.93003	0.631157	chr1	226884962	chr19	55417508	55427508
cg24974566	AHNAK	-9.3953	1.99018e-20	1.3064e-12	-7.32103	0.779222	chr18	10086711	chr11	62201016	62323707
cg07949217	DUSP2	-9.39523	1.99153e-20	1.30728e-12	-8.19231	0.871965	chr9	124497981	chr2	96808905	96811179
cg27478863	DUSP2	9.3952	1.99203e-20	1.30761e-12	6.66058	0.708935	chr13	50783080	chr2	96808905	96811179
cg12762653	CHCHD7	9.39513	1.99338e-20	1.3085e-12	5.45942	0.58109	chr3	187495573	chr8	57124245	57131357
cg11729779	AHNAK	-9.3951	1.99382e-20	1.30879e-12	-5.00704	0.532942	chr2	60488008	chr11	62201016	62323707
cg27641136	AHNAK	9.39496	1.99632e-20	1.31043e-12	5.54012	0.589691	chr6	146920035	chr11	62201016	62323707
cg19541865	DUSP2	-9.39484	1.99845e-20	1.31183e-12	-10.3039	1.09677	chr3	132035647	chr2	96808905	96811179
cg11789534	AHNAK	9.39483	1.9986e-20	1.31193e-12	5.07349	0.54003	chr22	37655614	chr11	62201016	62323707
cg00554631	DUSP2	-9.39474	2.00035e-20	1.31307e-12	-7.62927	0.812079	chr4	155340841	chr2	96808905	96811179
cg27596226	NCR1	-9.39456	2.00349e-20	1.31514e-12	-12.9326	1.37661	chr16	3645842	chr19	55417508	55427508
cg21481775	AHNAK	9.39455	2.00375e-20	1.31531e-12	8.49355	0.904094	chr8	23539627	chr11	62201016	62323707
cg05672335	AHNAK	-9.39453	2.00406e-20	1.31551e-12	-7.67712	0.81719	chr3	184450998	chr11	62201016	62323707
cg07524424	SIK1	-9.39452	2.0043e-20	1.31566e-12	-7.86911	0.837628	chr18	60773424	chr21	44834395	44847008
cg19623397	DUSP2	9.39443	2.00584e-20	1.31668e-12	6.3714	0.67821	chr1	211517803	chr2	96808905	96811179
cg12363722	AHNAK	9.39437	2.00686e-20	1.31735e-12	3.72479	0.396491	chr4	187476703	chr11	62201016	62323707
cg14947993	KLF6	-9.39437	2.00687e-20	1.31735e-12	-2.57213	0.273794	chr6	106562851	chr10	3818188	3827473
cg06062984	DUSP2	9.39424	2.00921e-20	1.31889e-12	5.04162	0.536671	chr3	22413960	chr2	96808905	96811179
cg20731469	AHNAK	9.3942	2.01009e-20	1.31947e-12	10.2343	1.08943	chr6	108495678	chr11	62201016	62323707
cg21463368	AX748345	9.39416	2.01066e-20	1.31984e-12	5.11464	0.544449	chr6	167263025	chr17	4385261	4389648
cg01340398	DUSP2	-9.39415	2.01084e-20	1.31996e-12	-8.48634	0.903364	chr10	5535461	chr2	96808905	96811179
cg24715245	DUSP2	9.39415	2.01086e-20	1.31997e-12	5.76191	0.61335	chr4	41258794	chr2	96808905	96811179
cg15094893	DUSP2	9.39415	2.01089e-20	1.31999e-12	8.84609	0.94166	chr22	23565097	chr2	96808905	96811179
cg21828319	CCL3	-9.39414	2.0111e-20	1.32013e-12	-9.12003	0.970821	chr7	73645966	chr17	34415602	34417515
cg10250828	DUSP2	-9.39408	2.01221e-20	1.32086e-12	-10.4376	1.11108	chr6	73356528	chr2	96808905	96811179
cg18431599	DUSP2	-9.39407	2.01245e-20	1.32102e-12	-10.59	1.12731	chr9	72695637	chr2	96808905	96811179
cg22678398	NCR1	-9.39404	2.01287e-20	1.32129e-12	-4.87783	0.519247	chr3	152884214	chr19	55417508	55427508
cg08934372	KLF6	-9.39403	2.01312e-20	1.32146e-12	-3.55344	0.378266	chr15	75117069	chr10	3818188	3827473
cg14992144	SIK1	-9.39398	2.01401e-20	1.32204e-12	-7.27429	0.774356	chr3	10334743	chr21	44834395	44847008
cg06391468	CHST2	-9.39383	2.01671e-20	1.32381e-12	-7.2586	0.772698	chr17	70117530	chr3	142838173	142841800
cg13022312	DUSP2	-9.39367	2.01959e-20	1.32571e-12	-8.08691	0.860889	chr16	79415674	chr2	96808905	96811179
cg14109388	AHNAK	-9.39324	2.0275e-20	1.3309e-12	-6.84302	0.728505	chr4	25940163	chr11	62201016	62323707
cg27510257	PIK3R1	9.39323	2.02768e-20	1.33102e-12	4.40259	0.468699	chr13	111305863	chr5	67511548	67597649
cg17838848	KLF6	-9.39317	2.02877e-20	1.33173e-12	-2.5112	0.267343	chr5	146835079	chr10	3818188	3827473
cg05022126	AHNAK	-9.39303	2.0313e-20	1.33339e-12	-7.93005	0.844249	chr9	133240180	chr11	62201016	62323707
cg27329881	NCR1	9.39299	2.03199e-20	1.33385e-12	8.03439	0.85536	chr12	66275403	chr19	55417508	55427508
cg11595611	AHNAK	-9.39296	2.03251e-20	1.33419e-12	-7.28587	0.775673	chr8	104238496	chr11	62201016	62323707
cg06931933	DUSP2	9.39292	2.03325e-20	1.33467e-12	7.34091	0.781536	chr11	24518737	chr2	96808905	96811179
cg04313279	CHCHD7	9.39292	2.03326e-20	1.33468e-12	5.67536	0.604217	chr11	33934381	chr8	57124245	57131357
cg06974453	DUSP2	9.39291	2.03348e-20	1.33482e-12	5.71532	0.608472	chr8	29592876	chr2	96808905	96811179
cg08911345	SIK1	9.39284	2.03467e-20	1.3356e-12	9.00346	0.958545	chr10	5339609	chr21	44834395	44847008
cg05844136	SIK1	-9.39283	2.03481e-20	1.33569e-12	-9.73128	1.03603	chr6	41688432	chr21	44834395	44847008
cg12617080	NCR1	-9.39283	2.03482e-20	1.3357e-12	-11.1892	1.19125	chr1	156509844	chr19	55417508	55427508
cg18058689	DUSP2	9.39283	2.03483e-20	1.33571e-12	5.21145	0.554832	chr13	93879670	chr2	96808905	96811179
cg11011244	SIK1	-9.3928	2.03539e-20	1.33608e-12	-10.0556	1.07056	chr19	52075742	chr21	44834395	44847008
cg14614581	SIK1	9.39272	2.03699e-20	1.33712e-12	8.95102	0.952975	chr10	73844130	chr21	44834395	44847008
cg21439763	DUSP2	9.39268	2.03772e-20	1.33761e-12	9.31641	0.99188	chr1	173176366	chr2	96808905	96811179
cg08161480	AHNAK	9.39244	2.04208e-20	1.34047e-12	5.86812	0.624771	chr1	226114565	chr11	62201016	62323707
cg14588003	NCR1	9.39241	2.04263e-20	1.34083e-12	7.81102	0.831632	chr15	93361889	chr19	55417508	55427508
cg13828440	DUSP2	-9.39227	2.0451e-20	1.34245e-12	-6.15958	0.655814	chr12	10459972	chr2	96808905	96811179
cg02620731	AHNAK	-9.39212	2.04785e-20	1.34426e-12	-8.30115	0.883842	chr2	216709481	chr11	62201016	62323707
cg14440964	KLF6	-9.39209	2.04852e-20	1.34469e-12	-2.79041	0.297102	chr2	219608040	chr10	3818188	3827473
cg22707878	DUSP2	-9.39205	2.04913e-20	1.3451e-12	-8.70782	0.927147	chr3	122604848	chr2	96808905	96811179
cg07184013	KLF6	9.39183	2.0533e-20	1.34783e-12	2.84008	0.302399	chr7	25989618	chr10	3818188	3827473
cg12738197	AHNAK	9.39181	2.05361e-20	1.34803e-12	6.92876	0.737745	chr8	125985883	chr11	62201016	62323707
cg07807026	CHST2	-9.39176	2.05459e-20	1.34868e-12	-8.40642	0.895085	chr12	2041581	chr3	142838173	142841800
cg13519445	AHNAK	-9.39173	2.05504e-20	1.34898e-12	-5.44614	0.579887	chr17	41488323	chr11	62201016	62323707
cg08835847	DUSP2	9.39168	2.05599e-20	1.3496e-12	6.40213	0.681681	chr17	72450692	chr2	96808905	96811179
cg27334376	DUSP2	-9.39161	2.0574e-20	1.35052e-12	-7.76107	0.826384	chr7	47335209	chr2	96808905	96811179
cg06846777	AHNAK	-9.3916	2.05758e-20	1.35064e-12	-5.96841	0.635505	chr20	55151024	chr11	62201016	62323707
cg24636814	NCR1	-9.39159	2.05771e-20	1.35072e-12	-7.25347	0.772337	chr2	191980241	chr19	55417508	55427508
cg12480547	CRIP1	-9.39158	2.05796e-20	1.35089e-12	-4.81165	0.512336	chr1	92179222	chr14	105952654	105955284
cg02713753	AHNAK	-9.39156	2.05825e-20	1.35108e-12	-7.39497	0.787405	chr20	47438518	chr11	62201016	62323707
cg27255456	SLC11A2	-9.39145	2.06023e-20	1.35238e-12	-7.86573	0.837542	chr20	33479235	chr12	51373184	51422349
cg27654142	AHNAK	9.39141	2.06092e-20	1.35283e-12	4.93781	0.52578	chr5	178322924	chr11	62201016	62323707
cg09655719	KLF6	9.3914	2.06113e-20	1.35297e-12	2.64973	0.282145	chr1	12513560	chr10	3818188	3827473
cg18654238	NCR1	-9.39126	2.06374e-20	1.35468e-12	-7.75256	0.825508	chr18	6406651	chr19	55417508	55427508
cg02694489	DUSP2	9.39125	2.06398e-20	1.35484e-12	4.82924	0.514227	chr17	7348399	chr2	96808905	96811179
cg05515645	CHCHD7	9.39118	2.06537e-20	1.35575e-12	4.62595	0.492585	chr15	70444490	chr8	57124245	57131357
cg03393802	NCR1	-9.39114	2.06593e-20	1.35613e-12	-8.60814	0.916624	chr1	33738772	chr19	55417508	55427508
cg21724798	AHNAK	9.39114	2.06602e-20	1.35618e-12	6.48579	0.690628	chr20	11667650	chr11	62201016	62323707
cg21805731	DUSP2	-9.39114	2.06605e-20	1.3562e-12	-6.58602	0.701302	chr1	204560985	chr2	96808905	96811179	Tissue, age, C-reactive protein (CRP) levels
cg08627527	NCR1	9.3911	2.06674e-20	1.35665e-12	6.08872	0.64835	chr16	15733047	chr19	55417508	55427508
cg16279575	AHNAK	-9.39096	2.06944e-20	1.35843e-12	-6.44598	0.686403	chr6	12275455	chr11	62201016	62323707
cg25254998	AHNAK	-9.39094	2.06968e-20	1.35858e-12	-8.39844	0.894313	chr3	100252276	chr11	62201016	62323707
cg19946512	AHNAK	-9.39094	2.06979e-20	1.35866e-12	-6.43131	0.684843	chr9	36342357	chr11	62201016	62323707
cg00481280	DUSP2	-9.39089	2.07062e-20	1.3592e-12	-7.55262	0.804249	chr18	56118290	chr2	96808905	96811179
cg01410472	AHNAK	9.39088	2.07084e-20	1.35935e-12	6.89727	0.734465	chr8	75896975	chr11	62201016	62323707
cg17700915	AHNAK	9.39084	2.07163e-20	1.35986e-12	8.18984	0.87211	chr19	52840042	chr11	62201016	62323707
cg08183425	AHNAK	-9.3908	2.07238e-20	1.36036e-12	-7.00231	0.745657	chr2	86037857	chr11	62201016	62323707
cg01020331	NCR1	9.39077	2.07297e-20	1.36074e-12	8.78442	0.935431	chr3	71540688	chr19	55417508	55427508
cg22970595	AHNAK	-9.39075	2.07333e-20	1.36098e-12	-6.12368	0.652097	chr3	141652645	chr11	62201016	62323707
cg19688999	CHST2	-9.39055	2.07694e-20	1.36335e-12	-9.26104	0.986208	chr10	59961765	chr3	142838173	142841800
cg09607439	DUSP2	9.39054	2.07713e-20	1.36347e-12	6.13047	0.652835	chrX	48773408	chr2	96808905	96811179
cg13920875	NCR1	9.39051	2.07777e-20	1.36389e-12	7.79623	0.830224	chr1	9776661	chr19	55417508	55427508
cg00842555	DUSP2	9.3905	2.07785e-20	1.36395e-12	4.96517	0.528744	chr1	54778762	chr2	96808905	96811179
cg19430780	DUSP2	9.3905	2.07788e-20	1.36397e-12	9.65988	1.02869	chr19	38397004	chr2	96808905	96811179
cg04428139	DUSP2	9.39049	2.07815e-20	1.36414e-12	6.10983	0.65064	chr14	69620662	chr2	96808905	96811179
cg17000872	CHCHD7	9.39043	2.07915e-20	1.3648e-12	5.83157	0.621012	chr6	14861861	chr8	57124245	57131357
cg21111500	AHNAK	9.39039	2.07989e-20	1.36529e-12	6.89959	0.73475	chr1	85665902	chr11	62201016	62323707
cg03692606	DUSP2	9.39026	2.08245e-20	1.36697e-12	4.69675	0.500173	chr11	560396	chr2	96808905	96811179
cg06040872	TNFAIP3	-9.39021	2.0834e-20	1.36759e-12	-5.7759	0.615098	chr17	34394215	chr6	138188351	138204449	Smoking, Cow milk allergy, Tissue, age, Gene expression of Affymetrix ID: 3753860 (gene symbol: CCL5), eosinophilia, PAPPA protein levels (SeqId = 4148-49), PRG3 protein levels (SeqId = 9015-1), fractional exhaled nitric oxide (FeNO)
cg12296286	CCL3	-9.39009	2.08552e-20	1.36898e-12	-7.80811	0.831526	chr12	32268774	chr17	34415602	34417515
cg26427498	CHST2	9.38993	2.08865e-20	1.37104e-12	6.53785	0.696262	chr7	105987258	chr3	142838173	142841800
cg24077158	NCR1	-9.38991	2.08897e-20	1.37125e-12	-13.4288	1.43013	chr1	26355361	chr19	55417508	55427508
cg01062797	DUSP2	-9.3898	2.09106e-20	1.37262e-12	-7.91437	0.842869	chr12	79898419	chr2	96808905	96811179
cg21842609	NCR1	-9.38966	2.09357e-20	1.37427e-12	-11.0077	1.17232	chr1	93491390	chr19	55417508	55427508
cg02143778	AHNAK	-9.38964	2.09401e-20	1.37455e-12	-8.3017	0.884134	chr16	575420	chr11	62201016	62323707
cg26450149	AHNAK	-9.38962	2.09434e-20	1.37477e-12	-7.0564	0.75151	chr7	47375903	chr11	62201016	62323707
cg03339560	KLF6	-9.38958	2.09511e-20	1.37528e-12	-4.53963	0.483475	chr12	50357352	chr10	3818188	3827473
cg01895374	NCR1	-9.38956	2.09547e-20	1.37551e-12	-7.75169	0.825564	chr17	64536954	chr19	55417508	55427508
cg19595530	AHNAK	-9.38954	2.09588e-20	1.37578e-12	-5.90349	0.628731	chr5	124057960	chr11	62201016	62323707
cg18586105	AHNAK	-9.38941	2.09829e-20	1.37736e-12	-7.25813	0.773012	chr5	149045148	chr11	62201016	62323707
cg03395123	AHNAK	-9.38934	2.09967e-20	1.37827e-12	-7.85802	0.836908	chr9	140947048	chr11	62201016	62323707
cg26991025	AHNAK	9.38934	2.09975e-20	1.37832e-12	11.0404	1.17585	chr15	99091228	chr11	62201016	62323707
cg25223823	AHNAK	-9.38931	2.10017e-20	1.3786e-12	-5.46356	0.581891	chr13	33593349	chr11	62201016	62323707
cg25809059	AHNAK	-9.38929	2.10055e-20	1.37885e-12	-7.3929	0.787375	chr15	90581649	chr11	62201016	62323707
cg05135851	DUSP2	9.38918	2.10265e-20	1.38023e-12	7.15961	0.762538	chr3	45039331	chr2	96808905	96811179
cg25024804	DUSP2	9.38917	2.10284e-20	1.38035e-12	7.4599	0.794521	chr6	170264858	chr2	96808905	96811179
cg25369000	AHNAK	9.38909	2.10435e-20	1.38134e-12	5.15043	0.548554	chr7	151840170	chr11	62201016	62323707
cg22107398	SIK1	-9.38905	2.10516e-20	1.38187e-12	-8.2791	0.881783	chr2	60711364	chr21	44834395	44847008
cg00740527	NCR1	9.38897	2.10664e-20	1.38285e-12	7.31099	0.778679	chr11	60843592	chr19	55417508	55427508
cg09395612	DUSP2	-9.38894	2.10721e-20	1.38322e-12	-5.31406	0.565991	chr16	86018936	chr2	96808905	96811179
cg14612335	SLC11A2	9.38893	2.10738e-20	1.38333e-12	5.90759	0.629208	chr3	170074131	chr12	51373184	51422349
cg05385282	DUSP2	-9.38892	2.10753e-20	1.38343e-12	-10.6499	1.13431	chr1	201562364	chr2	96808905	96811179
cg06760830	AHNAK	9.38889	2.10809e-20	1.3838e-12	5.99584	0.63861	chr1	47079672	chr11	62201016	62323707
cg04309397	SIK1	-9.38884	2.10922e-20	1.38454e-12	-9.74752	1.0382	chr14	21136919	chr21	44834395	44847008
cg19838384	AHNAK	-9.38877	2.11037e-20	1.3853e-12	-7.49812	0.798626	chr16	81786066	chr11	62201016	62323707
cg00245470	AHNAK	-9.38874	2.11099e-20	1.3857e-12	-6.02242	0.641451	chr18	60057235	chr11	62201016	62323707
cg26584309	TNFAIP3	-9.38874	2.1111e-20	1.38578e-12	-6.51226	0.693625	chr14	91864737	chr6	138188351	138204449
cg13590419	AHNAK	-9.38857	2.11417e-20	1.38779e-12	-4.97422	0.529816	chr20	43209782	chr11	62201016	62323707
cg24893073	AHNAK	9.38856	2.11435e-20	1.38791e-12	8.01318	0.853504	chr17	7742126	chr11	62201016	62323707
cg01669721	KLF6	-9.38855	2.11472e-20	1.38815e-12	-2.60304	0.277257	chr14	55155256	chr10	3818188	3827473
cg26554592	DUSP2	9.38849	2.11576e-20	1.38883e-12	4.97509	0.529914	chr10	108924398	chr2	96808905	96811179
cg20746756	CHST2	-9.38834	2.11865e-20	1.39073e-12	-13.964	1.48738	chr8	142186773	chr3	142838173	142841800
cg09739014	CCL3	-9.38814	2.1224e-20	1.39319e-12	-7.01061	0.746752	chr15	29248123	chr17	34415602	34417515
cg04393012	DUSP2	-9.38803	2.12458e-20	1.39462e-12	-9.01656	0.960432	chr3	38995227	chr2	96808905	96811179
cg05322500	CHST2	-9.38799	2.12537e-20	1.39514e-12	-9.32026	0.992786	chr16	30824294	chr3	142838173	142841800
cg14050060	CREM	-9.38786	2.12769e-20	1.39666e-12	-8.71725	0.928566	chr18	53123428	chr10	35415719	35501886
cg04846203	SIK1	-9.38767	2.13134e-20	1.39906e-12	-7.31773	0.779504	chr1	167690438	chr21	44834395	44847008
cg02193425	KLF6	-9.38766	2.13156e-20	1.3992e-12	-3.03729	0.323541	chr6	3848280	chr10	3818188	3827473
cg08110785	AHNAK	9.38765	2.13183e-20	1.39938e-12	8.69467	0.926182	chr17	55952217	chr11	62201016	62323707
cg06934654	AX748345	9.38743	2.13595e-20	1.40209e-12	4.81899	0.513345	chr16	89180742	chr17	4385261	4389648
cg25253425	AHNAK	-9.3872	2.14039e-20	1.405e-12	-8.076	0.860321	chr22	45297016	chr11	62201016	62323707
cg22876356	AHNAK	-9.38719	2.14059e-20	1.40513e-12	-7.01534	0.747332	chr12	96592098	chr11	62201016	62323707
cg06964478	NCR1	-9.38706	2.14318e-20	1.40683e-12	-5.02876	0.535712	chr11	120728469	chr19	55417508	55427508
cg06400204	DUSP2	-9.38705	2.14324e-20	1.40687e-12	-11.6527	1.24136	chr11	71902997	chr2	96808905	96811179
cg01531915	DUSP2	-9.38703	2.14361e-20	1.40711e-12	-14.7735	1.57382	chr19	38911510	chr2	96808905	96811179
cg10130008	SIK1	-9.38703	2.14372e-20	1.40718e-12	-9.37002	0.998188	chr11	82746645	chr21	44834395	44847008
cg26659079	AHNAK	9.38701	2.14402e-20	1.40739e-12	6.53984	0.69669	chr2	5836181	chr11	62201016	62323707
cg07285187	DUSP2	-9.38694	2.14548e-20	1.40834e-12	-9.37094	0.998295	chr12	1954321	chr2	96808905	96811179
cg18685034	AHNAK	-9.38684	2.14727e-20	1.40952e-12	-5.53633	0.589797	chr10	129245532	chr11	62201016	62323707
cg15691199	CHST2	9.38674	2.14927e-20	1.41083e-12	11.7699	1.25389	chr14	23589419	chr3	142838173	142841800
cg22888554	NCR1	9.38661	2.15168e-20	1.41241e-12	4.84707	0.516381	chr5	158385385	chr19	55417508	55427508
cg14412639	SIK1	-9.38653	2.1534e-20	1.41354e-12	-12.3089	1.31134	chr9	34098451	chr21	44834395	44847008
cg18188739	CHST2	-9.38648	2.15419e-20	1.41406e-12	-7.50253	0.799291	chr1	2058941	chr3	142838173	142841800
cg22906231	CHCHD7	9.38643	2.15528e-20	1.41477e-12	6.86699	0.731587	chr19	34676112	chr8	57124245	57131357
cg00234200	DUSP2	-9.38636	2.15669e-20	1.4157e-12	-7.27817	0.775399	chr15	58723769	chr2	96808905	96811179
cg21798896	CHST2	-9.38604	2.16286e-20	1.41975e-12	-5.41311	0.576719	chr5	67628524	chr3	142838173	142841800
cg01883267	AHNAK	-9.38593	2.16503e-20	1.42118e-12	-6.91538	0.736782	chr17	72866175	chr11	62201016	62323707
cg16899280	DUSP2	9.38586	2.16627e-20	1.42199e-12	13.355	1.42288	chr1	218518579	chr2	96808905	96811179
cg04628419	DUSP2	-9.3858	2.16753e-20	1.42281e-12	-7.0087	0.746734	chr1	33455100	chr2	96808905	96811179
cg19790020	KLF6	-9.38578	2.16794e-20	1.42309e-12	-3.15468	0.336113	chr6	14305633	chr10	3818188	3827473
cg18668793	DUSP2	-9.38576	2.16823e-20	1.42328e-12	-8.36337	0.89107	chr12	124800925	chr2	96808905	96811179
cg01516505	DUSP2	-9.38569	2.16954e-20	1.42414e-12	-6.17889	0.658331	chr5	149284026	chr2	96808905	96811179
cg12233426	TIPARP	-9.38567	2.16995e-20	1.4244e-12	-7.16621	0.763527	chr1	26906794	chr3	156391024	156424559
cg25033664	AHNAK	9.3855	2.17335e-20	1.42664e-12	6.30178	0.671438	chr5	88184964	chr11	62201016	62323707
cg09905117	AHNAK	-9.38549	2.17355e-20	1.42677e-12	-7.42912	0.791554	chr19	47454619	chr11	62201016	62323707
cg17072983	AHNAK	9.38548	2.17368e-20	1.42685e-12	5.42864	0.578408	chr2	208007258	chr11	62201016	62323707
cg00779166	CHST2	-9.38545	2.17433e-20	1.42728e-12	-8.88985	0.947195	chr1	27854962	chr3	142838173	142841800
cg26260558	NCR1	-9.3854	2.17518e-20	1.42784e-12	-8.63562	0.920111	chr21	39661796	chr19	55417508	55427508
cg15088918	AHNAK	-9.38524	2.1784e-20	1.42995e-12	-6.6461	0.708143	chr2	135450288	chr11	62201016	62323707
cg14027204	NCR1	9.38519	2.1793e-20	1.43054e-12	6.9682	0.742467	chr1	117529478	chr19	55417508	55427508
cg22975801	AHNAK	-9.38504	2.18236e-20	1.43255e-12	-7.27462	0.77513	chr5	132734330	chr11	62201016	62323707
cg09123533	SIK1	-9.38489	2.18534e-20	1.4345e-12	-6.90544	0.735804	chr1	114302919	chr21	44834395	44847008
cg14332524	AHNAK	-9.3848	2.18697e-20	1.43558e-12	-6.59783	0.703033	chr14	65770225	chr11	62201016	62323707
cg00859434	NCR1	-9.38466	2.18975e-20	1.4374e-12	-4.48458	0.477863	chr3	17081344	chr19	55417508	55427508
cg11803285	CHST2	-9.38458	2.19142e-20	1.4385e-12	-8.35354	0.890136	chr9	131684596	chr3	142838173	142841800
cg02551743	CHST2	-9.38456	2.19169e-20	1.43867e-12	-8.10314	0.863454	chr2	66673428	chr3	142838173	142841800
cg09669874	NCR1	-9.38445	2.19386e-20	1.4401e-12	-13.2501	1.41193	chr2	24836601	chr19	55417508	55427508
cg05716556	NCR1	-9.38435	2.19586e-20	1.44141e-12	-8.18469	0.872164	chr17	47287410	chr19	55417508	55427508
cg17369991	DUSP2	9.38433	2.1963e-20	1.4417e-12	6.62673	0.706149	chr17	643676	chr2	96808905	96811179
cg06219802	KLF6	-9.38427	2.19751e-20	1.44249e-12	-3.3898	0.361222	chr1	110650683	chr10	3818188	3827473
cg14678460	DUSP2	-9.38427	2.19753e-20	1.44251e-12	-10.162	1.08288	chr10	73645376	chr2	96808905	96811179
cg10943359	AHNAK	9.38424	2.198e-20	1.44282e-12	4.48672	0.478112	chr4	165304531	chr11	62201016	62323707
cg12462099	KLF6	9.38423	2.1982e-20	1.44295e-12	3.43234	0.365757	chr1	16212825	chr10	3818188	3827473
cg19854915	AHNAK	9.38422	2.19836e-20	1.44305e-12	3.74128	0.398678	chr3	27770995	chr11	62201016	62323707
cg06680671	AHNAK	-9.38422	2.19837e-20	1.44306e-12	-8.30956	0.885482	chr2	121688294	chr11	62201016	62323707
cg22697420	CHST2	-9.38422	2.1984e-20	1.44308e-12	-7.78198	0.829262	chr6	30749611	chr3	142838173	142841800
cg08600854	AHNAK	-9.38422	2.19847e-20	1.44312e-12	-6.7409	0.718323	chr1	7014309	chr11	62201016	62323707
cg23144046	KLF6	-9.38422	2.19851e-20	1.44315e-12	-4.41858	0.470852	chr15	77294905	chr10	3818188	3827473
cg12111855	AHNAK	9.38417	2.19935e-20	1.4437e-12	5.42986	0.578619	chr1	118185775	chr11	62201016	62323707
cg09538856	CHCHD7	9.38417	2.19941e-20	1.44374e-12	5.79911	0.617968	chr17	72527675	chr8	57124245	57131357
cg11145772	DUSP2	-9.38403	2.2021e-20	1.44551e-12	-8.24679	0.878811	chr3	12966188	chr2	96808905	96811179
cg21852852	AHNAK	-9.38401	2.20258e-20	1.44582e-12	-8.88576	0.946905	chr15	66975371	chr11	62201016	62323707
cg19756830	AHNAK	-9.38395	2.20368e-20	1.44655e-12	-4.66525	0.497152	chr2	216769058	chr11	62201016	62323707
cg01560045	KLF6	-9.38384	2.20601e-20	1.44807e-12	-3.33536	0.355437	chr17	41953079	chr10	3818188	3827473
cg12616923	SIK1	-9.38383	2.20613e-20	1.44815e-12	-6.11358	0.651501	chr8	128228107	chr21	44834395	44847008
cg08431899	AHNAK	9.38382	2.20643e-20	1.44835e-12	7.72521	0.823249	chr2	176949771	chr11	62201016	62323707
cg14348752	DUSP2	-9.38376	2.20752e-20	1.44907e-12	-8.29312	0.883773	chr1	21994201	chr2	96808905	96811179
cg22466595	AHNAK	-9.38368	2.20908e-20	1.45009e-12	-5.61615	0.598502	chr8	135632168	chr11	62201016	62323707
cg25036498	CHST2	-9.38359	2.21092e-20	1.4513e-12	-9.92148	1.05732	chr9	38047840	chr3	142838173	142841800
cg12614476	DUSP2	-9.38351	2.21255e-20	1.45237e-12	-9.35377	0.996831	chr15	41145959	chr2	96808905	96811179
cg23352157	SIK1	-9.3834	2.21472e-20	1.45379e-12	-10.1008	1.07646	chr7	3025689	chr21	44834395	44847008
cg19513727	AHNAK	-9.38337	2.21533e-20	1.45419e-12	-9.01949	0.961221	chr12	110708125	chr11	62201016	62323707
cg23381470	DUSP2	-9.38329	2.21678e-20	1.45514e-12	-8.65785	0.922687	chr4	75960115	chr2	96808905	96811179
cg05322273	AHNAK	9.38323	2.21797e-20	1.45593e-12	8.11928	0.865297	chr1	46632363	chr11	62201016	62323707
cg20414749	DUSP2	9.38322	2.21823e-20	1.45609e-12	6.59788	0.703157	chr1	205181261	chr2	96808905	96811179
cg21378708	SIK1	-9.38316	2.21953e-20	1.45695e-12	-7.46927	0.79603	chr15	85317122	chr21	44834395	44847008
cg11573093	CCL3	-9.38303	2.22203e-20	1.45859e-12	-20.8771	2.22498	chr19	51220202	chr17	34415602	34417515
cg22585927	DUSP2	9.38303	2.22209e-20	1.45863e-12	6.61524	0.705022	chr3	9958613	chr2	96808905	96811179
cg01201120	SLC11A2	9.38301	2.22243e-20	1.45885e-12	7.94935	0.847207	chr17	1987136	chr12	51373184	51422349
cg13484324	CHCHD7	-9.38299	2.22291e-20	1.45916e-12	-4.76061	0.507366	chr2	235359663	chr8	57124245	57131357
cg05949181	CHCHD7	-9.38287	2.22517e-20	1.46065e-12	-5.51968	0.588272	chr22	39154591	chr8	57124245	57131357
cg04806392	AHNAK	-9.38277	2.22729e-20	1.46204e-12	-6.9666	0.742489	chr18	22312106	chr11	62201016	62323707
cg08114376	AHNAK	-9.38276	2.22735e-20	1.46208e-12	-5.72762	0.61044	chr22	50218150	chr11	62201016	62323707
cg04326298	AHNAK	-9.38276	2.22741e-20	1.46212e-12	-7.37316	0.78582	chr21	44115988	chr11	62201016	62323707
cg25975805	AHNAK	9.38275	2.22771e-20	1.46232e-12	7.03126	0.749382	chr17	34838641	chr11	62201016	62323707
cg09579787	SIK1	-9.38273	2.22799e-20	1.46251e-12	-9.25386	0.986265	chr10	73358161	chr21	44834395	44847008
cg16391704	NCR1	-9.38268	2.22909e-20	1.46323e-12	-13.791	1.46983	chr16	31200999	chr19	55417508	55427508
cg12412390	AHNAK	9.38261	2.23037e-20	1.46407e-12	6.14149	0.654561	chr4	96469286	chr11	62201016	62323707
cg24473663	AHNAK	-9.38261	2.23051e-20	1.46416e-12	-7.50201	0.799565	chr3	58197120	chr11	62201016	62323707
cg00947745	DUSP2	-9.38253	2.23194e-20	1.4651e-12	-7.67059	0.817539	chr7	51127567	chr2	96808905	96811179
cg01437425	AHNAK	-9.38253	2.23196e-20	1.46511e-12	-6.94332	0.740027	chr1	10800691	chr11	62201016	62323707
cg20891481	DUSP2	9.3825	2.23256e-20	1.4655e-12	9.59265	1.0224	chr3	71115714	chr2	96808905	96811179
cg21655255	SIK1	-9.38248	2.23312e-20	1.46587e-12	-8.8892	0.947426	chr3	46136952	chr21	44834395	44847008
cg12226735	KLF6	-9.38247	2.23312e-20	1.46587e-12	-2.89802	0.308876	chr3	98610584	chr10	3818188	3827473
cg02948218	AHNAK	-9.38247	2.23317e-20	1.4659e-12	-6.31643	0.673216	chr2	85501701	chr11	62201016	62323707
cg02313670	AHNAK	9.38246	2.23336e-20	1.46603e-12	7.48203	0.797448	chr2	102443871	chr11	62201016	62323707
cg03378725	AHNAK	-9.38245	2.23371e-20	1.46625e-12	-16.4332	1.75148	chr1	225438290	chr11	62201016	62323707
cg16448702	CCL3	-9.38243	2.23412e-20	1.46653e-12	-7.1378	0.760763	chr2	234072980	chr17	34415602	34417515
cg11220870	DUSP2	-9.38241	2.23438e-20	1.4667e-12	-7.62272	0.812448	chr11	44715788	chr2	96808905	96811179
cg17680611	KLF6	-9.38239	2.23483e-20	1.46699e-12	-2.59093	0.276148	chr19	16191217	chr10	3818188	3827473
cg19038887	DUSP2	-9.38229	2.2368e-20	1.46829e-12	-9.02927	0.962373	chr9	135990433	chr2	96808905	96811179
cg25687744	NCR1	-9.38227	2.23727e-20	1.46859e-12	-6.95553	0.741348	chr8	2066636	chr19	55417508	55427508
cg12734267	CHST2	-9.38218	2.23909e-20	1.46979e-12	-9.19733	0.980298	chr7	73507241	chr3	142838173	142841800
cg07153995	DUSP2	-9.38216	2.23945e-20	1.47003e-12	-7.44572	0.793605	chr5	171875680	chr2	96808905	96811179
cg26043924	PIK3R1	9.38215	2.23956e-20	1.47009e-12	4.33235	0.461765	chr1	38417021	chr5	67511548	67597649
cg04439806	AHNAK	9.38206	2.24154e-20	1.4714e-12	8.04738	0.857742	chr16	66612774	chr11	62201016	62323707
cg11103650	CCL3	9.38196	2.24343e-20	1.47264e-12	5.80126	0.618342	chr7	5876001	chr17	34415602	34417515
cg15494196	SIK1	9.38189	2.2448e-20	1.47354e-12	7.62848	0.813107	chr14	22998350	chr21	44834395	44847008
cg14905144	AHNAK	9.38183	2.24618e-20	1.47444e-12	3.45529	0.368297	chr15	70387094	chr11	62201016	62323707
cg25913833	SIK1	-9.38181	2.24649e-20	1.47465e-12	-11.6045	1.23692	chr1	53856140	chr21	44834395	44847008
cg21187226	CHST2	9.38176	2.24743e-20	1.47527e-12	7.94774	0.847147	chr17	38718229	chr3	142838173	142841800
cg26534812	SIK1	-9.38174	2.24782e-20	1.47552e-12	-8.73242	0.930789	chr17	75524155	chr21	44834395	44847008
cg17458670	NCR1	-9.38173	2.24807e-20	1.47568e-12	-13.5204	1.44114	chr15	94848262	chr19	55417508	55427508
cg05712125	DUSP2	-9.38163	2.25014e-20	1.47704e-12	-9.73481	1.03765	chr1	9513980	chr2	96808905	96811179
cg16389705	SIK1	-9.38161	2.25054e-20	1.47731e-12	-5.38202	0.573677	chr5	139051131	chr21	44834395	44847008
cg22909050	DUSP2	-9.38151	2.25255e-20	1.47863e-12	-6.84749	0.729892	chr4	165816010	chr2	96808905	96811179
cg19517434	CCL3	9.38149	2.25297e-20	1.4789e-12	6.45684	0.688253	chr1	35909563	chr17	34415602	34417515
cg26103719	AX748345	-9.38147	2.25332e-20	1.47913e-12	-5.10187	0.543824	chr14	92336250	chr17	4385261	4389648
cg08666103	TNFAIP3	-9.38131	2.2565e-20	1.48122e-12	-5.16656	0.550729	chr3	46990182	chr6	138188351	138204449
cg01891738	NCR1	-9.38128	2.25711e-20	1.48162e-12	-7.4714	0.796415	chr1	27961772	chr19	55417508	55427508
cg10444134	KLF6	-9.38122	2.25831e-20	1.48241e-12	-3.47301	0.370209	chr11	75879690	chr10	3818188	3827473
cg07219425	AHNAK	-9.38117	2.25946e-20	1.48316e-12	-6.30072	0.671635	chr5	177482829	chr11	62201016	62323707
cg12211706	AHNAK	-9.38114	2.26007e-20	1.48356e-12	-7.14441	0.761572	chr3	128191598	chr11	62201016	62323707
cg15081772	AHNAK	-9.38108	2.26129e-20	1.48436e-12	-6.56588	0.699906	chr10	134275011	chr11	62201016	62323707
cg06955484	AHNAK	9.38102	2.26251e-20	1.48516e-12	6.64365	0.708201	chr1	47695408	chr11	62201016	62323707
cg01007406	AHNAK	-9.38101	2.26272e-20	1.4853e-12	-8.30291	0.885076	chr15	68916000	chr11	62201016	62323707
cg05717123	CCL3	-9.38092	2.2645e-20	1.48647e-12	-7.81785	0.833378	chr3	39314701	chr17	34415602	34417515
cg25125060	AHNAK	9.38091	2.26461e-20	1.48654e-12	6.80235	0.725127	chr6	108488915	chr11	62201016	62323707
cg00824681	KLF6	-9.38082	2.26658e-20	1.48783e-12	-3.16413	0.337298	chr7	41279912	chr10	3818188	3827473
cg01404304	CCL3	-9.38081	2.26677e-20	1.48796e-12	-7.22714	0.770417	chr22	39569266	chr17	34415602	34417515
cg01053627	AHNAK	-9.3808	2.26697e-20	1.48809e-12	-5.53177	0.589691	chr16	80030667	chr11	62201016	62323707
cg03074874	SIK1	9.38079	2.26704e-20	1.48813e-12	9.4523	1.00762	chr6	47172552	chr21	44834395	44847008
cg01553231	SIK1	9.38078	2.26726e-20	1.48828e-12	6.87412	0.732788	chr5	141072866	chr21	44834395	44847008
cg15209885	CHST2	-9.38078	2.26735e-20	1.48834e-12	-8.52764	0.909055	chr17	77753199	chr3	142838173	142841800
cg00984060	DUSP2	-9.38073	2.26838e-20	1.48902e-12	-5.3591	0.571288	chr22	40081520	chr2	96808905	96811179
cg25481261	NCR1	-9.38072	2.26851e-20	1.4891e-12	-11.6615	1.24313	chr2	128401853	chr19	55417508	55427508
cg07996140	DUSP2	-9.38071	2.26868e-20	1.48921e-12	-15.9307	1.69824	chr17	71287791	chr2	96808905	96811179
cg08457003	SIK1	-9.3807	2.26888e-20	1.48934e-12	-8.54617	0.911037	chr14	89631665	chr21	44834395	44847008
cg27549013	AHNAK	-9.38061	2.27083e-20	1.49062e-12	-7.95815	0.848362	chr5	149927941	chr11	62201016	62323707
cg17481731	KLF6	-9.38057	2.27152e-20	1.49107e-12	-2.99531	0.319309	chr11	116595323	chr10	3818188	3827473
cg23839776	CHST2	-9.38054	2.27224e-20	1.49155e-12	-6.25805	0.667131	chr21	16435593	chr3	142838173	142841800
cg21202809	NCR1	-9.38035	2.27604e-20	1.49404e-12	-8.20986	0.875219	chr13	52107056	chr19	55417508	55427508
cg12945409	SIK1	-9.38029	2.27735e-20	1.4949e-12	-9.1624	0.976771	chr14	93143010	chr21	44834395	44847008
cg08738051	SIK1	9.38025	2.27805e-20	1.49537e-12	8.02074	0.855066	chr17	43297792	chr21	44834395	44847008
cg16249416	DUSP2	-9.3802	2.27919e-20	1.49611e-12	-6.35796	0.677806	chr5	148783952	chr2	96808905	96811179
cg21713991	NCR1	9.38015	2.28026e-20	1.49681e-12	5.47862	0.584066	chr8	21718256	chr19	55417508	55427508
cg20098054	AHNAK	-9.38007	2.28174e-20	1.49778e-12	-6.81551	0.726594	chr17	53325360	chr11	62201016	62323707
cg11754952	DUSP2	-9.37993	2.28479e-20	1.49979e-12	-6.93843	0.739711	chr1	15348161	chr2	96808905	96811179
cg25623459	SLC11A2	9.37986	2.2861e-20	1.50064e-12	8.24175	0.878665	chr11	1861344	chr12	51373184	51422349
cg10413788	KLF6	-9.37986	2.28618e-20	1.5007e-12	-3.05535	0.325735	chr1	205024593	chr10	3818188	3827473
cg20727729	TIPARP	-9.37983	2.2868e-20	1.5011e-12	-5.44434	0.580431	chr22	25240653	chr3	156391024	156424559
cg22689904	AHNAK	-9.3798	2.28726e-20	1.50141e-12	-8.20347	0.874589	chr15	66365153	chr11	62201016	62323707	Tissue, age, C-reactive protein (CRP) levels
cg03605454	NCR1	-9.37972	2.28908e-20	1.5026e-12	-6.47158	0.689954	chr4	150806283	chr19	55417508	55427508
cg23019836	SIK1	-9.37969	2.28965e-20	1.50298e-12	-7.0013	0.746432	chr19	2842717	chr21	44834395	44847008
cg05195106	CHCHD7	9.37958	2.29193e-20	1.50448e-12	4.12973	0.44029	chr14	55592288	chr8	57124245	57131357
cg02499139	SIK1	-9.37956	2.29239e-20	1.50477e-12	-8.62358	0.919402	chr3	171146337	chr21	44834395	44847008
cg12026891	KLF6	-9.37947	2.29422e-20	1.50597e-12	-3.25255	0.346774	chr16	85317750	chr10	3818188	3827473
cg23992918	CCL3	9.37945	2.29464e-20	1.50626e-12	5.44859	0.580908	chr22	39154983	chr17	34415602	34417515
cg14184237	NCR1	-9.37939	2.29575e-20	1.50698e-12	-12.213	1.30211	chr9	91616999	chr19	55417508	55427508
cg20318233	DUSP2	-9.37939	2.29589e-20	1.50707e-12	-9.48269	1.01101	chr10	23670334	chr2	96808905	96811179
cg18342702	AHNAK	-9.37936	2.29634e-20	1.50737e-12	-5.88946	0.627917	chr12	65178416	chr11	62201016	62323707
cg04406204	CHCHD7	9.37936	2.29649e-20	1.50747e-12	6.50769	0.693831	chr4	38530952	chr8	57124245	57131357
cg08279280	DUSP2	-9.37919	2.29996e-20	1.50974e-12	-5.10038	0.543797	chr18	2967603	chr2	96808905	96811179
cg17349544	TIPARP	9.37907	2.30235e-20	1.51131e-12	4.34619	0.463393	chr20	45179234	chr3	156391024	156424559
cg06590153	AHNAK	-9.37904	2.30298e-20	1.51173e-12	-5.46168	0.582328	chr4	123556768	chr11	62201016	62323707
cg01241450	AHNAK	-9.37896	2.30475e-20	1.51289e-12	-7.16495	0.763939	chr1	3110867	chr11	62201016	62323707
cg12613255	AHNAK	-9.37894	2.30507e-20	1.5131e-12	-3.3478	0.356949	chr20	20393632	chr11	62201016	62323707
cg02597143	PIK3R1	9.37893	2.30518e-20	1.51317e-12	4.65555	0.496384	chr14	65787786	chr5	67511548	67597649
cg14421288	AHNAK	-9.37892	2.30539e-20	1.51331e-12	-6.7862	0.723558	chr14	50050946	chr11	62201016	62323707
cg21268578	CHCHD7	9.37892	2.30557e-20	1.51343e-12	5.16474	0.550675	chr22	38029478	chr8	57124245	57131357
cg09190076	CHCHD7	9.37879	2.30827e-20	1.5152e-12	6.36626	0.678794	chr14	35756216	chr8	57124245	57131357
cg05615487	DUSP2	-9.37876	2.30876e-20	1.51552e-12	-8.64257	0.921504	chr22	51176407	chr2	96808905	96811179
cg24895445	SIK1	-9.37875	2.30904e-20	1.5157e-12	-12.2915	1.31057	chr2	75280763	chr21	44834395	44847008
cg19270623	NCR1	-9.37868	2.31044e-20	1.51662e-12	-9.02589	0.962383	chr11	6259093	chr19	55417508	55427508
cg05459517	CHST2	9.37865	2.31099e-20	1.51698e-12	8.48605	0.904826	chr8	123795904	chr3	142838173	142841800
cg12390231	CHST2	-9.37862	2.31161e-20	1.51739e-12	-8.82117	0.940561	chr14	34407637	chr3	142838173	142841800
cg11726288	AHNAK	9.37859	2.31232e-20	1.51786e-12	6.00015	0.639771	chr1	11902283	chr11	62201016	62323707
cg08256939	AHNAK	9.37857	2.31275e-20	1.51814e-12	5.79048	0.617417	chr1	112058236	chr11	62201016	62323707
cg12173284	CHST2	9.3785	2.31429e-20	1.51915e-12	10.2077	1.08841	chr15	78418237	chr3	142838173	142841800
cg16339915	AHNAK	-9.37847	2.31481e-20	1.51949e-12	-8.08878	0.862484	chr5	134785391	chr11	62201016	62323707
cg03593189	DUSP2	9.37847	2.31489e-20	1.51955e-12	4.93767	0.526491	chr7	73118533	chr2	96808905	96811179
cg02530260	SIK1	-9.37843	2.31559e-20	1.52001e-12	-9.50585	1.01359	chr3	46969101	chr21	44834395	44847008
cg06915667	AHNAK	-9.3784	2.3163e-20	1.52047e-12	-6.03443	0.643439	chr3	128272723	chr11	62201016	62323707
cg27168076	AHNAK	9.37838	2.31662e-20	1.52068e-12	9.88672	1.0542	chr2	232186928	chr11	62201016	62323707
cg09323806	AHNAK	-9.37822	2.32e-20	1.5229e-12	-9.02066	0.961874	chr7	141617279	chr11	62201016	62323707
cg04951104	CHST2	9.37822	2.3201e-20	1.52297e-12	7.64696	0.815396	chr17	41739195	chr3	142838173	142841800
cg05080966	DUSP2	9.37815	2.32148e-20	1.52387e-12	7.59449	0.809807	chr8	145549812	chr2	96808905	96811179
cg27255193	CHST2	-9.37802	2.32421e-20	1.52566e-12	-5.13809	0.547886	chr8	71554094	chr3	142838173	142841800
cg09774917	DUSP2	9.37799	2.3248e-20	1.52605e-12	6.97912	0.744202	chr6	10417385	chr2	96808905	96811179
cg11942439	SIK1	-9.37758	2.33329e-20	1.53162e-12	-10.5928	1.12959	chr15	41775282	chr21	44834395	44847008
cg17046415	CHST2	-9.37741	2.33684e-20	1.53395e-12	-6.19954	0.661114	chr15	89743073	chr3	142838173	142841800
cg19756830	KLF6	-9.37741	2.33699e-20	1.53405e-12	-2.33066	0.24854	chr2	216769058	chr10	3818188	3827473
cg16076615	CHST2	-9.3774	2.33711e-20	1.53413e-12	-5.36452	0.572069	chr2	133428086	chr3	142838173	142841800
cg11924564	AHNAK	9.37739	2.33737e-20	1.5343e-12	7.1712	0.764733	chr5	133462688	chr11	62201016	62323707
cg15358723	AHNAK	-9.37735	2.33808e-20	1.53477e-12	-5.86858	0.625825	chr1	245750662	chr11	62201016	62323707
cg22041712	AHNAK	9.37724	2.34052e-20	1.53637e-12	9.77296	1.0422	chr1	214834360	chr11	62201016	62323707
cg08594681	DUSP2	9.37717	2.3419e-20	1.53728e-12	4.04791	0.431677	chr8	27468684	chr2	96808905	96811179
cg20635265	NCR1	-9.37708	2.34381e-20	1.53853e-12	-7.99499	0.85261	chr6	11225653	chr19	55417508	55427508
cg12991263	CCL3	-9.37705	2.34442e-20	1.53893e-12	-7.2758	0.775916	chrX	7005511	chr17	34415602	34417515
cg21063099	SIK1	9.37698	2.34587e-20	1.53988e-12	9.14771	0.975549	chr15	99961899	chr21	44834395	44847008
cg02906765	DUSP2	-9.37695	2.34652e-20	1.54031e-12	-8.05223	0.858725	chr7	135443502	chr2	96808905	96811179
cg21510841	AHNAK	-9.37678	2.35006e-20	1.54263e-12	-9.20165	0.981323	chr3	186330903	chr11	62201016	62323707
cg09143103	AHNAK	-9.37674	2.35092e-20	1.54319e-12	-6.06249	0.646545	chr10	15286861	chr11	62201016	62323707
cg01439112	AHNAK	9.37666	2.35277e-20	1.54441e-12	7.35548	0.784446	chr3	37904034	chr11	62201016	62323707
cg25811633	SIK1	-9.37664	2.35309e-20	1.54462e-12	-9.04387	0.96451	chr3	71626654	chr21	44834395	44847008
cg01226843	NCR1	9.37661	2.35385e-20	1.54512e-12	8.95788	0.955344	chr9	139741827	chr19	55417508	55427508
cg06141561	DUSP2	-9.37643	2.3575e-20	1.54751e-12	-6.2879	0.670607	chr16	2011215	chr2	96808905	96811179
cg25948037	DUSP2	-9.37637	2.35885e-20	1.5484e-12	-5.62312	0.599712	chr4	57522988	chr2	96808905	96811179
cg17642595	CHST2	9.3763	2.36037e-20	1.5494e-12	7.9973	0.852928	chr1	160423477	chr3	142838173	142841800
cg02150262	KLF6	-9.37623	2.36181e-20	1.55035e-12	-3.03838	0.324052	chr11	124761914	chr10	3818188	3827473
cg01417798	NCR1	-9.37616	2.36336e-20	1.55136e-12	-6.08684	0.649183	chr6	13432829	chr19	55417508	55427508
cg11228136	AHNAK	-9.37609	2.36467e-20	1.55222e-12	-6.35543	0.677833	chr2	63971489	chr11	62201016	62323707
cg25261281	AHNAK	-9.37593	2.3682e-20	1.55454e-12	-6.73436	0.718261	chr3	64042404	chr11	62201016	62323707
cg08091497	DUSP2	-9.37582	2.37038e-20	1.55597e-12	-5.5	0.586615	chr3	16545999	chr2	96808905	96811179
cg22926424	DUSP2	-9.37577	2.37161e-20	1.55678e-12	-7.51991	0.802059	chr12	70721074	chr2	96808905	96811179
cg08010531	NCR1	9.37569	2.37326e-20	1.55786e-12	7.02403	0.749175	chr13	99857707	chr19	55417508	55427508
cg20387398	AHNAK	-9.37567	2.37373e-20	1.55817e-12	-6.73597	0.718453	chr14	67862841	chr11	62201016	62323707
cg00480799	CHST2	9.37566	2.37381e-20	1.55822e-12	14.3519	1.53076	chr6	37227286	chr3	142838173	142841800
cg23027553	AHNAK	-9.37564	2.3743e-20	1.55854e-12	-6.69431	0.714011	chr6	109613134	chr11	62201016	62323707
cg19929822	AHNAK	-9.3756	2.3752e-20	1.55914e-12	-7.15227	0.76286	chr22	37266803	chr11	62201016	62323707
cg20900050	CHST2	-9.37555	2.37625e-20	1.55982e-12	-6.76169	0.721205	chr15	31689509	chr3	142838173	142841800
cg03269499	AHNAK	9.37555	2.37626e-20	1.55983e-12	6.96703	0.743107	chr15	75487980	chr11	62201016	62323707
cg01888869	TIPARP	-9.37554	2.37649e-20	1.55998e-12	-6.51059	0.694423	chr16	31366418	chr3	156391024	156424559
cg15050111	DUSP2	9.37552	2.37682e-20	1.5602e-12	11.6446	1.24202	chr1	24645850	chr2	96808905	96811179
cg05678452	AHNAK	9.37548	2.37774e-20	1.5608e-12	7.72123	0.823556	chr13	43965341	chr11	62201016	62323707
cg10992339	AHNAK	-9.37543	2.37877e-20	1.56148e-12	-6.26975	0.668742	chr4	42645776	chr11	62201016	62323707
cg01209296	DUSP2	9.37539	2.3796e-20	1.56202e-12	7.44641	0.794251	chr20	62435316	chr2	96808905	96811179
cg00565412	AHNAK	-9.37538	2.37988e-20	1.5622e-12	-5.51261	0.587988	chr21	26933554	chr11	62201016	62323707
cg18653708	AHNAK	9.37529	2.38167e-20	1.56338e-12	5.67675	0.605501	chr3	136538990	chr11	62201016	62323707
cg00628568	AHNAK	-9.37511	2.38556e-20	1.56594e-12	-6.47911	0.691096	chr5	71749237	chr11	62201016	62323707
cg22681784	DUSP2	9.37509	2.386e-20	1.56622e-12	8.91353	0.950767	chr4	57687546	chr2	96808905	96811179
cg01201432	DUSP2	-9.37507	2.38637e-20	1.56647e-12	-7.09554	0.756851	chr6	106235379	chr2	96808905	96811179
cg08628233	DUSP2	9.37503	2.38724e-20	1.56704e-12	7.65029	0.816028	chr5	102729419	chr2	96808905	96811179
cg04520393	CRIP1	-9.37484	2.39151e-20	1.56984e-12	-4.85066	0.517413	chr5	100163937	chr14	105952654	105955284
cg07499673	CCL3	-9.37482	2.39189e-20	1.57009e-12	-7.93114	0.846005	chr16	85181016	chr17	34415602	34417515
cg11479165	AHNAK	9.3748	2.39218e-20	1.57028e-12	6.22505	0.664019	chr15	65068594	chr11	62201016	62323707
cg08225986	AHNAK	-9.37475	2.3933e-20	1.57101e-12	-6.64788	0.709126	chr22	31737754	chr11	62201016	62323707
cg04521800	DUSP2	-9.37446	2.39966e-20	1.57519e-12	-7.76432	0.828242	chr6	90012148	chr2	96808905	96811179
cg17967780	DUSP2	9.37445	2.39976e-20	1.57526e-12	9.09432	0.970117	chr10	49893445	chr2	96808905	96811179
cg24716039	KLF6	9.3744	2.40082e-20	1.57595e-12	3.45899	0.368982	chr17	47898741	chr10	3818188	3827473
cg07376621	LAIR1	9.37438	2.40125e-20	1.57623e-12	7.11624	0.759116	chr8	42030695	chr19	54865362	54882165
cg06956309	KLF6	-9.37437	2.4014e-20	1.57633e-12	-3.60156	0.384192	chr9	136287053	chr10	3818188	3827473
cg04222196	CCL3	9.37422	2.40468e-20	1.57848e-12	6.32458	0.674678	chr1	203723795	chr17	34415602	34417515
cg08345859	SIK1	9.37421	2.40502e-20	1.57871e-12	7.4409	0.793763	chr8	42012116	chr21	44834395	44847008
cg13924996	DUSP2	-9.37419	2.40531e-20	1.5789e-12	-4.29045	0.457687	chr11	67053829	chr2	96808905	96811179
cg09313653	SIK1	-9.37415	2.40621e-20	1.57949e-12	-10.6705	1.13829	chr19	1665923	chr21	44834395	44847008
cg10417490	NCR1	9.37413	2.40676e-20	1.57985e-12	7.04866	0.751927	chr22	19586304	chr19	55417508	55427508
cg12709192	AHNAK	9.37411	2.40715e-20	1.58011e-12	5.06785	0.540622	chr3	121555010	chr11	62201016	62323707
cg14503079	SIK1	-9.37392	2.41113e-20	1.58272e-12	-11.8686	1.26613	chr22	36818773	chr21	44834395	44847008
cg16815563	NCR1	-9.37355	2.41917e-20	1.58799e-12	-6.50271	0.69373	chr2	218083568	chr19	55417508	55427508
cg09527904	CHCHD7	-9.37344	2.42157e-20	1.58957e-12	-4.89485	0.522204	chr2	235357346	chr8	57124245	57131357
cg26817092	AHNAK	9.37321	2.42658e-20	1.59286e-12	5.76403	0.614948	chr5	40672805	chr11	62201016	62323707
cg01109047	NCR1	9.37315	2.42792e-20	1.59374e-12	11.6805	1.24617	chr2	120979401	chr19	55417508	55427508
cg11971009	SIK1	-9.3731	2.42907e-20	1.59449e-12	-7.79005	0.831108	chr9	93623177	chr21	44834395	44847008
cg20937139	AHNAK	9.37302	2.43066e-20	1.59554e-12	5.44238	0.580643	chr4	157892758	chr11	62201016	62323707
cg02713753	DUSP2	-9.37293	2.43262e-20	1.59682e-12	-8.82728	0.941784	chr20	47438518	chr2	96808905	96811179
cg25737313	TIPARP	-9.37292	2.43297e-20	1.59705e-12	-4.70069	0.501519	chr19	12899557	chr3	156391024	156424559
cg27236246	AHNAK	-9.37286	2.43417e-20	1.59784e-12	-8.80349	0.939253	chr22	51176117	chr11	62201016	62323707
cg04106630	AHNAK	-9.3727	2.43768e-20	1.60015e-12	-7.59944	0.810806	chr17	76853502	chr11	62201016	62323707
cg27141871	AHNAK	9.37268	2.43811e-20	1.60043e-12	10.3628	1.10564	chr19	41318235	chr11	62201016	62323707
cg19073625	AHNAK	-9.37266	2.43859e-20	1.60075e-12	-5.42484	0.578794	chr5	172895274	chr11	62201016	62323707
cg27511824	AHNAK	-9.37261	2.43969e-20	1.60147e-12	-8.08086	0.862178	chr1	205470209	chr11	62201016	62323707
cg00794381	DUSP2	-9.37255	2.441e-20	1.60233e-12	-8.37083	0.893122	chr1	171254803	chr2	96808905	96811179
cg17784587	NCR1	9.37253	2.4415e-20	1.60265e-12	9.88673	1.05486	chr18	21432607	chr19	55417508	55427508
cg07840258	AHNAK	-9.37247	2.44279e-20	1.6035e-12	-6.74119	0.719255	chr9	130269866	chr11	62201016	62323707
cg26927175	AHNAK	9.37241	2.44411e-20	1.60437e-12	9.76503	1.04189	chr1	161197501	chr11	62201016	62323707
cg05561644	DUSP2	9.3723	2.44649e-20	1.60593e-12	6.4576	0.689009	chr4	144621314	chr2	96808905	96811179
cg02680641	DUSP2	-9.37226	2.44738e-20	1.60652e-12	-10.2723	1.09603	chr9	139924651	chr2	96808905	96811179
cg13672637	DUSP2	-9.37222	2.44816e-20	1.60703e-12	-8.75347	0.93398	chr17	39701003	chr2	96808905	96811179
cg26082587	PIK3R1	9.37217	2.44934e-20	1.6078e-12	3.45826	0.368993	chr4	40632839	chr5	67511548	67597649
cg18287779	KLF6	-9.37217	2.4494e-20	1.60784e-12	-2.96081	0.315915	chr14	73930385	chr10	3818188	3827473
cg20724032	DUSP2	-9.37214	2.44992e-20	1.60818e-12	-7.48151	0.798271	chr3	41460736	chr2	96808905	96811179
cg23629393	AHNAK	-9.3721	2.45096e-20	1.60887e-12	-6.71507	0.716496	chr14	47908980	chr11	62201016	62323707
cg07684484	DUSP2	-9.37205	2.45193e-20	1.6095e-12	-8.14315	0.868875	chr16	11410967	chr2	96808905	96811179
cg14279906	DUSP2	9.37202	2.45269e-20	1.61e-12	6.21069	0.662685	chr10	116273417	chr2	96808905	96811179
cg03183891	AHNAK	9.37201	2.45276e-20	1.61005e-12	5.56913	0.59423	chr8	55066017	chr11	62201016	62323707
cg11783364	CHST2	-9.37201	2.4529e-20	1.61014e-12	-11.6688	1.24507	chr12	68800138	chr3	142838173	142841800
cg07482129	KLF6	-9.37195	2.45422e-20	1.61101e-12	-3.05148	0.325597	chr9	37949773	chr10	3818188	3827473
cg01435515	CHST2	-9.37188	2.45561e-20	1.61191e-12	-8.03935	0.857816	chr1	151255742	chr3	142838173	142841800
cg05209330	DUSP2	-9.37174	2.45885e-20	1.61405e-12	-8.15245	0.869898	chr5	131550942	chr2	96808905	96811179
cg14157636	AHNAK	-9.37163	2.46116e-20	1.61556e-12	-7.622	0.813305	chr1	110801555	chr11	62201016	62323707
cg26457564	CHST2	-9.37148	2.46446e-20	1.61773e-12	-10.2205	1.0906	chr19	14090393	chr3	142838173	142841800
cg10435245	SIK1	-9.37148	2.46449e-20	1.61775e-12	-7.84043	0.836626	chr11	47399998	chr21	44834395	44847008
cg26585864	KLF6	-9.37123	2.46997e-20	1.62135e-12	-2.76285	0.294822	chr5	148786518	chr10	3818188	3827473
cg05486924	AHNAK	9.37122	2.4702e-20	1.62149e-12	5.31805	0.567487	chr3	194979565	chr11	62201016	62323707
cg16649522	KLF6	-9.37116	2.47156e-20	1.62239e-12	-2.89397	0.308817	chr5	151040696	chr10	3818188	3827473
cg23756264	CHST2	-9.37108	2.47334e-20	1.62356e-12	-10.1099	1.07884	chr11	68605511	chr3	142838173	142841800
cg20935694	CHCHD7	9.37095	2.47627e-20	1.62548e-12	5.94087	0.633967	chr19	16252254	chr8	57124245	57131357
cg22668767	DUSP2	9.37091	2.47718e-20	1.62608e-12	6.41151	0.684193	chr5	54519686	chr2	96808905	96811179
cg19195069	AHNAK	-9.37084	2.47882e-20	1.62715e-12	-4.74538	0.506399	chr3	187607568	chr11	62201016	62323707
cg22327543	NCR1	-9.37076	2.48047e-20	1.62823e-12	-10.4894	1.11937	chr22	37536156	chr19	55417508	55427508
cg27237559	AHNAK	-9.37076	2.48049e-20	1.62825e-12	-8.01749	0.855586	chr2	26745828	chr11	62201016	62323707
cg11693424	DUSP2	9.37072	2.48144e-20	1.62887e-12	8.48872	0.905877	chr4	99502614	chr2	96808905	96811179
cg00709979	AX748345	9.3706	2.48395e-20	1.63052e-12	4.6552	0.496788	chr16	85866348	chr17	4385261	4389648
cg01028834	CHST2	-9.37058	2.48458e-20	1.63093e-12	-8.53484	0.910813	chr22	31626752	chr3	142838173	142841800
cg22043544	CHST2	9.37048	2.48671e-20	1.63233e-12	8.25299	0.880744	chr4	169461374	chr3	142838173	142841800
cg11796827	CHST2	-9.3704	2.4884e-20	1.63344e-12	-6.30629	0.673001	chr7	6435978	chr3	142838173	142841800
cg14495063	SIK1	-9.37036	2.48944e-20	1.63412e-12	-6.9657	0.743376	chr3	48557236	chr21	44834395	44847008
cg08457003	NCR1	-9.37018	2.4933e-20	1.63666e-12	-8.69738	0.928197	chr14	89631665	chr19	55417508	55427508
cg25759087	NCR1	-9.37018	2.49341e-20	1.63673e-12	-15.2055	1.62276	chr1	33257568	chr19	55417508	55427508
cg11818811	AHNAK	-9.37016	2.49377e-20	1.63697e-12	-5.45747	0.58243	chr1	151608392	chr11	62201016	62323707
cg06488371	AHNAK	-9.37007	2.49597e-20	1.63841e-12	-7.02783	0.75003	chr1	24392896	chr11	62201016	62323707
cg18296189	AHNAK	-9.36997	2.49821e-20	1.63988e-12	-7.49657	0.800064	chr14	70564650	chr11	62201016	62323707
cg24109744	AHNAK	-9.36991	2.4994e-20	1.64066e-12	-6.68601	0.713561	chr19	5107661	chr11	62201016	62323707
cg10381821	NCR1	9.3699	2.49962e-20	1.64081e-12	7.32862	0.782145	chr5	3883429	chr19	55417508	55427508
cg17847474	DUSP2	-9.3699	2.49971e-20	1.64086e-12	-6.44852	0.688217	chr16	78802628	chr2	96808905	96811179
cg08138385	AHNAK	9.36987	2.50042e-20	1.64133e-12	6.63774	0.708413	chr14	100688910	chr11	62201016	62323707
cg17234042	NCR1	9.3698	2.50186e-20	1.64227e-12	8.63828	0.921927	chr15	91395274	chr19	55417508	55427508
cg04697624	CHST2	-9.36971	2.50386e-20	1.64359e-12	-5.84117	0.62341	chr12	69002178	chr3	142838173	142841800
cg00389397	AHNAK	-9.36958	2.50696e-20	1.64562e-12	-7.12723	0.760678	chr20	44850901	chr11	62201016	62323707
cg13663024	SLC11A2	9.3694	2.51095e-20	1.64824e-12	7.85649	0.838526	chr15	70797312	chr12	51373184	51422349
cg17164954	NCR1	-9.36936	2.51184e-20	1.64883e-12	-6.55978	0.700131	chr6	157345266	chr19	55417508	55427508
cg19711297	DUSP2	9.36936	2.51188e-20	1.64885e-12	4.72339	0.504132	chr10	98347867	chr2	96808905	96811179
cg15235922	SIK1	-9.36934	2.51224e-20	1.64909e-12	-9.58912	1.02346	chr8	125678187	chr21	44834395	44847008
cg24371615	DUSP2	-9.3693	2.51313e-20	1.64967e-12	-6.31835	0.674367	chr8	74276808	chr2	96808905	96811179
cg08084319	AHNAK	-9.36928	2.51365e-20	1.65002e-12	-6.91368	0.737909	chr8	127466696	chr11	62201016	62323707
cg15333769	CCL3	-9.36926	2.51402e-20	1.65026e-12	-11.2644	1.20228	chr22	26983348	chr17	34415602	34417515
cg02174133	DUSP2	-9.36921	2.51517e-20	1.65101e-12	-8.25118	0.880669	chr12	132352265	chr2	96808905	96811179
cg16311027	AHNAK	9.3692	2.51531e-20	1.6511e-12	5.85368	0.624779	chr2	430953	chr11	62201016	62323707
cg22336648	KLF6	9.36919	2.51553e-20	1.65125e-12	2.62831	0.280527	chr3	18480706	chr10	3818188	3827473
cg20403911	DUSP2	9.36914	2.51685e-20	1.65212e-12	9.51192	1.01524	chr15	91373563	chr2	96808905	96811179
cg02796835	CHST2	-9.36908	2.51811e-20	1.65294e-12	-4.96782	0.530235	chr2	128333028	chr3	142838173	142841800
cg04033022	NCR1	9.36908	2.51822e-20	1.65302e-12	8.48771	0.905928	chr16	89189383	chr19	55417508	55427508
cg04100967	PIK3R1	9.36903	2.51931e-20	1.65373e-12	4.5673	0.487489	chr22	42752683	chr5	67511548	67597649
cg04560229	KLF6	-9.36896	2.52087e-20	1.65475e-12	-2.8907	0.30854	chr20	50098437	chr10	3818188	3827473
cg27338400	AHNAK	-9.36893	2.52147e-20	1.65515e-12	-7.69138	0.820945	chr22	23948572	chr11	62201016	62323707
cg14914174	DUSP2	-9.36878	2.52496e-20	1.65744e-12	-8.10892	0.865526	chr3	31045929	chr2	96808905	96811179
cg14265755	AHNAK	-9.36864	2.52816e-20	1.65954e-12	-7.7929	0.831807	chr2	236473728	chr11	62201016	62323707
cg23068989	AHNAK	-9.36862	2.52849e-20	1.65975e-12	-8.0727	0.861674	chr1	64689428	chr11	62201016	62323707
cg12192261	CHST2	9.36841	2.53318e-20	1.66284e-12	9.98515	1.06583	chr15	78362780	chr3	142838173	142841800
cg03562952	SIK1	-9.36837	2.53414e-20	1.66347e-12	-9.79316	1.04534	chr5	1499204	chr21	44834395	44847008
cg00950706	CHST2	-9.36832	2.53539e-20	1.66428e-12	-19.966	2.13123	chr16	85262920	chr3	142838173	142841800
cg13804141	AX748345	9.36828	2.53614e-20	1.66478e-12	6.41123	0.684355	chr20	56043685	chr17	4385261	4389648
cg11131037	CHST2	9.36812	2.53985e-20	1.66722e-12	7.44315	0.794519	chr1	117306044	chr3	142838173	142841800
cg26314722	CHST2	9.36807	2.54111e-20	1.66804e-12	8.25121	0.880781	chr1	234867300	chr3	142838173	142841800
cg21407196	CCL3	9.36802	2.54204e-20	1.66865e-12	7.23947	0.772785	chr1	46751975	chr17	34415602	34417515
cg24820204	CHCHD7	9.36778	2.54752e-20	1.67225e-12	6.32621	0.675315	chr16	56933826	chr8	57124245	57131357
cg02049210	CCL3	-9.36754	2.55315e-20	1.67595e-12	-7.98715	0.852642	chr8	48647583	chr17	34415602	34417515
cg13488761	AHNAK	-9.36751	2.55372e-20	1.67632e-12	-6.88025	0.73448	chr5	168200244	chr11	62201016	62323707
cg07078732	SIK1	-9.36751	2.55375e-20	1.67634e-12	-9.22601	0.984894	chr2	30505165	chr21	44834395	44847008
cg15831212	DUSP2	9.36737	2.557e-20	1.67847e-12	5.42642	0.579289	chr5	139672796	chr2	96808905	96811179
cg13025618	SIK1	-9.36733	2.55782e-20	1.67901e-12	-8.18023	0.873272	chr1	206966445	chr21	44834395	44847008
cg10819289	KLF6	9.36723	2.56025e-20	1.68061e-12	3.14677	0.335934	chr22	39810539	chr10	3818188	3827473
cg21814290	DUSP2	-9.36722	2.56036e-20	1.68068e-12	-7.6808	0.819966	chr8	10466918	chr2	96808905	96811179
cg11593225	AHNAK	-9.36712	2.56284e-20	1.6823e-12	-6.43933	0.68744	chr20	17742003	chr11	62201016	62323707
cg08179393	DUSP2	-9.3671	2.56323e-20	1.68256e-12	-8.96486	0.957058	chr10	52213991	chr2	96808905	96811179
cg27392804	AHNAK	9.36699	2.56563e-20	1.68414e-12	8.12693	0.867613	chr13	107001662	chr11	62201016	62323707
cg24881834	AHNAK	9.36694	2.56686e-20	1.68494e-12	4.64631	0.496033	chr6	84140997	chr11	62201016	62323707
cg07608052	SIK1	-9.36693	2.56712e-20	1.68512e-12	-9.23784	0.986219	chr5	176937527	chr21	44834395	44847008
cg04088274	AHNAK	-9.36686	2.5686e-20	1.68609e-12	-5.65192	0.603395	chr21	36675546	chr11	62201016	62323707
cg08546706	DUSP2	-9.36686	2.56874e-20	1.68618e-12	-7.73743	0.826044	chr12	93717731	chr2	96808905	96811179
cg23001918	CHST2	9.36682	2.5697e-20	1.68681e-12	5.91856	0.631865	chr6	447226	chr3	142838173	142841800
cg16687105	CHST2	-9.3668	2.57011e-20	1.68707e-12	-9.35202	0.998422	chr19	13974894	chr3	142838173	142841800
cg21238234	AHNAK	-9.36673	2.57168e-20	1.68811e-12	-5.58385	0.596136	chr15	83879539	chr11	62201016	62323707
cg09320861	DUSP2	-9.36673	2.57175e-20	1.68815e-12	-6.80298	0.726292	chr5	109222545	chr2	96808905	96811179
cg00029521	AHNAK	-9.36667	2.57316e-20	1.68908e-12	-6.54412	0.69866	chr6	39272634	chr11	62201016	62323707
cg00745725	AHNAK	9.36663	2.574e-20	1.68963e-12	4.97175	0.530793	chr15	27216288	chr11	62201016	62323707
cg10900572	AHNAK	-9.36662	2.5743e-20	1.68983e-12	-6.51211	0.695246	chr8	135883521	chr11	62201016	62323707
cg12928857	NCR1	-9.36658	2.57508e-20	1.69034e-12	-9.84697	1.05129	chr20	47391282	chr19	55417508	55427508
cg23788058	DUSP2	9.3661	2.5863e-20	1.6977e-12	6.52452	0.69661	chr8	61660360	chr2	96808905	96811179
cg15359122	NCR1	-9.366	2.58867e-20	1.69926e-12	-6.84391	0.730719	chr11	113958057	chr19	55417508	55427508
cg15103991	SIK1	-9.36569	2.59588e-20	1.70399e-12	-11.5199	1.23001	chr16	87305082	chr21	44834395	44847008
cg02886033	AHNAK	9.36553	2.5995e-20	1.70637e-12	6.13645	0.655216	chr7	27208114	chr11	62201016	62323707
cg26745976	DUSP2	9.36551	2.59995e-20	1.70667e-12	7.47992	0.798667	chr3	35435493	chr2	96808905	96811179
cg08744871	CHST2	-9.3655	2.6001e-20	1.70676e-12	-8.56296	0.914308	chr22	45114577	chr3	142838173	142841800
cg19050892	CHST2	-9.36544	2.60158e-20	1.70774e-12	-12.2447	1.30744	chr10	44805732	chr3	142838173	142841800
cg16928046	NCR1	-9.36539	2.60266e-20	1.70844e-12	-8.82114	0.941886	chr17	45812243	chr19	55417508	55427508
cg03897101	DUSP2	-9.36534	2.60386e-20	1.70923e-12	-14.5577	1.55443	chr19	45271271	chr2	96808905	96811179
cg19255656	AHNAK	-9.36532	2.6045e-20	1.70965e-12	-5.27228	0.562958	chr4	2816365	chr11	62201016	62323707
cg14917244	AHNAK	9.36531	2.60464e-20	1.70975e-12	4.70485	0.50237	chr8	27469001	chr11	62201016	62323707
cg23761919	CHCHD7	9.36524	2.60629e-20	1.71083e-12	7.98314	0.852422	chr17	78193259	chr8	57124245	57131357
cg24304186	AHNAK	-9.36514	2.60853e-20	1.7123e-12	-6.5549	0.699925	chr18	20846733	chr11	62201016	62323707
cg21390852	AHNAK	-9.365	2.61196e-20	1.71455e-12	-4.92167	0.525539	chr10	126301842	chr11	62201016	62323707
cg17670427	AHNAK	-9.36498	2.61225e-20	1.71474e-12	-6.2616	0.668619	chr3	38665342	chr11	62201016	62323707
cg08679183	AHNAK	-9.36492	2.61373e-20	1.71571e-12	-5.337	0.569893	chr12	31161954	chr11	62201016	62323707
cg24092655	AHNAK	-9.36492	2.61375e-20	1.71573e-12	-7.86361	0.839688	chr7	22233634	chr11	62201016	62323707
cg03393340	DUSP2	-9.36491	2.61403e-20	1.71591e-12	-5.07963	0.542411	chr10	72751056	chr2	96808905	96811179
cg07101781	CHCHD7	-9.36488	2.61477e-20	1.71639e-12	-5.41169	0.577871	chr11	128337228	chr8	57124245	57131357
cg01222128	DUSP2	-9.36486	2.61526e-20	1.71671e-12	-7.80209	0.833125	chr12	117273482	chr2	96808905	96811179
cg15557459	DUSP2	-9.36481	2.61638e-20	1.71745e-12	-8.32796	0.889283	chr1	43152179	chr2	96808905	96811179
cg15975802	AHNAK	9.36477	2.61714e-20	1.71795e-12	5.60572	0.598597	chr12	7055458	chr11	62201016	62323707
cg09586924	NCR1	-9.36475	2.61767e-20	1.7183e-12	-8.27939	0.884101	chr11	130032815	chr19	55417508	55427508
cg03695433	AHNAK	-9.36459	2.62142e-20	1.72076e-12	-7.92173	0.845924	chr17	71332907	chr11	62201016	62323707
cg09115713	KLF6	-9.36458	2.62166e-20	1.72092e-12	-2.29637	0.245218	chr16	88832476	chr10	3818188	3827473
cg26817092	DUSP2	9.36443	2.62534e-20	1.72333e-12	6.88728	0.735473	chr5	40672805	chr2	96808905	96811179
cg22069272	AHNAK	-9.36416	2.63153e-20	1.72739e-12	-5.8314	0.622736	chr13	67205408	chr11	62201016	62323707
cg05324597	PIK3R1	9.36415	2.6319e-20	1.72764e-12	4.82514	0.515278	chr20	58756236	chr5	67511548	67597649
cg20630633	AHNAK	9.3641	2.63292e-20	1.72831e-12	4.54844	0.485731	chr15	91100491	chr11	62201016	62323707
cg07491324	KLF6	-9.36405	2.6343e-20	1.72921e-12	-3.37598	0.360526	chr9	124721037	chr10	3818188	3827473
cg10103762	AHNAK	-9.36401	2.63506e-20	1.72971e-12	-6.24165	0.666558	chr16	50022595	chr11	62201016	62323707
cg26963632	KLF6	-9.36398	2.63583e-20	1.73022e-12	-3.02878	0.32345	chr16	85558148	chr10	3818188	3827473
cg00710786	AHNAK	-9.36397	2.63615e-20	1.73043e-12	-7.48472	0.799311	chr19	6074632	chr11	62201016	62323707
cg15732576	AHNAK	-9.36396	2.63643e-20	1.73061e-12	-5.73527	0.612484	chr1	48281875	chr11	62201016	62323707
cg18560638	AHNAK	9.36391	2.63753e-20	1.73133e-12	5.71946	0.610798	chr13	100008200	chr11	62201016	62323707
cg17570106	CHST2	-9.36385	2.63896e-20	1.73227e-12	-7.23531	0.772685	chr10	64602858	chr3	142838173	142841800
cg05041265	AHNAK	-9.36381	2.63988e-20	1.73288e-12	-8.45157	0.902578	chr6	105807958	chr11	62201016	62323707
cg27581953	AHNAK	-9.36372	2.64192e-20	1.73421e-12	-4.60864	0.49218	chr6	136685470	chr11	62201016	62323707
cg00616908	PIK3R1	9.3637	2.64244e-20	1.73456e-12	5.38972	0.575597	chr9	136687594	chr5	67511548	67597649
cg12226453	AHNAK	-9.36361	2.64461e-20	1.73598e-12	-5.67747	0.606333	chr4	964011	chr11	62201016	62323707
cg02263051	DUSP2	-9.36357	2.64549e-20	1.73656e-12	-7.52282	0.803413	chr18	3811216	chr2	96808905	96811179
cg10163955	DUSP2	9.36353	2.64651e-20	1.73723e-12	4.52595	0.48336	chr10	8101402	chr2	96808905	96811179
cg18735089	SLC11A2	-9.36351	2.64708e-20	1.7376e-12	-6.20142	0.662297	chr7	98738998	chr12	51373184	51422349
cg25981106	KLF6	-9.36347	2.64797e-20	1.73819e-12	-2.73992	0.292618	chr1	209824797	chr10	3818188	3827473
cg22540135	CHCHD7	9.36344	2.64867e-20	1.73865e-12	5.65542	0.60399	chr19	51898904	chr8	57124245	57131357
cg08660876	DUSP2	9.3634	2.64953e-20	1.73921e-12	7.46287	0.797026	chr4	154681323	chr2	96808905	96811179
cg02971262	DUSP2	-9.3633	2.65194e-20	1.74079e-12	-9.76252	1.04264	chr9	139925395	chr2	96808905	96811179
cg02152819	NCR1	-9.36329	2.65226e-20	1.741e-12	-10.2271	1.09225	chr2	232258417	chr19	55417508	55427508
cg16676082	AHNAK	-9.36321	2.65409e-20	1.7422e-12	-6.9804	0.745514	chr4	184906435	chr11	62201016	62323707
cg18103825	DUSP2	-9.36289	2.66175e-20	1.74723e-12	-8.96114	0.957091	chr11	116653916	chr2	96808905	96811179
cg14314661	TNFAIP3	-9.36288	2.66202e-20	1.74741e-12	-5.08435	0.543033	chr10	81026703	chr6	138188351	138204449
cg04624110	AHNAK	9.3628	2.66375e-20	1.74854e-12	2.91556	0.311399	chr20	13976093	chr11	62201016	62323707
cg24656696	AHNAK	-9.36276	2.66489e-20	1.7493e-12	-6.87943	0.734766	chr20	49850255	chr11	62201016	62323707
cg18696237	DUSP2	-9.36273	2.6655e-20	1.74969e-12	-9.65114	1.0308	chr22	39491975	chr2	96808905	96811179
cg23101171	DUSP2	-9.36263	2.66791e-20	1.75128e-12	-5.74634	0.613753	chr1	158748432	chr2	96808905	96811179
cg23708361	AHNAK	9.36259	2.66877e-20	1.75184e-12	2.31386	0.247139	chr7	145813432	chr11	62201016	62323707
cg16932210	AHNAK	-9.36257	2.66946e-20	1.75229e-12	-6.67546	0.712995	chr13	95833434	chr11	62201016	62323707
cg26518932	SIK1	9.36251	2.67069e-20	1.7531e-12	6.87918	0.734758	chr5	169720975	chr21	44834395	44847008
cg13176760	DUSP2	-9.3625	2.67097e-20	1.75328e-12	-9.70349	1.03642	chr1	27489727	chr2	96808905	96811179
cg17222365	AHNAK	-9.3625	2.67111e-20	1.75338e-12	-7.25013	0.77438	chr19	40896583	chr11	62201016	62323707
cg11710595	SIK1	9.3623	2.67573e-20	1.75641e-12	7.93124	0.847146	chr2	15260455	chr21	44834395	44847008
cg19047868	AHNAK	9.36228	2.67633e-20	1.7568e-12	4.25614	0.454605	chr17	46669485	chr11	62201016	62323707
cg25097215	SIK1	-9.36222	2.67767e-20	1.75768e-12	-8.78009	0.937821	chr20	47489666	chr21	44834395	44847008
cg06974843	TIPARP	9.3622	2.67829e-20	1.75809e-12	5.41364	0.578244	chr8	21772451	chr3	156391024	156424559
cg26298273	AHNAK	-9.3622	2.67831e-20	1.7581e-12	-7.59438	0.811175	chr6	3445271	chr11	62201016	62323707
cg25843088	AHNAK	-9.36214	2.67973e-20	1.75903e-12	-7.14072	0.762724	chr20	25439718	chr11	62201016	62323707
cg23807447	DUSP2	9.36209	2.68095e-20	1.75984e-12	7.32434	0.782341	chr16	28229678	chr2	96808905	96811179
cg13880193	AHNAK	-9.36205	2.68191e-20	1.76046e-12	-7.36011	0.786164	chr2	120209611	chr11	62201016	62323707
cg22836229	AHNAK	9.362	2.68294e-20	1.76114e-12	5.21845	0.557408	chr8	49647717	chr11	62201016	62323707
cg12711754	CHST2	-9.36189	2.68561e-20	1.7629e-12	-8.3913	0.896325	chr14	71247286	chr3	142838173	142841800
cg26755038	SLC11A2	9.36184	2.68686e-20	1.76371e-12	6.48094	0.692272	chr22	18264535	chr12	51373184	51422349
cg12164614	DUSP2	9.36182	2.68725e-20	1.76397e-12	11.1328	1.18917	chr17	40262500	chr2	96808905	96811179
cg09444637	AHNAK	9.36172	2.68974e-20	1.76561e-12	6.77141	0.723308	chr15	98503725	chr11	62201016	62323707
cg02079079	DUSP2	-9.36162	2.69225e-20	1.76725e-12	-4.82283	0.515171	chr1	207581527	chr2	96808905	96811179
cg21238882	AHNAK	-9.36158	2.69303e-20	1.76777e-12	-5.623	0.600647	chr6	83796488	chr11	62201016	62323707
cg02998936	CHST2	-9.36152	2.6946e-20	1.76879e-12	-9.26232	0.989404	chr17	76338383	chr3	142838173	142841800
cg12163431	PIK3R1	9.36145	2.69615e-20	1.76981e-12	4.5518	0.486228	chr22	42891795	chr5	67511548	67597649
cg24571755	AX748345	9.36138	2.69792e-20	1.77097e-12	5.30004	0.56616	chr12	105086144	chr17	4385261	4389648
cg19197556	TNFAIP3	-9.36124	2.70131e-20	1.7732e-12	-4.19299	0.44791	chr1	25239379	chr6	138188351	138204449
cg26144954	DUSP2	-9.36113	2.70395e-20	1.77494e-12	-8.88536	0.949176	chr1	154681772	chr2	96808905	96811179
cg11798521	AHNAK	-9.36107	2.70545e-20	1.77592e-12	-8.60416	0.919143	chr5	131996143	chr11	62201016	62323707
cg24232444	AHNAK	9.36103	2.70638e-20	1.77653e-12	4.8922	0.522613	chr13	99545448	chr11	62201016	62323707
cg03883405	DUSP2	-9.3609	2.70945e-20	1.77854e-12	-10.2908	1.09933	chr1	230029753	chr2	96808905	96811179
cg15773739	AHNAK	-9.36076	2.71308e-20	1.78092e-12	-6.51532	0.696025	chr3	131407394	chr11	62201016	62323707
cg12771852	AHNAK	-9.36067	2.71511e-20	1.78226e-12	-8.70611	0.930073	chr4	8354138	chr11	62201016	62323707
cg14093440	AHNAK	-9.36067	2.71513e-20	1.78227e-12	-8.3669	0.893835	chr3	169588957	chr11	62201016	62323707
cg27655512	DUSP2	-9.36067	2.71519e-20	1.78231e-12	-5.10221	0.545069	chr11	2287421	chr2	96808905	96811179
cg03360355	KLF6	-9.36055	2.71804e-20	1.78418e-12	-4.09465	0.437437	chr9	138244510	chr10	3818188	3827473
cg11583802	AHNAK	-9.36053	2.71851e-20	1.78449e-12	-8.16081	0.871832	chr13	36916913	chr11	62201016	62323707
cg23104592	NCR1	-9.36045	2.72052e-20	1.78581e-12	-8.91709	0.952635	chr17	47443155	chr19	55417508	55427508
cg12575162	SIK1	-9.36037	2.72242e-20	1.78706e-12	-9.25009	0.988218	chr6	31560445	chr21	44834395	44847008
cg18555411	CCL3	-9.36037	2.72246e-20	1.78709e-12	-11.3432	1.21183	chr12	122618241	chr17	34415602	34417515
cg22642750	AHNAK	-9.36033	2.72342e-20	1.78772e-12	-7.97237	0.851719	chr1	174129587	chr11	62201016	62323707
cg26623004	SIK1	-9.36029	2.72442e-20	1.78837e-12	-8.50724	0.908865	chr1	235079745	chr21	44834395	44847008
cg22548112	AHNAK	-9.36024	2.72555e-20	1.78911e-12	-6.24688	0.667385	chr2	225010806	chr11	62201016	62323707
cg22906231	TNFAIP3	-9.36017	2.72734e-20	1.79028e-12	-6.71711	0.717627	chr19	34676112	chr6	138188351	138204449
cg15147197	NCR1	-9.36015	2.7279e-20	1.79065e-12	-7.85997	0.839728	chr1	205685605	chr19	55417508	55427508
cg19514511	CCL3	-9.36007	2.72976e-20	1.79187e-12	-9.59604	1.02521	chr19	7756127	chr17	34415602	34417515
cg12018718	SLC11A2	9.36005	2.73025e-20	1.7922e-12	4.54117	0.485165	chr2	8684089	chr12	51373184	51422349
cg15934804	TNFAIP3	9.35986	2.73497e-20	1.79529e-12	6.26383	0.669223	chr7	2672400	chr6	138188351	138204449
cg26675654	DUSP2	9.35973	2.73817e-20	1.7974e-12	5.32054	0.56845	chr7	1269693	chr2	96808905	96811179
cg07847284	SIK1	-9.35972	2.73823e-20	1.79744e-12	-11.7278	1.25301	chr15	70491349	chr21	44834395	44847008
cg21199165	AHNAK	9.35968	2.7392e-20	1.79807e-12	5.17191	0.552573	chr2	45166884	chr11	62201016	62323707
cg21281441	CHST2	9.35966	2.73982e-20	1.79848e-12	8.24553	0.880964	chr2	20565253	chr3	142838173	142841800
cg26781758	DUSP2	-9.3596	2.74132e-20	1.79946e-12	-8.97825	0.959256	chr20	35971497	chr2	96808905	96811179
cg17131176	KLF6	-9.35958	2.74166e-20	1.79968e-12	-2.75305	0.294143	chr16	78802689	chr10	3818188	3827473
cg20557159	DUSP2	9.35953	2.74291e-20	1.80051e-12	7.64322	0.816624	chr17	75445261	chr2	96808905	96811179
cg07953741	AHNAK	-9.35953	2.74311e-20	1.80064e-12	-7.34993	0.785288	chr2	73306809	chr11	62201016	62323707
cg15274273	NCR1	-9.35951	2.74359e-20	1.80095e-12	-7.05928	0.754236	chr1	1690610	chr19	55417508	55427508
cg05460647	AHNAK	-9.35948	2.74434e-20	1.80144e-12	-5.91297	0.631763	chr10	121464085	chr11	62201016	62323707
cg07780095	DUSP2	9.35939	2.74639e-20	1.80279e-12	5.82423	0.622287	chr12	85674296	chr2	96808905	96811179
cg08782899	AHNAK	-9.35938	2.74661e-20	1.80293e-12	-5.13778	0.548944	chr17	79652389	chr11	62201016	62323707
cg22053282	SIK1	-9.35938	2.74681e-20	1.80307e-12	-12.9569	1.38438	chr10	98031741	chr21	44834395	44847008
cg21178236	AHNAK	-9.35937	2.74685e-20	1.80309e-12	-4.89162	0.522644	chr1	27953763	chr11	62201016	62323707
cg09032544	SIK1	9.35923	2.75047e-20	1.80547e-12	7.45601	0.796648	chr1	167487295	chr21	44834395	44847008
cg00422169	CHST2	9.35922	2.75073e-20	1.80564e-12	8.10491	0.865982	chr12	52915318	chr3	142838173	142841800
cg21534666	KLF6	-9.35907	2.75425e-20	1.80795e-12	-2.88681	0.308451	chr11	17535580	chr10	3818188	3827473
cg01372366	SLC11A2	9.35897	2.7569e-20	1.80969e-12	6.22716	0.665369	chr11	48041783	chr12	51373184	51422349
cg12414310	DUSP2	9.35894	2.75746e-20	1.81006e-12	5.35542	0.572224	chr21	43316274	chr2	96808905	96811179
cg00705568	AHNAK	-9.35886	2.75939e-20	1.81132e-12	-6.66347	0.711996	chr3	125830411	chr11	62201016	62323707
cg12937981	DUSP2	-9.35884	2.75999e-20	1.81172e-12	-9.4124	1.00572	chr15	77946576	chr2	96808905	96811179
cg14404727	KLF6	-9.35853	2.76779e-20	1.81684e-12	-3.17624	0.339396	chr4	170146550	chr10	3818188	3827473
cg21157904	SIK1	9.35837	2.77175e-20	1.81944e-12	5.99535	0.64064	chr9	100837807	chr21	44834395	44847008
cg19130591	AHNAK	-9.3583	2.77325e-20	1.82043e-12	-7.54753	0.806506	chr19	45102336	chr11	62201016	62323707
cg23418857	KLF6	-9.35829	2.77374e-20	1.82074e-12	-3.04895	0.325802	chr15	42309323	chr10	3818188	3827473
cg00522398	AHNAK	-9.35825	2.77456e-20	1.82128e-12	-7.24485	0.774167	chr20	37469321	chr11	62201016	62323707
cg22668906	CHCHD7	-9.35825	2.77457e-20	1.82129e-12	-5.47868	0.585439	chr11	128180077	chr8	57124245	57131357
cg20569108	AHNAK	9.35822	2.7753e-20	1.82177e-12	4.94482	0.528393	chr10	21822303	chr11	62201016	62323707
cg03329444	AHNAK	9.35821	2.77573e-20	1.82205e-12	7.89523	0.843669	chr14	21995072	chr11	62201016	62323707
cg08645488	CCL3	9.35816	2.77674e-20	1.82272e-12	7.95161	0.849697	chr14	65263560	chr17	34415602	34417515
cg01718742	AHNAK	9.35803	2.78004e-20	1.82488e-12	5.16395	0.551821	chr16	62070184	chr11	62201016	62323707
cg02954884	AHNAK	-9.35797	2.78153e-20	1.82586e-12	-7.24202	0.773887	chr1	6638504	chr11	62201016	62323707
cg20776761	NCR1	-9.35795	2.78204e-20	1.82619e-12	-10.1701	1.08679	chr22	23197321	chr19	55417508	55427508
cg25211066	AHNAK	-9.35795	2.78207e-20	1.82621e-12	-5.62354	0.600937	chr9	136726942	chr11	62201016	62323707
cg03325543	SIK1	-9.35793	2.78259e-20	1.82656e-12	-5.76657	0.616223	chr1	183576580	chr21	44834395	44847008
cg05070273	AHNAK	9.3579	2.78342e-20	1.8271e-12	5.67332	0.606261	chr3	48310897	chr11	62201016	62323707
cg13910681	CHST2	9.35789	2.78355e-20	1.82718e-12	11.3399	1.2118	chr9	130740599	chr3	142838173	142841800
cg19140262	AHNAK	9.35785	2.7845e-20	1.82781e-12	4.26788	0.456075	chr6	99380488	chr11	62201016	62323707
cg06093202	CCL3	-9.35783	2.78513e-20	1.82822e-12	-8.68165	0.927742	chr4	68546408	chr17	34415602	34417515
cg20904210	CHST2	9.35781	2.78561e-20	1.82854e-12	9.33505	0.997569	chr15	101569646	chr3	142838173	142841800
cg13551227	AHNAK	9.35779	2.78599e-20	1.82879e-12	11.704	1.25072	chr10	103604019	chr11	62201016	62323707
cg05113410	CHST2	9.35778	2.78629e-20	1.82898e-12	8.33178	0.890358	chr2	102327511	chr3	142838173	142841800
cg17048073	NCR1	9.35768	2.78881e-20	1.83064e-12	4.96764	0.530862	chr8	23102091	chr19	55417508	55427508
cg22826986	SIK1	-9.35766	2.78926e-20	1.83093e-12	-8.38527	0.896086	chr8	11351507	chr21	44834395	44847008
cg09077126	AHNAK	9.3573	2.79828e-20	1.83686e-12	4.55842	0.487151	chr10	72015695	chr11	62201016	62323707
cg05523925	NCR1	-9.35715	2.80206e-20	1.83934e-12	-12.3122	1.31581	chr9	97952184	chr19	55417508	55427508
cg01133215	CHST2	-9.35706	2.80433e-20	1.84082e-12	-6.01034	0.642333	chr6	45399681	chr3	142838173	142841800
cg21832826	DUSP2	-9.35676	2.81186e-20	1.84577e-12	-6.2442	0.667346	chr17	42415794	chr2	96808905	96811179
cg15969431	AHNAK	-9.35673	2.81267e-20	1.8463e-12	-7.22452	0.77212	chr3	16069391	chr11	62201016	62323707
cg00266535	NCR1	-9.35671	2.81307e-20	1.84656e-12	-11.2446	1.20177	chr1	27695876	chr19	55417508	55427508
cg06216231	AHNAK	-9.35671	2.81313e-20	1.8466e-12	-5.9953	0.640749	chr10	28272751	chr11	62201016	62323707
cg01003455	TIPARP	-9.35669	2.81363e-20	1.84693e-12	-5.90361	0.63095	chr6	17715529	chr3	156391024	156424559
cg22129276	KLF6	-9.35659	2.81605e-20	1.84852e-12	-2.89944	0.309882	chr2	169926103	chr10	3818188	3827473
cg18267047	AHNAK	-9.35654	2.81753e-20	1.84949e-12	-7.26624	0.776595	chr6	30121774	chr11	62201016	62323707
cg26478401	DUSP2	-9.35651	2.81826e-20	1.84997e-12	-3.34286	0.357276	chr10	90749920	chr2	96808905	96811179
cg00352652	AX748345	9.35648	2.81892e-20	1.8504e-12	7.20172	0.769704	chr16	88547533	chr17	4385261	4389648
cg17676574	AHNAK	-9.35643	2.82019e-20	1.85124e-12	-7.45807	0.797106	chr3	126237373	chr11	62201016	62323707
cg22481130	PIK3R1	9.35631	2.82317e-20	1.85319e-12	3.28621	0.35123	chr6	135876889	chr5	67511548	67597649
cg06805218	SLC11A2	9.35624	2.82499e-20	1.85438e-12	7.23523	0.773306	chr5	14676623	chr12	51373184	51422349
cg19754282	KLF6	-9.35619	2.82626e-20	1.85522e-12	-3.9023	0.417082	chr17	60953970	chr10	3818188	3827473
cg00118881	KLF6	-9.35618	2.82642e-20	1.85533e-12	-3.22026	0.344186	chr1	97308848	chr10	3818188	3827473
cg08536712	AHNAK	-9.35616	2.82706e-20	1.85574e-12	-7.23466	0.773252	chr10	75402255	chr11	62201016	62323707
cg13449257	DUSP2	-9.35613	2.82781e-20	1.85624e-12	-8.36131	0.893672	chr9	137355128	chr2	96808905	96811179
cg07679948	SIK1	9.35601	2.83073e-20	1.85816e-12	4.63073	0.494947	chr12	56329641	chr21	44834395	44847008
cg06102292	DUSP2	-9.35592	2.83304e-20	1.85967e-12	-10.7483	1.14883	chr11	2818516	chr2	96808905	96811179
cg24261491	AHNAK	-9.35587	2.83427e-20	1.86048e-12	-11.638	1.24393	chr14	70183541	chr11	62201016	62323707
cg02568977	AHNAK	-9.35586	2.83473e-20	1.86078e-12	-5.28095	0.564454	chr7	36320660	chr11	62201016	62323707
cg01104425	CCL3	-9.35582	2.83554e-20	1.86131e-12	-8.56286	0.915244	chr1	25249494	chr17	34415602	34417515
cg00289503	DUSP2	-9.35574	2.83769e-20	1.86272e-12	-6.24829	0.667856	chr20	61470028	chr2	96808905	96811179
cg27315556	DUSP2	9.35571	2.83839e-20	1.86318e-12	6.56405	0.701609	chr3	173115771	chr2	96808905	96811179
cg21928651	DUSP2	-9.35569	2.83897e-20	1.86356e-12	-7.08545	0.757341	chr11	61780606	chr2	96808905	96811179	GZMK protein levels (SeqId = 9545-156), Incident Type 2 Diabetes, Incident COPD, Prevalent Chronic Pain (Self-report), C-reactive protein (CRP) levels
cg15507486	AHNAK	-9.35569	2.839e-20	1.86358e-12	-5.90067	0.630704	chr19	46627896	chr11	62201016	62323707
cg24639908	DUSP2	-9.35564	2.8403e-20	1.86444e-12	-7.21736	0.771445	chr5	177378771	chr2	96808905	96811179
cg06982190	DUSP2	9.35559	2.84152e-20	1.86524e-12	6.32822	0.67641	chr7	27199815	chr2	96808905	96811179
cg16773899	DUSP2	9.35558	2.84172e-20	1.86537e-12	10.3214	1.10324	chr5	83680326	chr2	96808905	96811179
cg10709147	AHNAK	-9.35557	2.84193e-20	1.86551e-12	-8.6956	0.929457	chr15	63671405	chr11	62201016	62323707
cg01950163	AHNAK	-9.35554	2.84269e-20	1.866e-12	-7.72922	0.826165	chr18	55786098	chr11	62201016	62323707
cg13909826	SIK1	9.3555	2.84364e-20	1.86663e-12	8.11923	0.867856	chr1	109400731	chr21	44834395	44847008
cg25510090	TNFAIP3	9.35549	2.84392e-20	1.86681e-12	5.12348	0.547644	chr19	56616706	chr6	138188351	138204449
cg12667502	SIK1	-9.35543	2.8455e-20	1.86785e-12	-7.21566	0.77128	chr10	30330979	chr21	44834395	44847008
cg07250238	AHNAK	9.35538	2.84669e-20	1.86863e-12	6.36382	0.680231	chr12	123599384	chr11	62201016	62323707	Incident Type 2 Diabetes, Incident COPD, Prevalent Rheumatoid Arthritis (Self-report), Prevalent Type 2 Diabetes (Self-report), C-reactive protein (CRP) levels
cg13856555	AHNAK	9.35535	2.84764e-20	1.86925e-12	3.42918	0.366547	chr19	12663220	chr11	62201016	62323707
cg25310233	TNFAIP3	9.35522	2.85087e-20	1.87137e-12	3.3038	0.353151	chr1	31234437	chr6	138188351	138204449
cg27447382	TNFAIP3	9.35514	2.85294e-20	1.87273e-12	5.52208	0.590272	chr3	23804563	chr6	138188351	138204449
cg06271561	KLF6	-9.35507	2.85469e-20	1.87388e-12	-3.01744	0.322546	chr15	85359854	chr10	3818188	3827473
cg13610455	DUSP2	-9.3549	2.859e-20	1.87671e-12	-8.88232	0.949483	chr20	37054900	chr2	96808905	96811179
cg20639646	DUSP2	9.35486	2.86021e-20	1.8775e-12	5.33463	0.570253	chr6	154680408	chr2	96808905	96811179
cg14016236	NCR1	-9.35483	2.86097e-20	1.87801e-12	-5.67254	0.606376	chr3	171792545	chr19	55417508	55427508
cg14062119	AHNAK	9.35481	2.86125e-20	1.87819e-12	4.86956	0.52054	chr12	54088959	chr11	62201016	62323707
cg07081759	CHST2	-9.35475	2.86292e-20	1.87928e-12	-7.16905	0.766354	chr10	126330905	chr3	142838173	142841800
cg14780068	DUSP2	-9.35474	2.86323e-20	1.87949e-12	-9.82467	1.05023	chr1	201751846	chr2	96808905	96811179
cg05916539	DUSP2	-9.35473	2.86339e-20	1.87959e-12	-9.31142	0.99537	chr20	34763531	chr2	96808905	96811179
cg12798955	PIK3R1	9.35464	2.86568e-20	1.8811e-12	5.07233	0.542226	chr4	153582263	chr5	67511548	67597649
cg04528378	DUSP2	-9.35462	2.86617e-20	1.88142e-12	-6.72975	0.719404	chr7	106373036	chr2	96808905	96811179
cg14766620	CHCHD7	9.35459	2.86704e-20	1.88199e-12	4.91224	0.525116	chr3	5018860	chr8	57124245	57131357
cg27647503	NCR1	9.35439	2.87214e-20	1.88534e-12	3.84449	0.410982	chr1	19795252	chr19	55417508	55427508
cg20286726	DUSP2	9.35422	2.87651e-20	1.8882e-12	4.6103	0.492857	chr12	123600137	chr2	96808905	96811179	Incident COPD, C-reactive protein (CRP) levels
cg17217996	DUSP2	-9.35416	2.87813e-20	1.88927e-12	-9.34209	0.99871	chr20	60863221	chr2	96808905	96811179
cg06045968	AHNAK	-9.35414	2.87857e-20	1.88956e-12	-7.06173	0.754931	chr3	119273355	chr11	62201016	62323707
cg21235950	AHNAK	-9.35412	2.87912e-20	1.88992e-12	-6.89695	0.737317	chr19	14496535	chr11	62201016	62323707
cg01097768	CHST2	9.35406	2.88056e-20	1.89086e-12	8.30302	0.887638	chr5	378854	chr3	142838173	142841800
cg14134003	NCR1	-9.35403	2.8813e-20	1.89135e-12	-4.88317	0.522039	chr9	88952877	chr19	55417508	55427508
cg13315222	CCL3	9.35399	2.88249e-20	1.89213e-12	8.31681	0.889119	chr1	111174338	chr17	34415602	34417515
cg21559772	AHNAK	9.35397	2.88286e-20	1.89237e-12	5.14823	0.550379	chr4	46995704	chr11	62201016	62323707
cg19515360	AHNAK	-9.35394	2.88381e-20	1.893e-12	-6.19063	0.661821	chr3	156086146	chr11	62201016	62323707
cg01173814	KLF6	9.35393	2.88406e-20	1.89316e-12	2.00853	0.214726	chr1	8762310	chr10	3818188	3827473
cg22110158	AX748345	9.3539	2.88465e-20	1.89355e-12	6.48441	0.69323	chr11	130036542	chr17	4385261	4389648
cg16170878	AHNAK	-9.35375	2.88869e-20	1.8962e-12	-6.97216	0.745387	chr13	49659276	chr11	62201016	62323707
cg01140719	CHST2	9.35372	2.88934e-20	1.89662e-12	9.78273	1.04587	chr4	40616224	chr3	142838173	142841800
cg08958747	CHST2	9.35372	2.88945e-20	1.8967e-12	6.01684	0.643257	chr16	2203176	chr3	142838173	142841800
cg15138708	TIPARP	-9.35365	2.89131e-20	1.89792e-12	-5.9366	0.634683	chr2	37876083	chr3	156391024	156424559
cg13922021	AHNAK	9.35363	2.89179e-20	1.89823e-12	6.58495	0.703999	chr5	76115974	chr11	62201016	62323707
cg02559541	AHNAK	-9.35349	2.89543e-20	1.90062e-12	-8.08567	0.864455	chr6	43959295	chr11	62201016	62323707
cg02013741	NCR1	-9.35345	2.89642e-20	1.90127e-12	-6.15555	0.658105	chr15	67006698	chr19	55417508	55427508
cg25730208	SIK1	-9.35341	2.89734e-20	1.90188e-12	-8.18599	0.875188	chr14	71247652	chr21	44834395	44847008
cg03477042	KLF6	-9.35328	2.90077e-20	1.90413e-12	-2.84209	0.30386	chr5	126424350	chr10	3818188	3827473
cg21219880	CHST2	-9.35324	2.90191e-20	1.90488e-12	-7.28182	0.778534	chr7	29236377	chr3	142838173	142841800
cg01154505	CCL3	9.3532	2.90278e-20	1.90545e-12	5.26225	0.562615	chr2	112940409	chr17	34415602	34417515
cg02409364	AHNAK	9.35309	2.90582e-20	1.90744e-12	4.57337	0.488969	chr20	35199934	chr11	62201016	62323707
cg13891121	AHNAK	9.35285	2.91207e-20	1.91155e-12	7.14791	0.76425	chr12	26987045	chr11	62201016	62323707
cg21179056	AHNAK	-9.3528	2.91329e-20	1.91235e-12	-6.9819	0.746504	chr20	56444780	chr11	62201016	62323707
cg15263802	CHST2	9.35272	2.91527e-20	1.91365e-12	7.70649	0.823983	chr1	39318607	chr3	142838173	142841800
cg13122607	DUSP2	-9.35263	2.91768e-20	1.91523e-12	-12.0052	1.28362	chr15	63532360	chr2	96808905	96811179
cg07464044	TNFAIP3	-9.35255	2.91989e-20	1.91668e-12	-5.91182	0.632108	chr1	160713247	chr6	138188351	138204449
cg18449888	DUSP2	9.35251	2.92093e-20	1.91736e-12	10.2592	1.09695	chr1	205280384	chr2	96808905	96811179
cg06485774	TIPARP	-9.35247	2.92184e-20	1.91796e-12	-5.52569	0.590827	chr1	184859325	chr3	156391024	156424559
cg04337403	CHST2	-9.35245	2.92233e-20	1.91828e-12	-8.40694	0.898902	chr2	3288737	chr3	142838173	142841800
cg14597528	KLF6	-9.35235	2.92498e-20	1.92002e-12	-2.50903	0.268278	chr6	166657679	chr10	3818188	3827473
cg23039677	AHNAK	-9.35233	2.92568e-20	1.92048e-12	-7.44806	0.796386	chr1	45875131	chr11	62201016	62323707
cg14876761	AHNAK	9.35225	2.92769e-20	1.9218e-12	7.19333	0.769155	chr4	683206	chr11	62201016	62323707
cg04950301	DUSP2	9.35219	2.92938e-20	1.92291e-12	7.06214	0.755133	chr6	12750392	chr2	96808905	96811179
cg24404329	AHNAK	9.35214	2.93058e-20	1.9237e-12	7.00191	0.748697	chr7	115849899	chr11	62201016	62323707
cg10381153	AHNAK	-9.35208	2.93201e-20	1.92464e-12	-6.64078	0.710085	chr1	65062855	chr11	62201016	62323707
cg09646737	AHNAK	-9.35197	2.93513e-20	1.92668e-12	-7.52456	0.804596	chr22	36206677	chr11	62201016	62323707
cg09761367	NCR1	-9.35185	2.93805e-20	1.9286e-12	-10.4259	1.11485	chr1	25360712	chr19	55417508	55427508
cg13937905	AHNAK	9.35185	2.93816e-20	1.92868e-12	5.0355	0.53845	chr12	53612551	chr11	62201016	62323707
cg05608063	DUSP2	9.35176	2.94062e-20	1.93029e-12	7.65055	0.818087	chr22	42269725	chr2	96808905	96811179
cg05908144	CCL3	-9.35162	2.94428e-20	1.93269e-12	-6.73329	0.720013	chr2	54268386	chr17	34415602	34417515
cg13387455	KLF6	-9.35153	2.94652e-20	1.93416e-12	-2.91494	0.311707	chr7	6611301	chr10	3818188	3827473
cg12563178	DUSP2	9.35126	2.95371e-20	1.93888e-12	7.74666	0.828408	chr10	20105641	chr2	96808905	96811179
cg25907502	AHNAK	-9.35122	2.95479e-20	1.93959e-12	-6.90779	0.738704	chr3	121777359	chr11	62201016	62323707
cg10113527	KLF6	-9.3512	2.95527e-20	1.93991e-12	-2.80222	0.299664	chr9	134109740	chr10	3818188	3827473
cg07078052	TIPARP	9.3512	2.95533e-20	1.93995e-12	5.05114	0.540159	chr5	66498790	chr3	156391024	156424559
cg01915791	DUSP2	9.35118	2.95582e-20	1.94026e-12	5.99822	0.641439	chr19	36247526	chr2	96808905	96811179
cg11693925	DUSP2	-9.35113	2.95718e-20	1.94116e-12	-7.23858	0.774086	chr5	55756588	chr2	96808905	96811179
cg01558754	KLF6	-9.35098	2.96117e-20	1.94378e-12	-2.79324	0.298711	chr6	73450879	chr10	3818188	3827473
cg14198302	CHST2	-9.35095	2.96191e-20	1.94427e-12	-9.06312	0.969219	chr19	4084227	chr3	142838173	142841800
cg13125964	DUSP2	-9.3509	2.96334e-20	1.9452e-12	-7.64137	0.817181	chr8	116858346	chr2	96808905	96811179
cg22130509	SIK1	-9.35074	2.96743e-20	1.94789e-12	-8.68252	0.928538	chr2	112417158	chr21	44834395	44847008
cg07450201	AHNAK	-9.35073	2.96786e-20	1.94817e-12	-6.39347	0.683741	chr8	12827559	chr11	62201016	62323707
cg15690480	NCR1	-9.35071	2.96832e-20	1.94847e-12	-9.24081	0.988247	chr2	39609077	chr19	55417508	55427508
cg04352288	AX748345	9.35062	2.97059e-20	1.94996e-12	3.7532	0.401385	chr16	87958407	chr17	4385261	4389648
cg10803218	SIK1	-9.35061	2.9709e-20	1.95016e-12	-7.93952	0.849091	chr5	177544994	chr21	44834395	44847008
cg12082346	CHCHD7	9.35059	2.97143e-20	1.95051e-12	4.64473	0.496731	chr3	195844910	chr8	57124245	57131357
cg01140719	SIK1	9.35059	2.97152e-20	1.95057e-12	9.65035	1.03206	chr4	40616224	chr21	44834395	44847008
cg08326410	CHST2	-9.3505	2.97399e-20	1.95219e-12	-9.66995	1.03416	chr19	55314884	chr3	142838173	142841800	Smoking, Tissue, age, PCDH9 protein levels (SeqId = 10558-26), EPHB4 protein levels (SeqId = 15530-33), KIT protein levels (SeqId = 2475-1), KIR2DL5A protein levels (SeqId = 8000-17)
cg14770293	AHNAK	9.35047	2.97471e-20	1.95266e-12	7.73556	0.827291	chr10	29011292	chr11	62201016	62323707
cg02152819	AHNAK	-9.35014	2.9834e-20	1.95837e-12	-7.81385	0.835694	chr2	232258417	chr11	62201016	62323707
cg27587216	DUSP2	-9.35006	2.98564e-20	1.95984e-12	-12.1784	1.3025	chr17	32634316	chr2	96808905	96811179
cg13254203	CHST2	-9.35004	2.98606e-20	1.96012e-12	-9.83671	1.05205	chr1	35585672	chr3	142838173	142841800
cg01300855	DUSP2	-9.35002	2.98657e-20	1.96045e-12	-8.52449	0.911708	chr16	12898523	chr2	96808905	96811179
cg14193156	DUSP2	9.35	2.98712e-20	1.96081e-12	7.02489	0.751325	chr17	73056104	chr2	96808905	96811179
cg22672717	KLF6	-9.34997	2.98795e-20	1.96136e-12	-2.82779	0.302438	chr11	57193703	chr10	3818188	3827473
cg18301891	DUSP2	9.34974	2.99419e-20	1.96545e-12	5.46256	0.584248	chr14	102027172	chr2	96808905	96811179
cg11623339	DUSP2	-9.34968	2.9959e-20	1.96657e-12	-7.35285	0.786429	chr5	138725482	chr2	96808905	96811179
cg13790259	TIPARP	-9.34964	2.99694e-20	1.96726e-12	-5.69177	0.60877	chr19	42704706	chr3	156391024	156424559
cg20955567	AHNAK	-9.34962	2.99732e-20	1.96751e-12	-3.85111	0.411901	chr9	102629999	chr11	62201016	62323707
cg17567457	AHNAK	-9.34959	2.99808e-20	1.96801e-12	-8.10465	0.866845	chr2	218678682	chr11	62201016	62323707
cg02659989	DUSP2	-9.34957	2.99878e-20	1.96846e-12	-7.74801	0.828702	chr22	37809006	chr2	96808905	96811179
cg02871545	NCR1	9.34955	2.9992e-20	1.96874e-12	9.76927	1.04489	chr2	233105048	chr19	55417508	55427508
cg25838080	AHNAK	9.34953	2.99967e-20	1.96905e-12	7.17096	0.766986	chr6	108489026	chr11	62201016	62323707
cg18970338	AHNAK	-9.34941	3.00312e-20	1.97132e-12	-8.83865	0.94537	chr2	219283823	chr11	62201016	62323707
cg25044701	AHNAK	-9.3494	3.00338e-20	1.97149e-12	-8.78949	0.940114	chr12	7849439	chr11	62201016	62323707
cg00808150	CHST2	-9.34938	3.00385e-20	1.97179e-12	-6.49104	0.694275	chr11	82594987	chr3	142838173	142841800
cg00203658	SIK1	-9.34935	3.00456e-20	1.97226e-12	-10.4332	1.11593	chr12	125514452	chr21	44834395	44847008
cg16845126	AHNAK	-9.34935	3.00468e-20	1.97234e-12	-7.06807	0.755995	chr2	238773788	chr11	62201016	62323707
cg21791023	AHNAK	-9.34935	3.00476e-20	1.97239e-12	-4.77014	0.510211	chr1	18019539	chr11	62201016	62323707
cg18755783	AHNAK	9.34933	3.00525e-20	1.97271e-12	5.96486	0.637999	chr13	36919905	chr11	62201016	62323707
cg11384427	CHCHD7	-9.34925	3.00737e-20	1.97411e-12	-4.6516	0.497537	chr12	6553585	chr8	57124245	57131357
cg15004391	SIK1	-9.34914	3.01031e-20	1.97603e-12	-10.8428	1.15977	chr10	50570872	chr21	44834395	44847008
cg03327596	AHNAK	-9.34913	3.01043e-20	1.97611e-12	-6.50302	0.695574	chr21	27776905	chr11	62201016	62323707
cg19708124	NCR1	-9.3491	3.01131e-20	1.97669e-12	-13.3064	1.42328	chr20	31113075	chr19	55417508	55427508
cg11945070	DUSP2	-9.34909	3.01152e-20	1.97683e-12	-7.6964	0.823224	chr6	56609630	chr2	96808905	96811179
cg19447275	DUSP2	9.34909	3.01167e-20	1.97693e-12	5.43001	0.580806	chr9	35908428	chr2	96808905	96811179
cg10504000	NCR1	-9.34907	3.01219e-20	1.97727e-12	-6.29694	0.673537	chr11	2402391	chr19	55417508	55427508
cg23955417	CCL3	-9.34894	3.01565e-20	1.97954e-12	-7.13719	0.763423	chr1	26880928	chr17	34415602	34417515
cg07458509	DUSP2	-9.34884	3.01849e-20	1.9814e-12	-7.06975	0.756218	chr19	8372513	chr2	96808905	96811179
cg03780748	AHNAK	-9.34866	3.02312e-20	1.98445e-12	-6.92601	0.740856	chr8	10909916	chr11	62201016	62323707
cg16910830	DUSP2	9.34866	3.02323e-20	1.98452e-12	5.54694	0.593341	chr7	145813437	chr2	96808905	96811179
cg19301262	AHNAK	-9.34864	3.02368e-20	1.98481e-12	-6.0468	0.646811	chr2	121468820	chr11	62201016	62323707
cg07471768	DUSP2	9.3486	3.02499e-20	1.98567e-12	12.0792	1.29208	chr17	1927052	chr2	96808905	96811179
cg23980791	DUSP2	-9.34854	3.02659e-20	1.98672e-12	-8.07404	0.863669	chr17	39816574	chr2	96808905	96811179
cg16618104	DUSP2	-9.34851	3.02737e-20	1.98724e-12	-6.3859	0.683094	chr12	104853100	chr2	96808905	96811179
cg13452848	DUSP2	-9.3484	3.0302e-20	1.98909e-12	-9.09735	0.973145	chr17	26544138	chr2	96808905	96811179
cg14006566	DUSP2	9.34836	3.03127e-20	1.98979e-12	5.81995	0.622563	chr14	32046453	chr2	96808905	96811179
cg12761707	CCL3	-9.34829	3.03329e-20	1.99112e-12	-6.8338	0.731021	chr21	43468534	chr17	34415602	34417515
cg17481122	DUSP2	-9.34826	3.03395e-20	1.99155e-12	-10.1169	1.08222	chr18	21849126	chr2	96808905	96811179
cg11567580	AHNAK	9.34819	3.0359e-20	1.99283e-12	7.62849	0.816039	chr9	128510966	chr11	62201016	62323707
cg02509943	KLF6	-9.34813	3.03768e-20	1.994e-12	-3.48669	0.372983	chr18	395186	chr10	3818188	3827473
cg26395694	NCR1	-9.34807	3.03916e-20	1.99497e-12	-7.45398	0.797382	chr3	4783306	chr19	55417508	55427508
cg11804725	AHNAK	-9.34806	3.03946e-20	1.99517e-12	-7.35067	0.786331	chr3	16105263	chr11	62201016	62323707
cg01715910	AHNAK	-9.34802	3.04057e-20	1.9959e-12	-4.99893	0.534758	chr17	4634022	chr11	62201016	62323707
cg16337424	KLF6	9.34795	3.04239e-20	1.99709e-12	3.24377	0.347003	chr17	2300238	chr10	3818188	3827473
cg20565652	CCL3	9.34795	3.04252e-20	1.99718e-12	8.25713	0.883309	chr12	27687275	chr17	34415602	34417515
cg24112733	DUSP2	-9.34788	3.04435e-20	1.99838e-12	-17.1154	1.83094	chr7	38255578	chr2	96808905	96811179
cg12593764	AHNAK	-9.34787	3.04462e-20	1.99856e-12	-5.12779	0.548552	chr15	83332873	chr11	62201016	62323707
cg15375526	CCL3	-9.3478	3.04657e-20	1.99984e-12	-3.77004	0.403308	chr3	141989359	chr17	34415602	34417515
cg16677955	AHNAK	9.34769	3.04967e-20	2.00187e-12	7.86426	0.841306	chr1	32930380	chr11	62201016	62323707
cg13020347	CHST2	-9.34748	3.05524e-20	2.00553e-12	-6.30218	0.674212	chr1	247336649	chr3	142838173	142841800
cg24423397	NCR1	9.34745	3.05621e-20	2.00617e-12	17.8632	1.91102	chr14	97428747	chr19	55417508	55427508
cg04131610	DUSP2	-9.34736	3.05872e-20	2.00781e-12	-6.85176	0.733016	chr3	46411447	chr2	96808905	96811179
cg08025318	NCR1	-9.34734	3.05925e-20	2.00816e-12	-8.56131	0.915909	chr11	9710883	chr19	55417508	55427508
cg04960948	DUSP2	-9.34732	3.0597e-20	2.00846e-12	-9.70029	1.03776	chr13	109554783	chr2	96808905	96811179
cg24164702	AHNAK	-9.34713	3.06495e-20	2.0119e-12	-6.38041	0.682607	chr19	39225147	chr11	62201016	62323707
cg20400639	NCR1	9.34711	3.06532e-20	2.01214e-12	8.018	0.857805	chr1	26022691	chr19	55417508	55427508
cg08270223	DUSP2	9.34702	3.06799e-20	2.0139e-12	7.23515	0.77406	chr5	178322770	chr2	96808905	96811179
cg13348062	DUSP2	-9.34701	3.06815e-20	2.014e-12	-9.62059	1.02927	chr12	125599624	chr2	96808905	96811179
cg27323165	CHST2	9.34696	3.0695e-20	2.01489e-12	9.88517	1.05758	chr17	16832586	chr3	142838173	142841800
cg23379818	CHST2	9.34685	3.0725e-20	2.01686e-12	8.36563	0.895021	chr15	89892276	chr3	142838173	142841800
cg26667956	DUSP2	-9.34683	3.07299e-20	2.01718e-12	-9.21681	0.986089	chr10	11362901	chr2	96808905	96811179
cg01277923	DUSP2	9.3467	3.07677e-20	2.01966e-12	6.44203	0.689231	chr14	77495715	chr2	96808905	96811179
cg21719817	NCR1	-9.34658	3.08005e-20	2.02182e-12	-6.03976	0.646201	chr6	15518131	chr19	55417508	55427508
cg05008972	AX748345	-9.34638	3.08554e-20	2.02542e-12	-6.49003	0.694389	chr14	22898203	chr17	4385261	4389648
cg26048493	CHST2	-9.34633	3.08692e-20	2.02632e-12	-7.83975	0.838805	chr1	6354272	chr3	142838173	142841800
cg02008113	DUSP2	-9.34618	3.0909e-20	2.02894e-12	-7.14851	0.764859	chr7	48127251	chr2	96808905	96811179
cg06168539	TNFAIP3	9.34613	3.09251e-20	2.02999e-12	4.11798	0.440608	chr12	53650032	chr6	138188351	138204449
cg09966619	SIK1	9.34608	3.09378e-20	2.03083e-12	11.5059	1.23109	chr14	22860468	chr21	44834395	44847008
cg13175526	SIK1	-9.34605	3.09473e-20	2.03145e-12	-12.362	1.3227	chr15	90368716	chr21	44834395	44847008
cg10567318	CCL3	-9.34602	3.09533e-20	2.03184e-12	-9.21829	0.986333	chr22	37561354	chr17	34415602	34417515
cg24481594	DUSP2	9.34594	3.09759e-20	2.03332e-12	10.9854	1.17542	chr1	2190850	chr2	96808905	96811179
cg03138839	KLF6	-9.34592	3.09828e-20	2.03378e-12	-3.01471	0.322569	chr11	78383020	chr10	3818188	3827473
cg04856678	KLF6	-9.3458	3.10154e-20	2.03592e-12	-3.04257	0.325555	chr8	59067871	chr10	3818188	3827473
cg04264075	TIPARP	-9.34577	3.10231e-20	2.03642e-12	-6.20712	0.664163	chr19	51876470	chr3	156391024	156424559
cg15225779	CHST2	-9.34567	3.10518e-20	2.03831e-12	-8.24664	0.882403	chr11	76784047	chr3	142838173	142841800
cg22918536	DUSP2	-9.34562	3.10642e-20	2.03912e-12	-9.92515	1.06201	chr5	173122883	chr2	96808905	96811179
cg14840642	AHNAK	-9.3456	3.10718e-20	2.03962e-12	-8.66704	0.927393	chr4	25109660	chr11	62201016	62323707
cg10913077	KLF6	-9.34547	3.11067e-20	2.04191e-12	-2.91529	0.311947	chr3	57080664	chr10	3818188	3827473
cg00050692	KLF6	-9.34542	3.11205e-20	2.04282e-12	-3.06646	0.328125	chr2	25524877	chr10	3818188	3827473
cg21565960	DUSP2	9.34537	3.11352e-20	2.04378e-12	6.72174	0.719259	chr11	61793285	chr2	96808905	96811179	Clear cell renal carcinoma, Tissue, age, GZMA protein levels (SeqId = 3440-7), C-reactive protein (CRP) levels
cg13294736	DUSP2	-9.34536	3.11376e-20	2.04394e-12	-8.09049	0.865723	chr3	53849634	chr2	96808905	96811179
cg01057917	DUSP2	-9.34527	3.11616e-20	2.04552e-12	-9.37949	1.00366	chr15	90341278	chr2	96808905	96811179	Incident COPD, C-reactive protein (CRP) levels
cg14117392	NCR1	-9.34527	3.11626e-20	2.04559e-12	-8.22382	0.879998	chr5	139017942	chr19	55417508	55427508
cg12534265	AHNAK	9.34517	3.11908e-20	2.04743e-12	6.18839	0.662202	chr1	26092973	chr11	62201016	62323707
cg09732702	AHNAK	-9.34516	3.11942e-20	2.04765e-12	-5.86316	0.627401	chr8	130520867	chr11	62201016	62323707
cg19723604	AX748345	9.34516	3.11948e-20	2.0477e-12	6.99087	0.748074	chr2	23602384	chr17	4385261	4389648
cg17758205	CHST2	-9.34501	3.12351e-20	2.05034e-12	-8.76729	0.938179	chr17	62151895	chr3	142838173	142841800
cg26430059	KLF6	9.345	3.12375e-20	2.0505e-12	2.84149	0.304065	chr14	89770384	chr10	3818188	3827473
cg24212738	KLF6	-9.345	3.12391e-20	2.0506e-12	-3.45931	0.370178	chr15	69396631	chr10	3818188	3827473
cg10850623	SIK1	-9.345	3.12394e-20	2.05062e-12	-12.5334	1.34119	chr8	81316908	chr21	44834395	44847008
cg18155720	SIK1	-9.34486	3.12776e-20	2.05313e-12	-10.3737	1.1101	chr19	35787193	chr21	44834395	44847008
cg02084848	TIPARP	-9.34473	3.13142e-20	2.05553e-12	-5.39739	0.577586	chr16	69380204	chr3	156391024	156424559
cg00141997	CHST2	-9.34469	3.13243e-20	2.0562e-12	-9.30024	0.995243	chr2	28653797	chr3	142838173	142841800
cg22548109	CHST2	-9.34466	3.13344e-20	2.05686e-12	-12.1364	1.29875	chr10	126812808	chr3	142838173	142841800
cg16910464	AHNAK	-9.34463	3.1343e-20	2.05743e-12	-6.90377	0.738796	chr20	24625985	chr11	62201016	62323707
cg10091025	TNFAIP3	-9.34457	3.1359e-20	2.05848e-12	-6.54557	0.700467	chr3	187454376	chr6	138188351	138204449
cg25754852	CHST2	-9.3445	3.13782e-20	2.05973e-12	-12.2694	1.31301	chr6	160523821	chr3	142838173	142841800
cg17197481	AHNAK	-9.34435	3.14198e-20	2.06247e-12	-5.56486	0.595532	chr16	56483905	chr11	62201016	62323707
cg05173112	AHNAK	-9.34433	3.14245e-20	2.06277e-12	-7.40036	0.791963	chr2	200625702	chr11	62201016	62323707
cg10254855	SIK1	-9.34426	3.14444e-20	2.06408e-12	-8.53042	0.912904	chr17	58172285	chr21	44834395	44847008
cg21368706	DUSP2	9.34422	3.1456e-20	2.06484e-12	10.2923	1.10146	chr17	7294836	chr2	96808905	96811179
cg07564962	AHNAK	9.34419	3.14653e-20	2.06545e-12	3.40182	0.364057	chr5	139076670	chr11	62201016	62323707
cg18141467	DUSP2	9.34418	3.14695e-20	2.06573e-12	12.7831	1.36803	chr5	17216756	chr2	96808905	96811179
cg02676865	CHST2	-9.34417	3.14709e-20	2.06582e-12	-8.16771	0.874097	chr10	99259738	chr3	142838173	142841800
cg22160073	SIK1	-9.34413	3.14824e-20	2.06657e-12	-8.14883	0.872081	chr11	5653405	chr21	44834395	44847008
cg23262133	SIK1	-9.34411	3.14891e-20	2.06702e-12	-12.095	1.2944	chr20	43325208	chr21	44834395	44847008
cg25226406	DUSP2	-9.34396	3.15291e-20	2.06964e-12	-8.56441	0.916572	chr18	74067760	chr2	96808905	96811179
cg15070686	AHNAK	-9.34394	3.15344e-20	2.06999e-12	-6.13795	0.656891	chr4	83209071	chr11	62201016	62323707
cg23393786	DUSP2	-9.34389	3.15508e-20	2.07106e-12	-7.55376	0.808418	chr4	78072506	chr2	96808905	96811179
cg21473235	DUSP2	-9.34381	3.15716e-20	2.07243e-12	-8.32294	0.890743	chr17	3896977	chr2	96808905	96811179
cg04813880	CHST2	-9.34371	3.16002e-20	2.0743e-12	-4.17789	0.447134	chr16	21171067	chr3	142838173	142841800
cg06550354	AHNAK	-9.34363	3.16219e-20	2.07573e-12	-6.11074	0.654	chr10	49396173	chr11	62201016	62323707
cg09992486	AHNAK	-9.34363	3.16225e-20	2.07577e-12	-6.83302	0.731302	chr16	57338101	chr11	62201016	62323707
cg07137322	DUSP2	-9.34353	3.16507e-20	2.07763e-12	-8.26529	0.8846	chr10	8767339	chr2	96808905	96811179
cg04210039	DUSP2	-9.34351	3.16563e-20	2.07799e-12	-7.30695	0.782035	chr4	141596949	chr2	96808905	96811179
cg25286135	DUSP2	-9.34348	3.16651e-20	2.07857e-12	-8.28886	0.887128	chr19	57785172	chr2	96808905	96811179
cg09702434	DUSP2	-9.34343	3.1681e-20	2.07961e-12	-7.36763	0.788536	chr21	32622078	chr2	96808905	96811179
cg01360627	AHNAK	-9.3434	3.16875e-20	2.08004e-12	-5.37605	0.575384	chr6	31544931	chr11	62201016	62323707
cg19672873	DUSP2	9.34339	3.16917e-20	2.08031e-12	9.20663	0.985364	chr1	222910534	chr2	96808905	96811179
cg14742148	AHNAK	9.34337	3.16977e-20	2.08071e-12	6.77807	0.725442	chr4	22518047	chr11	62201016	62323707
cg16415959	TNFAIP3	9.3432	3.17442e-20	2.08376e-12	4.27675	0.457739	chr16	11783173	chr6	138188351	138204449
cg10094443	CHST2	-9.3432	3.17455e-20	2.08385e-12	-9.54377	1.02147	chr4	39529866	chr3	142838173	142841800
cg05758935	AHNAK	9.34317	3.17535e-20	2.08437e-12	9.85907	1.05522	chr20	48887419	chr11	62201016	62323707
cg01135380	KLF6	9.34312	3.17679e-20	2.08532e-12	2.36495	0.253122	chr19	18526342	chr10	3818188	3827473
cg16923681	DUSP2	-9.34296	3.18125e-20	2.08824e-12	-8.72257	0.933598	chr22	32361109	chr2	96808905	96811179
cg06915826	SIK1	9.34289	3.18326e-20	2.08956e-12	5.70008	0.610098	chr12	56329903	chr21	44834395	44847008
cg06074706	NCR1	9.34289	3.18328e-20	2.08957e-12	6.93661	0.742448	chr9	112734840	chr19	55417508	55427508
cg10403138	AHNAK	-9.34273	3.18784e-20	2.09257e-12	-6.73202	0.720562	chr9	116872922	chr11	62201016	62323707
cg00477109	DUSP2	-9.34272	3.18827e-20	2.09285e-12	-9.04796	0.968451	chr10	105478352	chr2	96808905	96811179
cg22712970	CCL3	9.34238	3.19788e-20	2.09916e-12	7.05351	0.755002	chr3	71106959	chr17	34415602	34417515
cg11148820	KLF6	-9.34223	3.20207e-20	2.10191e-12	-2.92246	0.312823	chr17	13289156	chr10	3818188	3827473
cg11308319	TNFAIP3	9.34222	3.2024e-20	2.10213e-12	5.16755	0.553139	chr2	240291426	chr6	138188351	138204449
cg19818353	TNFAIP3	9.34219	3.20317e-20	2.10263e-12	6.11617	0.654682	chr8	56852267	chr6	138188351	138204449	INSR protein levels (SeqId = 3448-13), IL2RB protein levels (SeqId = 9343-16)
cg14514130	AHNAK	-9.34219	3.20339e-20	2.10278e-12	-8.06632	0.86343	chr1	204949561	chr11	62201016	62323707
cg19724187	AHNAK	-9.34218	3.20351e-20	2.10286e-12	-9.61745	1.02947	chr12	63192572	chr11	62201016	62323707
cg01597905	DUSP2	-9.34214	3.20473e-20	2.10365e-12	-9.08009	0.97195	chr3	15356739	chr2	96808905	96811179
cg26894333	NCR1	-9.34213	3.20491e-20	2.10377e-12	-9.94849	1.06491	chr20	32923755	chr19	55417508	55427508
cg00477904	DUSP2	-9.34208	3.20636e-20	2.10472e-12	-7.63581	0.817357	chr5	131415712	chr2	96808905	96811179
cg25033767	DUSP2	9.34207	3.20659e-20	2.10487e-12	10.1308	1.08443	chr6	43044876	chr2	96808905	96811179
cg06866884	NCR1	9.34195	3.21017e-20	2.10723e-12	8.38894	0.897986	chr4	185202821	chr19	55417508	55427508
cg02699518	TIPARP	-9.34195	3.21026e-20	2.10728e-12	-7.27489	0.778733	chr17	64709756	chr3	156391024	156424559
cg11665263	DUSP2	9.34191	3.21131e-20	2.10797e-12	6.44642	0.690054	chr1	9960532	chr2	96808905	96811179
cg03738444	AHNAK	9.34177	3.21531e-20	2.1106e-12	3.4043	0.364417	chr4	103495644	chr11	62201016	62323707
cg07913379	TNFAIP3	-9.34176	3.21571e-20	2.11087e-12	-5.12474	0.548584	chr1	200325145	chr6	138188351	138204449
cg12294633	DUSP2	-9.3417	3.21741e-20	2.11198e-12	-6.09251	0.652184	chr7	38356729	chr2	96808905	96811179
cg03427461	AHNAK	-9.34161	3.21981e-20	2.11355e-12	-8.27642	0.885973	chr6	90274792	chr11	62201016	62323707
cg12971344	KLF6	9.34161	3.21991e-20	2.11362e-12	4.86171	0.520436	chr4	109056350	chr10	3818188	3827473
cg09485437	CCL3	9.34153	3.22238e-20	2.11524e-12	7.74432	0.829021	chr3	187693496	chr17	34415602	34417515
cg02860251	AHNAK	9.34128	3.22953e-20	2.11993e-12	7.23059	0.774047	chr20	56027162	chr11	62201016	62323707
cg02786757	DUSP2	-9.34125	3.23028e-20	2.12043e-12	-7.63706	0.817563	chr11	120136833	chr2	96808905	96811179
cg17110349	KLF6	-9.34125	3.2303e-20	2.12044e-12	-2.8858	0.308931	chr20	61554899	chr10	3818188	3827473
cg20055548	NCR1	9.34116	3.2329e-20	2.12215e-12	5.89406	0.630978	chr7	134571494	chr19	55417508	55427508
cg07430673	AHNAK	-9.34115	3.23324e-20	2.12237e-12	-7.20418	0.771231	chr16	10633189	chr11	62201016	62323707
cg03527274	AHNAK	-9.34113	3.23381e-20	2.12275e-12	-6.65387	0.71232	chr1	3147443	chr11	62201016	62323707
cg23839776	TNFAIP3	9.34106	3.23573e-20	2.12401e-12	4.52362	0.484272	chr21	16435593	chr6	138188351	138204449
cg22589728	TNFAIP3	9.34101	3.23731e-20	2.12504e-12	4.29955	0.460287	chr3	71439885	chr6	138188351	138204449
cg02927679	AHNAK	-9.341	3.23764e-20	2.12526e-12	-6.88492	0.737065	chr10	112260509	chr11	62201016	62323707
cg03600303	NCR1	9.34095	3.23893e-20	2.12611e-12	6.24718	0.668795	chr2	30368009	chr19	55417508	55427508
cg18810184	SIK1	-9.34094	3.23931e-20	2.12635e-12	-9.07652	0.971692	chr1	76541831	chr21	44834395	44847008
cg16223079	SLC11A2	9.34092	3.23991e-20	2.12675e-12	7.62255	0.816038	chr15	75339541	chr12	51373184	51422349
cg24791618	KLF6	9.34087	3.24141e-20	2.12773e-12	2.17744	0.23311	chr1	35917793	chr10	3818188	3827473
cg07397547	NCR1	-9.3408	3.24321e-20	2.12892e-12	-11.4402	1.22476	chr2	242197406	chr19	55417508	55427508
cg17784403	DUSP2	9.34079	3.24355e-20	2.12914e-12	5.92251	0.634048	chr6	94128527	chr2	96808905	96811179
cg01813126	DUSP2	-9.34072	3.24562e-20	2.1305e-12	-10.0673	1.07779	chr11	1799651	chr2	96808905	96811179
cg10592478	AHNAK	9.34071	3.24591e-20	2.13069e-12	6.46271	0.691886	chr12	53612641	chr11	62201016	62323707
cg24188017	DUSP2	-9.34068	3.24675e-20	2.13124e-12	-7.41654	0.794004	chr19	49828658	chr2	96808905	96811179
cg18124162	KLF6	-9.34067	3.24703e-20	2.13142e-12	-3.52461	0.37734	chr13	109616351	chr10	3818188	3827473
cg26156484	AHNAK	-9.34067	3.24713e-20	2.13149e-12	-7.68727	0.82299	chr2	178562808	chr11	62201016	62323707
cg11851382	DUSP2	-9.3406	3.24899e-20	2.13271e-12	-5.91871	0.633654	chr1	56996910	chr2	96808905	96811179
cg02979520	AHNAK	9.34049	3.25238e-20	2.13494e-12	5.7777	0.618565	chr3	48471575	chr11	62201016	62323707
cg26570257	NCR1	9.34048	3.25275e-20	2.13518e-12	9.58173	1.02583	chr1	223404230	chr19	55417508	55427508
cg06222937	AHNAK	-9.34048	3.25276e-20	2.13519e-12	-3.17723	0.340157	chr2	131846818	chr11	62201016	62323707
cg26847850	AHNAK	9.34036	3.256e-20	2.13731e-12	8.12196	0.869555	chr2	172380409	chr11	62201016	62323707
cg17381727	DUSP2	-9.34032	3.25739e-20	2.13822e-12	-7.71337	0.825815	chr1	59347406	chr2	96808905	96811179
cg18418928	CHCHD7	-9.34029	3.25804e-20	2.13865e-12	-4.91295	0.525995	chr1	23953778	chr8	57124245	57131357
cg08558360	KLF6	-9.34022	3.26006e-20	2.13998e-12	-3.11052	0.333024	chr1	94544894	chr10	3818188	3827473
cg12660813	AHNAK	-9.34022	3.2601e-20	2.14e-12	-7.12112	0.762415	chr1	3192343	chr11	62201016	62323707
cg14200725	AHNAK	9.34022	3.26016e-20	2.14004e-12	8.45241	0.904947	chr12	49942757	chr11	62201016	62323707
cg10790709	NCR1	-9.34018	3.26145e-20	2.14089e-12	-10.6478	1.14	chr12	95698084	chr19	55417508	55427508
cg09256201	CHST2	-9.34012	3.26308e-20	2.14196e-12	-8.16741	0.874444	chr2	43019484	chr3	142838173	142841800
cg17820878	CHCHD7	-9.33992	3.26887e-20	2.14576e-12	-5.75971	0.616676	chr1	27440463	chr8	57124245	57131357
cg14189634	NCR1	-9.33991	3.26911e-20	2.14592e-12	-5.35059	0.572874	chr16	4566306	chr19	55417508	55427508
cg14412921	CHST2	-9.33989	3.26972e-20	2.14632e-12	-8.21711	0.879787	chr17	40351133	chr3	142838173	142841800
cg06229674	CHST2	-9.33981	3.27208e-20	2.14786e-12	-10.4901	1.12316	chr22	39492189	chr3	142838173	142841800
cg01015899	DUSP2	9.33976	3.27363e-20	2.14889e-12	6.45236	0.690848	chr12	120663812	chr2	96808905	96811179
cg05125838	AHNAK	-9.33975	3.27404e-20	2.14915e-12	-7.25195	0.776461	chr3	48601585	chr11	62201016	62323707
cg04560098	AHNAK	-9.33967	3.27633e-20	2.15065e-12	-6.1279	0.656115	chr6	30127760	chr11	62201016	62323707
cg18957028	DUSP2	-9.33957	3.27909e-20	2.15247e-12	-7.3882	0.791064	chr9	116972431	chr2	96808905	96811179
cg00103543	AHNAK	-9.33956	3.27943e-20	2.15269e-12	-5.8912	0.630779	chr2	45225295	chr11	62201016	62323707
cg01491871	NCR1	-9.33952	3.28054e-20	2.15342e-12	-7.14086	0.764585	chr6	36483082	chr19	55417508	55427508
cg03801949	AHNAK	-9.3394	3.28413e-20	2.15577e-12	-7.19282	0.770158	chr6	35710946	chr11	62201016	62323707
cg14317608	NCR1	-9.33937	3.28514e-20	2.15644e-12	-5.76416	0.61719	chr1	169102783	chr19	55417508	55427508
cg26684354	DUSP2	-9.33936	3.28525e-20	2.15651e-12	-8.48586	0.908613	chr8	145077761	chr2	96808905	96811179
cg09800500	CHST2	9.33934	3.28603e-20	2.15702e-12	5.72004	0.612467	chr12	24992256	chr3	142838173	142841800
cg03657606	NCR1	-9.33923	3.28919e-20	2.1591e-12	-9.90953	1.06106	chr17	66395286	chr19	55417508	55427508
cg15124130	KLF6	-9.33921	3.28967e-20	2.15941e-12	-2.92891	0.313614	chr14	74287499	chr10	3818188	3827473
cg08913523	LAIR1	9.33921	3.28972e-20	2.15944e-12	6.98453	0.747871	chr8	126649807	chr19	54865362	54882165
cg07574178	DUSP2	-9.33904	3.29488e-20	2.16284e-12	-10.7835	1.15466	chr5	80484747	chr2	96808905	96811179
cg05209483	KLF6	-9.33902	3.29547e-20	2.16322e-12	-2.9674	0.317742	chr17	7482986	chr10	3818188	3827473
cg25001923	NCR1	9.33899	3.29622e-20	2.16371e-12	7.21642	0.77272	chr1	76760322	chr19	55417508	55427508
cg09910876	AHNAK	9.33898	3.29659e-20	2.16395e-12	9.66754	1.03518	chr16	85482530	chr11	62201016	62323707
cg02913190	AHNAK	-9.33879	3.30212e-20	2.16759e-12	-5.98284	0.640644	chr5	172724436	chr11	62201016	62323707
cg06130949	AHNAK	-9.33878	3.30244e-20	2.1678e-12	-5.24671	0.561819	chr7	48128010	chr11	62201016	62323707
cg14856996	AHNAK	9.33873	3.30399e-20	2.16881e-12	6.1373	0.657188	chr1	158624661	chr11	62201016	62323707
cg00778928	AHNAK	-9.33868	3.30545e-20	2.16977e-12	-4.96782	0.531962	chr2	128380062	chr11	62201016	62323707
cg24968721	AHNAK	9.33861	3.30739e-20	2.17105e-12	5.75378	0.616128	chr4	154711620	chr11	62201016	62323707
cg08856900	AHNAK	-9.3386	3.30763e-20	2.1712e-12	-6.71106	0.718637	chr18	7946074	chr11	62201016	62323707
cg15319245	AHNAK	-9.3386	3.30778e-20	2.1713e-12	-7.54836	0.808297	chr2	135575944	chr11	62201016	62323707
cg12786697	SIK1	-9.33852	3.3102e-20	2.17289e-12	-11.5895	1.24104	chr18	13052229	chr21	44834395	44847008
cg09423231	AHNAK	-9.33851	3.3104e-20	2.17302e-12	-6.54426	0.700782	chr2	51253484	chr11	62201016	62323707
cg24435571	TNFAIP3	9.33839	3.31399e-20	2.17538e-12	4.12693	0.441932	chr10	104436140	chr6	138188351	138204449
cg01949023	DUSP2	-9.33837	3.31465e-20	2.17581e-12	-7.68894	0.823371	chr21	42589792	chr2	96808905	96811179
cg18533870	CHCHD7	9.33833	3.3158e-20	2.17657e-12	4.10046	0.4391	chr11	62650385	chr8	57124245	57131357	Papuan ancestry, Incident Type 2 Diabetes, Incident COPD, Prevalent Type 2 Diabetes (Self-report), C-reactive protein (CRP) levels
cg19743778	NCR1	9.33823	3.31883e-20	2.17855e-12	4.759	0.509626	chr8	128986452	chr19	55417508	55427508
cg02011351	AHNAK	9.33816	3.32075e-20	2.17982e-12	7.0782	0.757987	chr1	110612375	chr11	62201016	62323707
cg26002687	AHNAK	-9.33814	3.32122e-20	2.18012e-12	-5.76327	0.617175	chr9	85835742	chr11	62201016	62323707
cg09502619	CCL3	9.33814	3.32138e-20	2.18023e-12	6.209	0.664908	chr16	1609529	chr17	34415602	34417515
cg25568061	SIK1	-9.33813	3.32167e-20	2.18042e-12	-10.8296	1.15971	chr2	71291953	chr21	44834395	44847008
cg15842722	AHNAK	-9.33795	3.32697e-20	2.18389e-12	-7.21063	0.772185	chr20	23499644	chr11	62201016	62323707
cg17423934	AHNAK	-9.33788	3.32905e-20	2.18526e-12	-7.82816	0.838323	chr10	11680333	chr11	62201016	62323707
cg10531339	DUSP2	-9.33778	3.33194e-20	2.18716e-12	-6.39863	0.685241	chr1	51634267	chr2	96808905	96811179
cg08129092	AHNAK	-9.33774	3.33326e-20	2.18803e-12	-6.00767	0.643375	chr1	153746211	chr11	62201016	62323707
cg05826859	NCR1	-9.33771	3.33409e-20	2.18857e-12	-10.2637	1.09917	chr11	117699868	chr19	55417508	55427508
cg06139239	AHNAK	-9.33771	3.3342e-20	2.18864e-12	-6.79648	0.727853	chr3	131070845	chr11	62201016	62323707
cg06197356	CCL3	-9.33765	3.33592e-20	2.18977e-12	-6.77408	0.725459	chr6	119648085	chr17	34415602	34417515
cg23838190	NCR1	-9.33763	3.33638e-20	2.19008e-12	-7.79659	0.834964	chr5	132000045	chr19	55417508	55427508
cg26227465	TIPARP	-9.33756	3.33872e-20	2.19161e-12	-6.05642	0.648608	chr12	68553577	chr3	156391024	156424559
cg07865517	DUSP2	9.33746	3.34157e-20	2.19348e-12	17.9485	1.9222	chr14	65170569	chr2	96808905	96811179
cg24106198	CHST2	-9.33741	3.34307e-20	2.19446e-12	-7.00785	0.750513	chr19	38422618	chr3	142838173	142841800
cg10921890	AHNAK	-9.33734	3.3453e-20	2.19593e-12	-8.65216	0.92662	chr5	138282629	chr11	62201016	62323707
cg11303634	NCR1	-9.33731	3.34616e-20	2.19649e-12	-7.44501	0.79734	chr2	191980337	chr19	55417508	55427508
cg00530564	SIK1	-9.33726	3.34766e-20	2.19748e-12	-9.13314	0.97814	chr12	125036429	chr21	44834395	44847008
cg00362818	AHNAK	-9.33714	3.35127e-20	2.19985e-12	-5.23169	0.56031	chr13	77565320	chr11	62201016	62323707
cg09286412	DUSP2	9.337	3.35523e-20	2.20245e-12	7.44421	0.79728	chr12	31960721	chr2	96808905	96811179
cg07681806	AHNAK	-9.33698	3.35594e-20	2.20291e-12	-6.0941	0.652684	chr15	70920794	chr11	62201016	62323707
cg18458509	TIPARP	-9.33698	3.35609e-20	2.20301e-12	-6.32603	0.677525	chr11	2920189	chr3	156391024	156424559
cg03002689	KLF6	-9.33693	3.35753e-20	2.20396e-12	-2.94146	0.315036	chr22	20247735	chr10	3818188	3827473
cg00064250	DUSP2	9.33687	3.35923e-20	2.20508e-12	5.56838	0.596386	chr9	130860681	chr2	96808905	96811179
cg12494603	DUSP2	-9.33679	3.36175e-20	2.20672e-12	-7.44067	0.79692	chr7	40755270	chr2	96808905	96811179
cg04549460	DUSP2	9.33677	3.36211e-20	2.20697e-12	8.94215	0.957734	chr8	109095975	chr2	96808905	96811179
cg07517549	AHNAK	-9.33677	3.36238e-20	2.20714e-12	-6.29365	0.674072	chr5	135329811	chr11	62201016	62323707
cg11614941	CHST2	-9.33674	3.36328e-20	2.20773e-12	-6.76175	0.724209	chr20	4906994	chr3	142838173	142841800
cg22330021	DUSP2	-9.33671	3.364e-20	2.2082e-12	-7.5341	0.806933	chr11	64372277	chr2	96808905	96811179
cg21992594	TIPARP	-9.33668	3.36499e-20	2.20885e-12	-5.9612	0.638471	chr1	28521430	chr3	156391024	156424559
cg11732886	AHNAK	-9.3365	3.37034e-20	2.21237e-12	-6.5401	0.700487	chr10	44869848	chr11	62201016	62323707
cg18276442	SIK1	9.33648	3.371e-20	2.2128e-12	6.90146	0.739193	chr8	81911441	chr21	44834395	44847008
cg19581730	CCL3	9.33647	3.37114e-20	2.21289e-12	6.83295	0.731856	chr22	24828041	chr17	34415602	34417515
cg19206534	PIK3R1	9.33643	3.37255e-20	2.21381e-12	3.89305	0.416974	chr8	125267281	chr5	67511548	67597649
cg04072771	AHNAK	-9.33642	3.37293e-20	2.21406e-12	-5.06736	0.542752	chr15	55574912	chr11	62201016	62323707
cg17993710	DUSP2	-9.33633	3.37559e-20	2.21581e-12	-9.24543	0.990264	chr3	13886176	chr2	96808905	96811179
cg18954796	CHST2	-9.33629	3.3766e-20	2.21647e-12	-7.45752	0.798766	chr11	74616480	chr3	142838173	142841800
cg23071286	CREM	-9.33625	3.37784e-20	2.21729e-12	-11.1122	1.19023	chr15	91360201	chr10	35415719	35501886
cg02673938	AHNAK	-9.33624	3.37814e-20	2.21748e-12	-7.2327	0.77469	chr19	5007178	chr11	62201016	62323707
cg08639029	DUSP2	-9.3362	3.37945e-20	2.21835e-12	-9.74552	1.04384	chr1	17742901	chr2	96808905	96811179
cg15172739	CHST2	9.33617	3.38041e-20	2.21897e-12	7.69759	0.824492	chr11	62621258	chr3	142838173	142841800	Smoking, Alcohol consumption per day, HIV infection, Gestational age, Tissue, Alcohol consumption, age, eosinophilia, KLKB1 protein levels (SeqId = 4152-58), Incident Lung Cancer, Incident COPD
cg07708637	AHNAK	9.33609	3.38268e-20	2.22047e-12	3.96878	0.425101	chr6	135470692	chr11	62201016	62323707
cg25436986	NCR1	9.33606	3.38377e-20	2.22118e-12	10.9872	1.17685	chr14	73166961	chr19	55417508	55427508
cg10104674	AHNAK	-9.336	3.3855e-20	2.22231e-12	-7.91831	0.848148	chr4	79052724	chr11	62201016	62323707
cg13148130	AHNAK	9.33597	3.38642e-20	2.22292e-12	5.77904	0.619009	chr6	123317657	chr11	62201016	62323707
cg22425186	AHNAK	-9.33588	3.38911e-20	2.22468e-12	-6.74971	0.722985	chr5	56992299	chr11	62201016	62323707
cg18474885	AHNAK	9.33586	3.38968e-20	2.22506e-12	6.27821	0.672483	chr21	46292084	chr11	62201016	62323707
cg25522181	TNFAIP3	-9.33578	3.39219e-20	2.22671e-12	-6.18239	0.662226	chr2	96933283	chr6	138188351	138204449	Sex, Tissue, Smoking, fasting glucose, Nitrogen dioxide exposure, age, GZMA protein levels (SeqId = 3440-7), GZMK protein levels (SeqId = 9545-156)
cg18696495	DUSP2	-9.33567	3.39532e-20	2.22876e-12	-8.38487	0.898154	chr13	100444705	chr2	96808905	96811179
cg07418215	DUSP2	-9.33556	3.39877e-20	2.23103e-12	-11.8885	1.27346	chr19	6802673	chr2	96808905	96811179
cg13640670	NCR1	9.33553	3.39979e-20	2.2317e-12	6.78512	0.726806	chr1	157493914	chr19	55417508	55427508
cg14825251	CCL3	9.33551	3.40017e-20	2.23195e-12	8.49881	0.910374	chr11	36588432	chr17	34415602	34417515
cg20938325	AHNAK	9.33551	3.40046e-20	2.23214e-12	5.62915	0.602982	chr8	144598271	chr11	62201016	62323707
cg20098999	AHNAK	-9.33546	3.40196e-20	2.23312e-12	-7.82591	0.8383	chr19	13347738	chr11	62201016	62323707
cg19166623	DUSP2	-9.33545	3.4022e-20	2.23328e-12	-8.59782	0.920986	chr17	71290003	chr2	96808905	96811179
cg15868105	AHNAK	9.33539	3.40396e-20	2.23444e-12	6.81581	0.730104	chr22	30116953	chr11	62201016	62323707
cg17968422	AHNAK	-9.33532	3.40606e-20	2.23581e-12	-7.76276	0.831548	chr3	59050018	chr11	62201016	62323707
cg15846482	SIK1	-9.33532	3.40613e-20	2.23586e-12	-7.55279	0.809056	chr11	18610557	chr21	44834395	44847008
cg01816009	NCR1	-9.33528	3.40733e-20	2.23665e-12	-8.40215	0.900042	chr9	133966533	chr19	55417508	55427508
cg03129384	DUSP2	9.33526	3.40794e-20	2.23705e-12	4.68933	0.502325	chr10	128994644	chr2	96808905	96811179
cg25630910	DUSP2	9.33513	3.41191e-20	2.23966e-12	7.12177	0.7629	chr12	123753186	chr2	96808905	96811179	Gestational age, Smoking, Cleft palate vs cleft lip, Sex, Fetal vs adult liver, Ageing, Tissue, BMI, age, gestational age, GZMK protein levels (SeqId = 9545-156), Incident COPD, Prevalent Chronic Pain (Self-report), C-reactive protein (CRP) levels
cg04915058	KLF6	-9.33508	3.41342e-20	2.24064e-12	-3.57433	0.382893	chr3	55693741	chr10	3818188	3827473
cg07903370	DUSP2	9.33506	3.41399e-20	2.24102e-12	8.87156	0.950349	chr5	3595106	chr2	96808905	96811179
cg16156418	AHNAK	-9.33501	3.41554e-20	2.24204e-12	-8.76336	0.938763	chr3	50404342	chr11	62201016	62323707
cg19527157	DUSP2	-9.33491	3.41856e-20	2.24402e-12	-8.60015	0.921289	chr3	193723612	chr2	96808905	96811179
cg07862461	AHNAK	-9.33489	3.41932e-20	2.24452e-12	-6.91972	0.741275	chr20	1914231	chr11	62201016	62323707
cg03796177	CHST2	-9.33479	3.42238e-20	2.24652e-12	-10.9718	1.17536	chr11	5600730	chr3	142838173	142841800
cg20208009	AHNAK	9.33478	3.42272e-20	2.24675e-12	5.63037	0.603161	chr22	19974048	chr11	62201016	62323707
cg03377392	AHNAK	-9.3347	3.4251e-20	2.24831e-12	-7.2222	0.773694	chr1	2001321	chr11	62201016	62323707
cg19425065	AHNAK	-9.33466	3.42621e-20	2.24904e-12	-8.27223	0.886184	chr10	77266446	chr11	62201016	62323707
cg06806958	DUSP2	9.33456	3.42934e-20	2.2511e-12	7.90634	0.846996	chr10	23983686	chr2	96808905	96811179
cg08412044	DUSP2	-9.33455	3.42964e-20	2.25129e-12	-5.74987	0.615977	chr13	110055568	chr2	96808905	96811179
cg19429861	CHST2	9.33449	3.43154e-20	2.25254e-12	8.63469	0.925031	chr4	122710195	chr3	142838173	142841800
cg02327997	DUSP2	9.33442	3.4336e-20	2.25389e-12	6.20328	0.66456	chr10	128077318	chr2	96808905	96811179
cg01785442	NCR1	9.3344	3.43417e-20	2.25427e-12	6.00457	0.643273	chr5	133415738	chr19	55417508	55427508
cg19071544	NCR1	-9.33437	3.43521e-20	2.25495e-12	-7.19326	0.770621	chr7	30504941	chr19	55417508	55427508
cg21217270	AHNAK	-9.3343	3.43725e-20	2.25629e-12	-5.42009	0.580664	chr1	25238271	chr11	62201016	62323707
cg18145175	NCR1	9.33428	3.43785e-20	2.25668e-12	8.94293	0.958074	chr4	76621238	chr19	55417508	55427508
cg07386061	CCL3	-9.33423	3.43931e-20	2.25764e-12	-7.43845	0.7969	chr3	52492874	chr17	34415602	34417515
cg21417130	DUSP2	9.33419	3.44051e-20	2.25843e-12	8.59174	0.920458	chr1	19400922	chr2	96808905	96811179
cg12372759	AHNAK	-9.33419	3.44066e-20	2.25853e-12	-7.06151	0.75652	chr18	54179215	chr11	62201016	62323707
cg03841767	NCR1	-9.33406	3.44465e-20	2.26114e-12	-11.7575	1.25963	chr7	73284692	chr19	55417508	55427508
cg17128308	AHNAK	9.334	3.44663e-20	2.26244e-12	5.42574	0.581288	chr4	4420864	chr11	62201016	62323707
cg17400925	NCR1	9.33396	3.44771e-20	2.26316e-12	8.78512	0.9412	chr1	228332329	chr19	55417508	55427508
cg07128549	AHNAK	-9.3338	3.45275e-20	2.26646e-12	-8.17693	0.876056	chr20	56306533	chr11	62201016	62323707
cg00740474	DUSP2	9.33371	3.45533e-20	2.26816e-12	5.76423	0.617571	chr14	105760759	chr2	96808905	96811179
cg16776981	CHST2	-9.33369	3.45597e-20	2.26858e-12	-6.92933	0.7424	chr17	79428142	chr3	142838173	142841800
cg11144097	AHNAK	-9.33342	3.46437e-20	2.27409e-12	-6.6825	0.715976	chr6	44055214	chr11	62201016	62323707
cg11006615	PIK3R1	9.33335	3.46647e-20	2.27547e-12	5.32539	0.570577	chr14	56038339	chr5	67511548	67597649
cg00043234	CHST2	9.33335	3.46664e-20	2.27558e-12	6.71546	0.719512	chr15	80324492	chr3	142838173	142841800
cg16144395	DUSP2	9.33334	3.46675e-20	2.27565e-12	5.8843	0.63046	chr18	57628686	chr2	96808905	96811179
cg21331947	PIK3R1	9.33332	3.46746e-20	2.27612e-12	4.53321	0.485701	chr6	36720936	chr5	67511548	67597649
cg12918213	DUSP2	-9.3332	3.47133e-20	2.27866e-12	-9.05122	0.969788	chr12	116581414	chr2	96808905	96811179
cg04255037	LAIR1	9.33319	3.47149e-20	2.27876e-12	5.30116	0.56799	chr12	95034515	chr19	54865362	54882165
cg21099332	TIPARP	-9.33304	3.47627e-20	2.2819e-12	-4.55408	0.487953	chr5	39270715	chr3	156391024	156424559
cg22574467	SIK1	-9.33301	3.47696e-20	2.28235e-12	-10.1156	1.08385	chr18	74863963	chr21	44834395	44847008
cg03156020	AHNAK	9.33299	3.47762e-20	2.28279e-12	5.2323	0.560624	chr13	100018983	chr11	62201016	62323707
cg25607886	CHST2	-9.33296	3.47861e-20	2.28344e-12	-6.65785	0.713369	chr12	121285702	chr3	142838173	142841800
cg14090647	CCL3	-9.33295	3.47895e-20	2.28366e-12	-6.25726	0.670448	chr22	24108000	chr17	34415602	34417515
cg19275261	DUSP2	9.3327	3.48661e-20	2.28869e-12	4.99007	0.534686	chr18	5630072	chr2	96808905	96811179
cg14995235	AHNAK	-9.33265	3.4884e-20	2.28986e-12	-7.30838	0.783098	chr10	128887795	chr11	62201016	62323707
cg03422740	NCR1	9.33259	3.49024e-20	2.29107e-12	7.01675	0.751855	chr18	13376359	chr19	55417508	55427508
cg03169325	DUSP2	-9.33235	3.49777e-20	2.29602e-12	-7.9698	0.853997	chr3	190644604	chr2	96808905	96811179
cg18605938	SIK1	9.33229	3.49949e-20	2.29714e-12	10.4928	1.12436	chr2	242679736	chr21	44834395	44847008
cg18067428	AHNAK	-9.33223	3.50139e-20	2.29839e-12	-7.16038	0.767274	chr2	85912204	chr11	62201016	62323707
cg03577903	KLF6	-9.3322	3.5022e-20	2.29892e-12	-3.3342	0.357279	chr5	167857470	chr10	3818188	3827473
cg01150907	AHNAK	-9.3322	3.50246e-20	2.29909e-12	-8.48186	0.908882	chr5	139697884	chr11	62201016	62323707
cg21407196	SLC11A2	-9.332	3.50874e-20	2.30322e-12	-6.84167	0.733141	chr1	46751975	chr12	51373184	51422349
cg08391733	AHNAK	-9.33191	3.5115e-20	2.30503e-12	-8.28688	0.888016	chr10	73271538	chr11	62201016	62323707
cg25724283	DUSP2	9.33178	3.51538e-20	2.30758e-12	5.77754	0.619125	chr13	36705475	chr2	96808905	96811179
cg03546113	CHST2	-9.33175	3.51638e-20	2.30823e-12	-7.8627	0.842575	chr9	97950945	chr3	142838173	142841800
cg09800357	DUSP2	-9.3317	3.51796e-20	2.30927e-12	-9.50564	1.01864	chr19	19574818	chr2	96808905	96811179
cg16640378	AHNAK	9.33168	3.51863e-20	2.30971e-12	8.29203	0.888589	chr10	35853514	chr11	62201016	62323707
cg03449448	CCL3	9.33165	3.51956e-20	2.31032e-12	5.83888	0.625707	chr20	57721575	chr17	34415602	34417515
cg19011590	CHCHD7	9.33155	3.52263e-20	2.31233e-12	12.3033	1.31846	chr16	89831437	chr8	57124245	57131357
cg17869516	AHNAK	-9.33155	3.5229e-20	2.31251e-12	-6.82546	0.731439	chr14	101506473	chr11	62201016	62323707
cg08299521	DUSP2	-9.33151	3.524e-20	2.31323e-12	-6.18979	0.663321	chr5	179344619	chr2	96808905	96811179
cg05325633	NCR1	9.3314	3.52762e-20	2.31561e-12	6.61235	0.708613	chr7	155796939	chr19	55417508	55427508
cg14917285	CRIP1	-9.33139	3.52792e-20	2.31581e-12	-6.85269	0.73437	chr2	232410188	chr14	105952654	105955284
cg03854427	AHNAK	-9.33138	3.52818e-20	2.31597e-12	-6.50591	0.697208	chr9	116924818	chr11	62201016	62323707
cg00078221	DUSP2	9.33137	3.52832e-20	2.31607e-12	7.99327	0.856602	chr5	139927754	chr2	96808905	96811179
cg09287353	CHST2	-9.33136	3.52861e-20	2.31626e-12	-8.56167	0.917516	chr11	66103334	chr3	142838173	142841800
cg22830638	AHNAK	-9.33129	3.53092e-20	2.31777e-12	-7.92338	0.849119	chr2	73209573	chr11	62201016	62323707
cg08771076	AHNAK	-9.33124	3.53265e-20	2.31891e-12	-6.06353	0.64981	chr3	46413351	chr11	62201016	62323707
cg12754527	CCL3	-9.33119	3.53394e-20	2.31975e-12	-5.48828	0.588165	chr9	134460562	chr17	34415602	34417515
cg07621749	CHST2	-9.33119	3.53409e-20	2.31986e-12	-12.38	1.32673	chr15	41806141	chr3	142838173	142841800
cg24754439	AHNAK	-9.33116	3.53517e-20	2.32056e-12	-7.37065	0.789897	chr13	24586874	chr11	62201016	62323707
cg05902643	KLF6	-9.33111	3.53672e-20	2.32158e-12	-3.63683	0.389753	chr16	53132998	chr10	3818188	3827473
cg05190930	AHNAK	-9.33105	3.53845e-20	2.32272e-12	-4.3814	0.469551	chr2	38701258	chr11	62201016	62323707
cg06811300	AHNAK	-9.33102	3.53952e-20	2.32342e-12	-6.71067	0.719179	chr6	16504474	chr11	62201016	62323707
cg10037068	NCR1	-9.331	3.54015e-20	2.32383e-12	-8.37864	0.897937	chr2	175500072	chr19	55417508	55427508
cg07001875	DUSP2	-9.33098	3.5407e-20	2.32419e-12	-9.22116	0.98823	chr11	13798081	chr2	96808905	96811179
cg04655959	NCR1	-9.33097	3.54106e-20	2.32443e-12	-8.71576	0.934068	chr7	157185087	chr19	55417508	55427508
cg20505704	AHNAK	9.33094	3.54191e-20	2.32499e-12	3.34869	0.35888	chr16	6069411	chr11	62201016	62323707
cg01033115	AHNAK	9.33089	3.54368e-20	2.32615e-12	5.13803	0.550648	chr15	94406189	chr11	62201016	62323707
cg08894837	AHNAK	-9.33088	3.54397e-20	2.32634e-12	-6.09433	0.653135	chr10	5119369	chr11	62201016	62323707
cg06509828	AHNAK	-9.33083	3.54546e-20	2.32732e-12	-7.64098	0.818896	chr5	176893290	chr11	62201016	62323707
cg18201212	CHST2	-9.33077	3.5475e-20	2.32866e-12	-4.86019	0.520877	chr9	135259157	chr3	142838173	142841800
cg12524061	DUSP2	-9.33069	3.54976e-20	2.33014e-12	-11.1539	1.1954	chr12	57329353	chr2	96808905	96811179
cg21198684	TNFAIP3	9.33059	3.55321e-20	2.33241e-12	6.78406	0.727078	chr21	37522561	chr6	138188351	138204449
cg02861056	NCR1	-9.33053	3.55484e-20	2.33348e-12	-6.1606	0.660262	chr2	68592345	chr19	55417508	55427508
cg04491808	DUSP2	-9.33049	3.55611e-20	2.33431e-12	-7.60273	0.814826	chr1	94585452	chr2	96808905	96811179
cg17014292	DUSP2	9.33042	3.55858e-20	2.33593e-12	5.89944	0.632281	chr8	11280085	chr2	96808905	96811179
cg23954153	AHNAK	9.33033	3.5613e-20	2.33771e-12	4.19854	0.449988	chr1	44402353	chr11	62201016	62323707
cg00583797	SIK1	-9.33029	3.56259e-20	2.33856e-12	-10.0098	1.07283	chr9	137098466	chr21	44834395	44847008
cg05897169	AHNAK	9.33015	3.567e-20	2.34146e-12	4.99681	0.535555	chr17	33568598	chr11	62201016	62323707	Gestational age, Primary Sjogrens syndrome, Tissue, Smoking, Birthweight, age, C-reactive protein (CRP) levels
cg18720486	KLF6	9.33013	3.56767e-20	2.3419e-12	1.86146	0.19951	chr3	72870838	chr10	3818188	3827473
cg07654631	DUSP2	-9.33005	3.5701e-20	2.34349e-12	-7.53949	0.808086	chr3	128295655	chr2	96808905	96811179
cg14135758	AHNAK	9.33004	3.57047e-20	2.34373e-12	7.61498	0.816179	chr1	19336030	chr11	62201016	62323707
cg13825375	AHNAK	9.32991	3.57479e-20	2.34657e-12	7.78794	0.834729	chr16	30786619	chr11	62201016	62323707
cg12189559	CHCHD7	-9.32986	3.5764e-20	2.34763e-12	-4.06939	0.436168	chr4	154036211	chr8	57124245	57131357
cg23901212	AHNAK	-9.32983	3.57714e-20	2.34811e-12	-6.2058	0.665156	chr2	228632807	chr11	62201016	62323707
cg15159104	AHNAK	9.32979	3.57841e-20	2.34895e-12	7.15439	0.766833	chr15	43809865	chr11	62201016	62323707
cg08841780	CHST2	-9.32979	3.57842e-20	2.34896e-12	-7.3357	0.786266	chr2	228323812	chr3	142838173	142841800
cg20305024	AHNAK	9.32975	3.57966e-20	2.34977e-12	8.20327	0.879258	chr15	40575730	chr11	62201016	62323707
cg01781118	CCL3	-9.32964	3.58324e-20	2.35212e-12	-9.2351	0.989867	chr6	52017666	chr17	34415602	34417515
cg01383791	DUSP2	-9.32961	3.58422e-20	2.35276e-12	-9.02314	0.967151	chr12	125354928	chr2	96808905	96811179
cg18850337	DUSP2	-9.32957	3.5855e-20	2.3536e-12	-8.68	0.930375	chr9	116559379	chr2	96808905	96811179
cg01925950	PIK3R1	9.32934	3.5928e-20	2.35839e-12	3.58467	0.384236	chr13	115022228	chr5	67511548	67597649
cg20453338	NCR1	-9.32931	3.59391e-20	2.35912e-12	-9.2396	0.990385	chr10	118611068	chr19	55417508	55427508
cg25045258	DUSP2	9.3293	3.59426e-20	2.35935e-12	8.12104	0.870488	chr10	112617561	chr2	96808905	96811179
cg01765967	SLC11A2	-9.32922	3.59676e-20	2.36099e-12	-4.65042	0.498479	chr17	78637626	chr12	51373184	51422349
cg13340765	AHNAK	9.32919	3.59772e-20	2.36162e-12	7.60516	0.8152	chr8	142276287	chr11	62201016	62323707
cg27380535	AHNAK	-9.32918	3.59805e-20	2.36184e-12	-6.62472	0.710108	chr2	23812984	chr11	62201016	62323707
cg21802179	AHNAK	-9.32913	3.59964e-20	2.36289e-12	-6.02767	0.646112	chr6	12421159	chr11	62201016	62323707
cg05838917	AHNAK	-9.32913	3.59977e-20	2.36297e-12	-7.41778	0.79512	chr10	77791212	chr11	62201016	62323707
cg25454161	AHNAK	-9.32912	3.59995e-20	2.36309e-12	-6.30821	0.676185	chr13	34987107	chr11	62201016	62323707
cg25015416	CREM	-9.32911	3.6004e-20	2.36338e-12	-9.17173	0.98313	chr17	40125608	chr10	35415719	35501886
cg23481102	AHNAK	-9.32906	3.6019e-20	2.36437e-12	-4.48096	0.480323	chr7	45442673	chr11	62201016	62323707
cg03241987	CRIP1	-9.32904	3.60246e-20	2.36474e-12	-6.4169	0.687841	chr9	755891	chr14	105952654	105955284
cg02779016	CHST2	-9.32903	3.6028e-20	2.36496e-12	-9.01547	0.966389	chr15	43809689	chr3	142838173	142841800
cg07155422	DUSP2	-9.32875	3.61178e-20	2.37086e-12	-6.46726	0.693261	chr1	12114402	chr2	96808905	96811179
cg09444637	DUSP2	9.32875	3.61195e-20	2.37096e-12	8.07115	0.865191	chr15	98503725	chr2	96808905	96811179
cg26289525	CHST2	-9.32858	3.61734e-20	2.3745e-12	-8.32141	0.892034	chr11	71702782	chr3	142838173	142841800
cg17034901	SIK1	-9.32856	3.61806e-20	2.37497e-12	-6.38552	0.684513	chr3	143529947	chr21	44834395	44847008
cg17478992	DUSP2	-9.32853	3.619e-20	2.3756e-12	-6.6421	0.71202	chr3	124873768	chr2	96808905	96811179
cg02653032	KLF6	-9.3285	3.62e-20	2.37625e-12	-2.66048	0.285199	chr2	228481216	chr10	3818188	3827473
cg04828493	PIK3R1	9.32845	3.62174e-20	2.37739e-12	5.16577	0.553765	chr13	111328783	chr5	67511548	67597649
cg14498376	SIK1	-9.3284	3.62328e-20	2.3784e-12	-12.1465	1.3021	chr17	74492724	chr21	44834395	44847008
cg15438734	AHNAK	-9.3284	3.62333e-20	2.37843e-12	-7.27156	0.779508	chr10	77811027	chr11	62201016	62323707
cg09861201	AHNAK	9.32838	3.62395e-20	2.37884e-12	4.0804	0.437418	chr3	239214	chr11	62201016	62323707
cg00362381	PIK3R1	9.32837	3.6242e-20	2.379e-12	3.59705	0.385604	chr16	665320	chr5	67511548	67597649
cg02897540	KLF6	-9.32834	3.6252e-20	2.37967e-12	-4.38326	0.469886	chr1	11753334	chr10	3818188	3827473
cg00438486	SIK1	-9.32833	3.62562e-20	2.37994e-12	-11.4169	1.2239	chr17	30620277	chr21	44834395	44847008
cg19095282	KLF6	-9.32831	3.6263e-20	2.38038e-12	-2.97044	0.318433	chr5	77810671	chr10	3818188	3827473
cg07163839	AHNAK	-9.3283	3.62637e-20	2.38043e-12	-6.79867	0.728822	chr2	113601124	chr11	62201016	62323707
cg25011252	TIPARP	9.32828	3.62706e-20	2.38088e-12	5.61385	0.60181	chr8	61777859	chr3	156391024	156424559
cg17784781	SIK1	-9.32811	3.63263e-20	2.38454e-12	-9.82763	1.05355	chr2	75091015	chr21	44834395	44847008
cg25661253	DUSP2	9.32809	3.63314e-20	2.38488e-12	10.3084	1.10509	chr8	68881113	chr2	96808905	96811179
cg23255231	NCR1	-9.32793	3.63855e-20	2.38843e-12	-9.02209	0.967212	chr3	111328591	chr19	55417508	55427508
cg06575541	NCR1	-9.32784	3.64153e-20	2.39038e-12	-8.74954	0.938004	chr7	133380848	chr19	55417508	55427508
cg15683080	CHST2	-9.32783	3.64161e-20	2.39043e-12	-6.27255	0.672455	chr1	111163541	chr3	142838173	142841800
cg26825108	SIK1	-9.32781	3.64226e-20	2.39086e-12	-10.5833	1.1346	chr20	49154929	chr21	44834395	44847008
cg07227439	SIK1	-9.32772	3.64522e-20	2.3928e-12	-10.3132	1.10565	chr17	56025947	chr21	44834395	44847008
cg25849922	DUSP2	-9.3277	3.64581e-20	2.39319e-12	-8.63289	0.92551	chr6	136684448	chr2	96808905	96811179
cg14080050	NCR1	-9.32766	3.64737e-20	2.39421e-12	-7.3817	0.791378	chr9	33159025	chr19	55417508	55427508
cg07184465	DUSP2	-9.32764	3.64791e-20	2.39457e-12	-6.83127	0.732369	chr5	79616145	chr2	96808905	96811179
cg11555734	DUSP2	9.32763	3.64823e-20	2.39478e-12	11.8227	1.26749	chr12	109530872	chr2	96808905	96811179
cg25884427	AHNAK	9.32756	3.6504e-20	2.3962e-12	3.80834	0.408288	chr1	54751035	chr11	62201016	62323707
cg12976793	PIK3R1	9.32756	3.65065e-20	2.39637e-12	4.89793	0.525104	chr12	96584672	chr5	67511548	67597649
cg14285150	AHNAK	9.32755	3.65071e-20	2.39641e-12	5.74926	0.616374	chr17	46659019	chr11	62201016	62323707
cg21705669	TNFAIP3	-9.32755	3.65076e-20	2.39644e-12	-5.29297	0.567455	chr3	187454301	chr6	138188351	138204449
cg14665891	DUSP2	-9.32755	3.65084e-20	2.39649e-12	-7.64152	0.819242	chr10	77536561	chr2	96808905	96811179
cg03078972	CHST2	-9.32751	3.65224e-20	2.39741e-12	-11.6589	1.24995	chr20	48598634	chr3	142838173	142841800
cg08625890	PIK3R1	9.3275	3.65252e-20	2.3976e-12	6.90409	0.740187	chr20	24565506	chr5	67511548	67597649
cg04384590	DUSP2	-9.32745	3.65399e-20	2.39856e-12	-9.96422	1.06827	chr1	1367257	chr2	96808905	96811179
cg02225040	AHNAK	-9.32733	3.65786e-20	2.4011e-12	-4.13998	0.443855	chr6	138170618	chr11	62201016	62323707
cg00400614	DUSP2	9.32727	3.65997e-20	2.40249e-12	14.8623	1.59342	chr7	41745354	chr2	96808905	96811179
cg18371789	KLF6	-9.32721	3.66187e-20	2.40373e-12	-2.84495	0.305016	chr19	45116368	chr10	3818188	3827473
cg12219715	AHNAK	-9.32719	3.66249e-20	2.40414e-12	-6.54824	0.702059	chr7	196130	chr11	62201016	62323707
cg24663517	AHNAK	-9.3271	3.66565e-20	2.40621e-12	-6.57728	0.70518	chr22	43800983	chr11	62201016	62323707
cg01341486	DUSP2	9.32697	3.66975e-20	2.4089e-12	6.38336	0.684398	chr3	188107889	chr2	96808905	96811179
cg01989456	KLF6	-9.32696	3.67006e-20	2.40911e-12	-3.6094	0.386986	chr15	75469169	chr10	3818188	3827473
cg03547355	DUSP2	9.32675	3.67684e-20	2.41356e-12	6.28781	0.674169	chr1	227003060	chr2	96808905	96811179
cg01019770	AHNAK	9.32663	3.68086e-20	2.4162e-12	8.51744	0.913239	chr17	1929555	chr11	62201016	62323707
cg18533870	TIPARP	-9.3265	3.6851e-20	2.41898e-12	-4.29131	0.46012	chr11	62650385	chr3	156391024	156424559	Papuan ancestry, Incident Type 2 Diabetes, Incident COPD, Prevalent Type 2 Diabetes (Self-report), C-reactive protein (CRP) levels
cg06759971	CHST2	-9.3265	3.68535e-20	2.41914e-12	-10.4539	1.12088	chr16	85116424	chr3	142838173	142841800
cg21616755	AHNAK	-9.32647	3.68635e-20	2.4198e-12	-5.28964	0.567165	chr12	3838094	chr11	62201016	62323707
cg25706978	TNFAIP3	-9.32646	3.68658e-20	2.41996e-12	-5.59916	0.600353	chr21	43574602	chr6	138188351	138204449
cg01376221	AHNAK	-9.3264	3.68849e-20	2.42121e-12	-9.38533	1.00632	chr1	160654959	chr11	62201016	62323707
cg13240204	DUSP2	9.32639	3.68874e-20	2.42137e-12	3.51242	0.376611	chr13	74276630	chr2	96808905	96811179
cg02119348	DUSP2	9.32627	3.69268e-20	2.42396e-12	7.77809	0.833998	chr16	6069731	chr2	96808905	96811179
cg04072771	CCL3	-9.32624	3.69388e-20	2.42474e-12	-5.93841	0.636742	chr15	55574912	chr17	34415602	34417515
cg17412005	AHNAK	-9.32608	3.69899e-20	2.4281e-12	-4.92675	0.528277	chr1	45806886	chr11	62201016	62323707
cg11856897	DUSP2	9.32608	3.69913e-20	2.42819e-12	16.6407	1.78432	chr1	47998999	chr2	96808905	96811179
cg12759387	SIK1	9.32606	3.6998e-20	2.42863e-12	8.37153	0.897649	chr1	27849177	chr21	44834395	44847008
cg26931601	KLF6	-9.32598	3.70233e-20	2.43029e-12	-3.14963	0.337727	chr1	67030196	chr10	3818188	3827473
cg21931713	AHNAK	-9.32584	3.70688e-20	2.43328e-12	-9.20389	0.986923	chr1	10683828	chr11	62201016	62323707
cg17514850	AHNAK	-9.32584	3.70712e-20	2.43343e-12	-6.06211	0.650034	chr1	21919131	chr11	62201016	62323707
cg05088356	DUSP2	9.32567	3.71262e-20	2.43705e-12	6.64146	0.71217	chr5	66124167	chr2	96808905	96811179
cg25510614	NCR1	-9.3256	3.71482e-20	2.43849e-12	-8.40064	0.900814	chr4	683772	chr19	55417508	55427508
cg26043924	SIK1	-9.32545	3.71978e-20	2.44174e-12	-8.78082	0.941597	chr1	38417021	chr21	44834395	44847008
cg27246931	DUSP2	-9.32544	3.72033e-20	2.44211e-12	-9.26667	0.993699	chr1	226292817	chr2	96808905	96811179
cg09188093	AHNAK	-9.32541	3.72117e-20	2.44266e-12	-7.03466	0.754354	chr9	133954226	chr11	62201016	62323707
cg09568833	KLF6	-9.32533	3.7239e-20	2.44445e-12	-2.70487	0.290057	chr20	47356164	chr10	3818188	3827473
cg02187962	NCR1	9.32524	3.72697e-20	2.44647e-12	8.15004	0.873977	chr13	76313798	chr19	55417508	55427508
cg20683035	DUSP2	-9.32516	3.72956e-20	2.44817e-12	-10.8681	1.16546	chr10	5632835	chr2	96808905	96811179
cg24044082	AHNAK	-9.32514	3.73027e-20	2.44863e-12	-7.05528	0.756587	chr17	41930333	chr11	62201016	62323707
cg27409651	PIK3R1	9.32499	3.73536e-20	2.45197e-12	3.9783	0.426628	chr11	61125001	chr5	67511548	67597649
cg01733273	AHNAK	-9.32492	3.73749e-20	2.45337e-12	-7.25278	0.777784	chr5	158021511	chr11	62201016	62323707
cg20872930	DUSP2	-9.32488	3.7388e-20	2.45423e-12	-6.92129	0.742239	chr21	40259397	chr2	96808905	96811179
cg03130090	AHNAK	-9.32488	3.73897e-20	2.45434e-12	-8.00937	0.858925	chr16	88378420	chr11	62201016	62323707
cg09431198	DUSP2	9.32485	3.73987e-20	2.45494e-12	10.7617	1.15409	chr1	17446155	chr2	96808905	96811179
cg20337753	AHNAK	9.32482	3.74079e-20	2.45554e-12	12.0885	1.29637	chr22	36424119	chr11	62201016	62323707
cg12062497	PIK3R1	9.32478	3.74225e-20	2.4565e-12	5.09824	0.546741	chr11	64567229	chr5	67511548	67597649
cg23260554	AHNAK	-9.32477	3.74265e-20	2.45676e-12	-5.80014	0.622014	chr1	2934497	chr11	62201016	62323707
cg19522770	CHST2	-9.32447	3.75262e-20	2.46331e-12	-8.32345	0.892646	chr15	75397468	chr3	142838173	142841800
cg19360064	SLC11A2	9.32441	3.75452e-20	2.46455e-12	5.59112	0.599622	chr16	70462214	chr12	51373184	51422349
cg04861974	DUSP2	-9.32432	3.75769e-20	2.46663e-12	-7.79155	0.835617	chr17	251633	chr2	96808905	96811179
cg11947782	NCR1	9.32431	3.75804e-20	2.46686e-12	6.50879	0.698045	chr1	9775985	chr19	55417508	55427508
cg01707330	NCR1	9.32422	3.76083e-20	2.46869e-12	9.70009	1.04031	chr6	30290408	chr19	55417508	55427508
cg11425164	AHNAK	-9.32409	3.76547e-20	2.47174e-12	-4.21998	0.452589	chr4	84482623	chr11	62201016	62323707
cg15044760	AHNAK	9.32404	3.767e-20	2.47274e-12	5.93311	0.636324	chr2	45177243	chr11	62201016	62323707
cg27287951	AX748345	9.32402	3.76755e-20	2.47311e-12	5.24808	0.562855	chr7	961322	chr17	4385261	4389648
cg11185549	DUSP2	-9.324	3.76848e-20	2.47371e-12	-7.99436	0.857396	chr12	116996871	chr2	96808905	96811179
cg10028859	AHNAK	-9.32396	3.76978e-20	2.47457e-12	-7.84472	0.841351	chr2	218685907	chr11	62201016	62323707
cg08554257	KLF6	-9.32387	3.77269e-20	2.47648e-12	-2.74112	0.29399	chr16	50730737	chr10	3818188	3827473
cg00239353	AHNAK	-9.32383	3.77417e-20	2.47745e-12	-4.16111	0.446288	chr16	3115133	chr11	62201016	62323707
cg05462339	CHST2	-9.3238	3.77502e-20	2.47801e-12	-8.15054	0.874165	chr5	138311077	chr3	142838173	142841800
cg22906658	AHNAK	9.3238	3.77503e-20	2.47801e-12	7.95358	0.85304	chr4	6770403	chr11	62201016	62323707
cg24171531	CHCHD7	9.32375	3.7767e-20	2.47911e-12	6.27414	0.67292	chr3	133260111	chr8	57124245	57131357
cg09525903	DUSP2	-9.32373	3.77731e-20	2.47951e-12	-8.6841	0.931398	chr19	47644688	chr2	96808905	96811179
cg00932483	SIK1	-9.32368	3.77922e-20	2.48077e-12	-9.65411	1.03544	chr3	193583476	chr21	44834395	44847008
cg14112028	CCL3	-9.32367	3.77941e-20	2.48089e-12	-10.4309	1.11875	chr14	35816329	chr17	34415602	34417515
cg01008602	SIK1	9.32362	3.78113e-20	2.48202e-12	5.69031	0.610311	chr8	27144085	chr21	44834395	44847008
cg01255414	DUSP2	9.32349	3.78566e-20	2.48499e-12	6.81407	0.73085	chr3	192127991	chr2	96808905	96811179
cg08084547	AHNAK	9.32344	3.78719e-20	2.48599e-12	6.63559	0.71171	chr8	126518427	chr11	62201016	62323707
cg24307608	CHST2	-9.32328	3.7926e-20	2.48955e-12	-6.7377	0.722675	chr14	66976514	chr3	142838173	142841800
cg05083624	CHCHD7	-9.32323	3.79438e-20	2.49071e-12	-5.35886	0.574786	chr22	40728497	chr8	57124245	57131357
cg24410535	AHNAK	9.32321	3.79504e-20	2.49115e-12	5.86914	0.629519	chr4	187645144	chr11	62201016	62323707
cg15138708	CCL3	-9.32319	3.79564e-20	2.49154e-12	-6.88703	0.738698	chr2	37876083	chr17	34415602	34417515
cg24455217	AHNAK	9.32318	3.79611e-20	2.49185e-12	9.22734	0.98972	chr1	184955537	chr11	62201016	62323707
cg17178761	AHNAK	9.32317	3.7963e-20	2.49198e-12	4.54158	0.487128	chr17	55682851	chr11	62201016	62323707
cg03070633	AHNAK	-9.32314	3.79748e-20	2.49275e-12	-5.48383	0.588196	chr2	1991629	chr11	62201016	62323707
cg26986871	NCR1	-9.32313	3.79759e-20	2.49283e-12	-7.51131	0.805663	chr12	10545083	chr19	55417508	55427508
cg02192218	CREM	-9.32313	3.7976e-20	2.49283e-12	-10.5118	1.1275	chr16	28500049	chr10	35415719	35501886
cg00197273	AHNAK	-9.32305	3.80037e-20	2.49464e-12	-5.99599	0.643136	chr2	241831522	chr11	62201016	62323707
cg01219000	AHNAK	-9.32283	3.80804e-20	2.49968e-12	-8.62013	0.924626	chr4	74865270	chr11	62201016	62323707
cg04588791	CCL3	-9.32282	3.8083e-20	2.49985e-12	-7.23431	0.775979	chr2	42123537	chr17	34415602	34417515
cg06966462	PIK3R1	9.32261	3.81534e-20	2.50447e-12	6.09686	0.653987	chr2	9612807	chr5	67511548	67597649
cg16491682	DUSP2	-9.32257	3.81687e-20	2.50548e-12	-5.84124	0.626569	chr16	68065922	chr2	96808905	96811179
cg03260249	DUSP2	9.32253	3.81821e-20	2.50635e-12	8.61029	0.9236	chr17	46622154	chr2	96808905	96811179
cg15416948	AHNAK	-9.32246	3.82066e-20	2.50796e-12	-6.55894	0.703563	chr17	53658125	chr11	62201016	62323707
cg20933483	DUSP2	-9.3224	3.82247e-20	2.50915e-12	-7.71206	0.827261	chr22	23856505	chr2	96808905	96811179
cg03028000	KLF6	-9.32232	3.82543e-20	2.5111e-12	-2.9789	0.319545	chr1	41933625	chr10	3818188	3827473
cg09970428	NCR1	9.32219	3.82967e-20	2.51388e-12	6.42072	0.688757	chr6	119077594	chr19	55417508	55427508
cg05530294	NCR1	-9.32206	3.83406e-20	2.51676e-12	-11.6516	1.2499	chr7	73753022	chr19	55417508	55427508
cg27447874	DUSP2	9.32188	3.84045e-20	2.52096e-12	9.77579	1.04869	chr1	165346015	chr2	96808905	96811179
cg21927395	CRIP1	-9.32179	3.84343e-20	2.52291e-12	-8.37382	0.898306	chr17	71225049	chr14	105952654	105955284
cg03637719	AX748345	9.32172	3.84589e-20	2.52453e-12	6.19002	0.664042	chr9	136687598	chr17	4385261	4389648
cg26144451	CCL3	9.32164	3.84868e-20	2.52636e-12	5.94934	0.638229	chr10	116259560	chr17	34415602	34417515
cg07554046	DUSP2	-9.3215	3.8535e-20	2.52952e-12	-8.72219	0.935707	chr11	15933403	chr2	96808905	96811179
cg08447520	PIK3R1	9.32143	3.85566e-20	2.53094e-12	4.10714	0.440613	chr12	113513026	chr5	67511548	67597649
cg02330507	DUSP2	9.32122	3.86293e-20	2.53571e-12	7.64464	0.820133	chr12	56333313	chr2	96808905	96811179
cg11200862	CREM	-9.32115	3.86552e-20	2.53741e-12	-10.6696	1.14467	chr3	45024608	chr10	35415719	35501886
cg13307058	AHNAK	9.32112	3.8664e-20	2.53799e-12	5.54334	0.594707	chr6	134497542	chr11	62201016	62323707
cg22590674	AHNAK	-9.32101	3.87035e-20	2.54059e-12	-6.48929	0.696201	chr5	145356185	chr11	62201016	62323707
cg03267512	DUSP2	-9.321	3.87044e-20	2.54064e-12	-6.2238	0.667718	chr8	21796065	chr2	96808905	96811179
cg11270798	AHNAK	-9.32087	3.87503e-20	2.54366e-12	-8.2951	0.889949	chr22	36003334	chr11	62201016	62323707
cg23417140	DUSP2	-9.3208	3.87747e-20	2.54526e-12	-8.79941	0.944062	chr17	60887027	chr2	96808905	96811179
cg20754708	SIK1	-9.3208	3.87758e-20	2.54533e-12	-6.80429	0.730011	chr3	193419842	chr21	44834395	44847008
cg11252555	KLF6	-9.32073	3.88002e-20	2.54693e-12	-2.9841	0.320158	chr19	49993865	chr10	3818188	3827473
cg06306957	AHNAK	-9.32067	3.88186e-20	2.54814e-12	-7.67489	0.823427	chr2	122022031	chr11	62201016	62323707
cg21010327	KLF6	-9.32063	3.88337e-20	2.54913e-12	-3.1448	0.337402	chr7	76056967	chr10	3818188	3827473
cg03844121	CHST2	-9.32055	3.88599e-20	2.55085e-12	-13.5813	1.45713	chr16	88518659	chr3	142838173	142841800
cg19611582	CCL3	9.32054	3.88647e-20	2.55117e-12	7.25062	0.777919	chr2	197648541	chr17	34415602	34417515
cg18434367	AHNAK	-9.32046	3.88912e-20	2.5529e-12	-5.04859	0.541667	chr6	45891455	chr11	62201016	62323707
cg10189462	AX748345	9.32044	3.89008e-20	2.55354e-12	6.42715	0.689576	chr20	5672830	chr17	4385261	4389648
cg11793573	CCL3	9.32033	3.89385e-20	2.55601e-12	7.1555	0.767731	chr4	101439383	chr17	34415602	34417515
cg06676313	AHNAK	9.32027	3.89595e-20	2.55739e-12	5.98914	0.642593	chr12	66276080	chr11	62201016	62323707
cg09445939	AHNAK	9.32026	3.89637e-20	2.55767e-12	5.61963	0.602948	chr10	54074079	chr11	62201016	62323707
cg24886563	CHST2	-9.32018	3.89884e-20	2.55929e-12	-10.1362	1.08756	chr17	3820150	chr3	142838173	142841800
cg06861426	AHNAK	9.32016	3.89969e-20	2.55984e-12	3.986	0.427675	chr5	179244317	chr11	62201016	62323707
cg27033829	AHNAK	-9.32016	3.89975e-20	2.55988e-12	-9.27173	0.994804	chr7	6597342	chr11	62201016	62323707
cg27019093	SIK1	-9.31993	3.90764e-20	2.56506e-12	-11.2397	1.20599	chr17	4235082	chr21	44834395	44847008
cg13335369	SIK1	-9.31989	3.90896e-20	2.56593e-12	-9.78919	1.05035	chr1	8724178	chr21	44834395	44847008
cg25960268	SIK1	-9.31986	3.91031e-20	2.56681e-12	-7.99476	0.857821	chr1	28459201	chr21	44834395	44847008
cg11964030	DUSP2	-9.31981	3.912e-20	2.56792e-12	-12.1672	1.30552	chr15	91167134	chr2	96808905	96811179
cg00223315	NCR1	-9.31974	3.91421e-20	2.56937e-12	-13.4186	1.4398	chr9	115624602	chr19	55417508	55427508
cg24405951	CHST2	9.31973	3.91483e-20	2.56978e-12	6.74782	0.724036	chr1	19337477	chr3	142838173	142841800
cg25152254	AHNAK	9.31967	3.91681e-20	2.57108e-12	6.44181	0.691205	chr16	73090085	chr11	62201016	62323707
cg19411729	AHNAK	-9.31961	3.91873e-20	2.57234e-12	-5.42833	0.582463	chr17	34207663	chr11	62201016	62323707
cg08469255	NCR1	9.31958	3.91988e-20	2.5731e-12	5.41317	0.580839	chr6	30851069	chr19	55417508	55427508
cg26333638	DUSP2	9.31954	3.92118e-20	2.57395e-12	17.3111	1.8575	chr5	73981611	chr2	96808905	96811179
cg01136606	NCR1	-9.31953	3.92177e-20	2.57434e-12	-11.3265	1.21535	chr8	141535901	chr19	55417508	55427508
cg03063658	NCR1	9.31952	3.92191e-20	2.57443e-12	10.1699	1.09124	chr2	109949132	chr19	55417508	55427508
cg22522066	DUSP2	9.31948	3.92354e-20	2.5755e-12	13.3096	1.42815	chr19	38754726	chr2	96808905	96811179
cg24783211	AHNAK	9.31948	3.92358e-20	2.57553e-12	4.74524	0.509174	chr4	55093038	chr11	62201016	62323707
cg06845303	KLF6	9.3194	3.92624e-20	2.57727e-12	2.68742	0.288368	chr6	125624542	chr10	3818188	3827473
cg14884793	AHNAK	9.31924	3.93178e-20	2.58091e-12	8.00291	0.858751	chr13	109148553	chr11	62201016	62323707
cg23104520	KLF6	-9.31916	3.93474e-20	2.58285e-12	-3.19612	0.342963	chr8	16489954	chr10	3818188	3827473
cg09706742	KLF6	-9.31898	3.94096e-20	2.58693e-12	-3.73941	0.401268	chr17	42630020	chr10	3818188	3827473
cg08076643	DUSP2	-9.31896	3.94182e-20	2.5875e-12	-7.73581	0.830115	chr1	36411096	chr2	96808905	96811179
cg00975238	AHNAK	-9.3189	3.94366e-20	2.5887e-12	-3.69653	0.39667	chr17	54437076	chr11	62201016	62323707
cg17001799	SIK1	-9.31889	3.94413e-20	2.58901e-12	-13.2037	1.41688	chr8	28914551	chr21	44834395	44847008
cg12032027	AHNAK	-9.31885	3.94539e-20	2.58984e-12	-5.16112	0.553836	chr20	52198225	chr11	62201016	62323707
cg11509692	AHNAK	-9.31884	3.94601e-20	2.59025e-12	-6.80893	0.730663	chr2	23857981	chr11	62201016	62323707
cg06066640	CHST2	-9.31881	3.94684e-20	2.5908e-12	-8.93966	0.959313	chr16	66692347	chr3	142838173	142841800
cg13462547	DUSP2	9.31875	3.94897e-20	2.59219e-12	8.11901	0.871255	chr13	99542713	chr2	96808905	96811179
cg11086843	DUSP2	9.31872	3.9502e-20	2.593e-12	8.68774	0.93229	chr18	13625675	chr2	96808905	96811179
cg13211971	DUSP2	-9.31871	3.9504e-20	2.59313e-12	-9.65551	1.03614	chr21	44194350	chr2	96808905	96811179
cg02743674	KLF6	-9.3187	3.9507e-20	2.59333e-12	-3.75863	0.403342	chr11	2433468	chr10	3818188	3827473
cg03615068	NCR1	-9.31863	3.95328e-20	2.59502e-12	-7.70518	0.826857	chr1	156508800	chr19	55417508	55427508
cg00136197	DUSP2	-9.31859	3.9547e-20	2.59596e-12	-6.90999	0.741528	chr15	65168143	chr2	96808905	96811179
cg19582222	AHNAK	-9.31854	3.9564e-20	2.59707e-12	-6.73276	0.722512	chr2	16500811	chr11	62201016	62323707
cg07280521	DUSP2	-9.31833	3.96372e-20	2.60188e-12	-9.2311	0.990638	chr1	153581883	chr2	96808905	96811179
cg09838062	DUSP2	-9.31833	3.96386e-20	2.60197e-12	-7.21138	0.773892	chr3	185407926	chr2	96808905	96811179
cg04478605	AHNAK	-9.31832	3.96432e-20	2.60227e-12	-6.88104	0.738442	chr17	75554122	chr11	62201016	62323707
cg11901953	SIK1	-9.31831	3.96456e-20	2.60243e-12	-9.8096	1.05272	chr13	41046710	chr21	44834395	44847008
cg16316183	NCR1	-9.31817	3.96948e-20	2.60566e-12	-6.00893	0.644861	chr12	129299465	chr19	55417508	55427508
cg01312918	AHNAK	-9.31816	3.96982e-20	2.60588e-12	-7.51906	0.806925	chr2	121561268	chr11	62201016	62323707
cg11183935	AHNAK	-9.31809	3.97244e-20	2.6076e-12	-4.87798	0.523496	chr17	80733167	chr11	62201016	62323707
cg03346013	KLF6	-9.31791	3.97867e-20	2.61169e-12	-3.7899	0.406733	chr9	95966968	chr10	3818188	3827473
cg03601969	DUSP2	9.3179	3.97906e-20	2.61194e-12	8.7784	0.9421	chr1	26038036	chr2	96808905	96811179
cg22596282	NCR1	-9.31789	3.9795e-20	2.61223e-12	-7.93973	0.852095	chr2	128834864	chr19	55417508	55427508
cg16668359	AHNAK	9.31787	3.98029e-20	2.61275e-12	6.63534	0.712109	chr2	45159434	chr11	62201016	62323707
cg17703000	DUSP2	-9.31784	3.98106e-20	2.61326e-12	-7.59658	0.815272	chr17	39681013	chr2	96808905	96811179
cg19945535	DUSP2	-9.31776	3.9842e-20	2.61532e-12	-10.1637	1.09079	chr5	173068163	chr2	96808905	96811179
cg16471830	CHST2	-9.31772	3.98543e-20	2.61612e-12	-10.4089	1.11711	chr16	66400569	chr3	142838173	142841800
cg00640087	AHNAK	-9.3176	3.98973e-20	2.61895e-12	-6.50158	0.697774	chr6	31707202	chr11	62201016	62323707
cg11969053	NCR1	-9.31747	3.99457e-20	2.62212e-12	-10.8861	1.16836	chr6	44121825	chr19	55417508	55427508
cg01724702	NCR1	9.31745	3.99526e-20	2.62258e-12	8.40813	0.902408	chr20	1613146	chr19	55417508	55427508
cg05587400	AHNAK	9.31739	3.99725e-20	2.62388e-12	4.94889	0.531145	chr10	5817943	chr11	62201016	62323707
cg14688905	TNFAIP3	9.31724	4.00267e-20	2.62744e-12	3.65083	0.391837	chr12	51403056	chr6	138188351	138204449
cg26240237	TNFAIP3	-9.31722	4.0034e-20	2.62792e-12	-6.24797	0.670583	chr22	23133525	chr6	138188351	138204449
cg10410419	KLF6	-9.31709	4.00798e-20	2.63093e-12	-3.00145	0.322144	chr11	64622681	chr10	3818188	3827473
cg09980803	CHCHD7	9.31698	4.01172e-20	2.63338e-12	8.25125	0.885614	chr1	212061180	chr8	57124245	57131357
cg16201970	SIK1	-9.31675	4.02012e-20	2.6389e-12	-13.0684	1.40268	chr2	191448492	chr21	44834395	44847008
cg06139706	SERTAD2	-9.31673	4.02068e-20	2.63926e-12	-6.09862	0.654588	chr6	106341856	chr2	64858755	64978139
cg09800745	SIK1	-9.31673	4.02068e-20	2.63926e-12	-10.1732	1.09192	chr12	104808575	chr21	44834395	44847008
cg23106010	AHNAK	-9.31673	4.02082e-20	2.63936e-12	-7.04402	0.756061	chr2	73222793	chr11	62201016	62323707
cg13615963	NCR1	-9.3166	4.0256e-20	2.64249e-12	-7.21756	0.774699	chr6	167536521	chr19	55417508	55427508
cg08769918	CCL3	-9.31657	4.02649e-20	2.64308e-12	-9.51458	1.02125	chr14	57872411	chr17	34415602	34417515
cg02867735	NCR1	9.31653	4.02787e-20	2.64398e-12	8.12999	0.872641	chr14	22975384	chr19	55417508	55427508
cg05666713	AHNAK	-9.31653	4.02815e-20	2.64417e-12	-7.84802	0.842376	chr1	201181883	chr11	62201016	62323707
cg12477083	DUSP2	-9.31652	4.02823e-20	2.64422e-12	-8.31828	0.892852	chr18	43427440	chr2	96808905	96811179
cg03529001	AHNAK	-9.31646	4.03036e-20	2.64562e-12	-7.06589	0.758431	chr2	26846953	chr11	62201016	62323707
cg18049182	DUSP2	9.31615	4.04154e-20	2.65296e-12	6.4657	0.694031	chr8	9409864	chr2	96808905	96811179
cg05739726	DUSP2	9.31612	4.0427e-20	2.65372e-12	8.95689	0.961439	chr10	64468482	chr2	96808905	96811179
cg11348604	DUSP2	-9.31604	4.04548e-20	2.65554e-12	-8.61958	0.925241	chr6	135651785	chr2	96808905	96811179
cg25523477	AHNAK	-9.31604	4.04563e-20	2.65564e-12	-6.72444	0.721814	chr17	79410702	chr11	62201016	62323707
cg06117093	TIPARP	9.31602	4.04637e-20	2.65613e-12	5.21614	0.559911	chr2	240291657	chr3	156391024	156424559
cg02886033	DUSP2	9.31599	4.04749e-20	2.65686e-12	7.30203	0.783817	chr7	27208114	chr2	96808905	96811179
cg18669159	AHNAK	-9.31597	4.04825e-20	2.65736e-12	-8.02157	0.861056	chr4	99976014	chr11	62201016	62323707
cg02555211	CHST2	9.31594	4.0492e-20	2.65798e-12	9.02779	0.969069	chr1	31232867	chr3	142838173	142841800
cg08402059	TIPARP	-9.31588	4.05136e-20	2.6594e-12	-7.28334	0.78182	chr4	113203768	chr3	156391024	156424559
cg18905052	DUSP2	-9.31582	4.05359e-20	2.66087e-12	-11.2208	1.20449	chr11	10603090	chr2	96808905	96811179
cg12022722	SIK1	-9.31572	4.05737e-20	2.66335e-12	-8.25656	0.886305	chr19	39828659	chr21	44834395	44847008
cg11137669	NCR1	9.31566	4.05922e-20	2.66456e-12	9.42622	1.01187	chr1	157494098	chr19	55417508	55427508
cg14372281	KLF6	9.3154	4.06895e-20	2.67095e-12	1.76138	0.189083	chr3	141277039	chr10	3818188	3827473
cg25010149	NCR1	-9.31536	4.07029e-20	2.67183e-12	-6.76532	0.726254	chr5	38456022	chr19	55417508	55427508
cg08059076	AHNAK	-9.3153	4.07232e-20	2.67316e-12	-7.20562	0.773525	chr10	61589726	chr11	62201016	62323707
cg06433492	AHNAK	-9.31523	4.07506e-20	2.67496e-12	-8.63065	0.926509	chr3	12235852	chr11	62201016	62323707
cg24532066	AHNAK	-9.31522	4.07532e-20	2.67513e-12	-6.0773	0.652405	chr14	104815315	chr11	62201016	62323707
cg06519127	DUSP2	-9.3152	4.07614e-20	2.67567e-12	-7.94738	0.853163	chr21	43144690	chr2	96808905	96811179
cg06923988	DUSP2	9.31517	4.07716e-20	2.67634e-12	10.9088	1.17108	chr12	112035285	chr2	96808905	96811179
cg16578883	SIK1	9.31511	4.07938e-20	2.6778e-12	8.14493	0.874378	chr5	58421559	chr21	44834395	44847008
cg05797465	DUSP2	-9.31493	4.08578e-20	2.682e-12	-8.60662	0.92396	chr6	56740764	chr2	96808905	96811179
cg01822759	NCR1	-9.31493	4.08602e-20	2.68215e-12	-7.45495	0.800323	chr7	129464288	chr19	55417508	55427508
cg25203916	KLF6	-9.31486	4.08835e-20	2.68369e-12	-2.83837	0.304714	chr1	26392876	chr10	3818188	3827473
cg10379406	CHCHD7	9.31485	4.08879e-20	2.68397e-12	6.59306	0.707801	chr15	101676124	chr8	57124245	57131357
cg00246208	CCL3	-9.31482	4.0899e-20	2.6847e-12	-7.18072	0.770891	chr16	87758888	chr17	34415602	34417515
cg27520170	CHST2	-9.31479	4.09084e-20	2.68532e-12	-9.90159	1.063	chr1	160040660	chr3	142838173	142841800
cg03804474	KLF6	-9.31478	4.09137e-20	2.68567e-12	-2.55693	0.274503	chr5	67760417	chr10	3818188	3827473
cg05100282	DUSP2	9.3145	4.10142e-20	2.69227e-12	8.48507	0.910952	chr14	99713430	chr2	96808905	96811179
cg22777668	DUSP2	-9.31446	4.10289e-20	2.69323e-12	-8.70336	0.934392	chr12	6881303	chr2	96808905	96811179
cg13152260	NCR1	9.31445	4.10334e-20	2.69352e-12	12.2339	1.31344	chr16	57662344	chr19	55417508	55427508
cg06173720	AHNAK	9.31442	4.10469e-20	2.69441e-12	4.81441	0.516877	chr7	127670993	chr11	62201016	62323707
cg03559682	DUSP2	9.31432	4.10808e-20	2.69663e-12	9.84309	1.05677	chr11	6439864	chr2	96808905	96811179
cg11487379	KLF6	-9.31428	4.10975e-20	2.69773e-12	-2.87772	0.308957	chr2	9428037	chr10	3818188	3827473
cg23039189	CHST2	-9.31421	4.11221e-20	2.69935e-12	-10.3789	1.11431	chr11	7534028	chr3	142838173	142841800
cg07846101	TNFAIP3	-9.31418	4.1134e-20	2.70013e-12	-3.88879	0.417513	chr3	171826333	chr6	138188351	138204449
cg14419259	NCR1	-9.31397	4.12101e-20	2.70512e-12	-9.59505	1.03018	chr17	73322562	chr19	55417508	55427508
cg13753132	DUSP2	-9.31383	4.12628e-20	2.70858e-12	-6.66341	0.715433	chr11	129957481	chr2	96808905	96811179
cg11529819	CCL3	-9.3138	4.12727e-20	2.70924e-12	-9.44584	1.01418	chr1	27695677	chr17	34415602	34417515
cg24135088	CHST2	9.31376	4.12885e-20	2.71027e-12	8.28803	0.889869	chr12	27361176	chr3	142838173	142841800
cg26248284	CHST2	-9.31359	4.13497e-20	2.71428e-12	-5.47371	0.587712	chr4	41362853	chr3	142838173	142841800
cg17531025	SIK1	9.31359	4.13504e-20	2.71433e-12	6.69947	0.719322	chr16	29002219	chr21	44834395	44847008
cg26379258	AHNAK	9.3134	4.14219e-20	2.71903e-12	4.8016	0.515558	chr6	111888446	chr11	62201016	62323707
cg11190033	SIK1	-9.31329	4.14601e-20	2.72153e-12	-10.4064	1.11737	chr6	109770633	chr21	44834395	44847008
cg00945808	AHNAK	9.31328	4.14632e-20	2.72174e-12	7.49132	0.804369	chr9	109625181	chr11	62201016	62323707
cg08674813	AHNAK	-9.31311	4.15279e-20	2.72599e-12	-9.88688	1.06161	chr6	40404610	chr11	62201016	62323707
cg08282589	CHST2	9.31298	4.15756e-20	2.72911e-12	8.68776	0.932866	chr1	217794428	chr3	142838173	142841800
cg04922682	DUSP2	-9.31281	4.164e-20	2.73334e-12	-7.03596	0.755514	chr3	188860527	chr2	96808905	96811179
cg01582724	DUSP2	9.31257	4.17268e-20	2.73904e-12	9.32801	1.00166	chr11	76341483	chr2	96808905	96811179
cg19903896	DUSP2	-9.31251	4.1751e-20	2.74063e-12	-6.3142	0.678034	chr6	154579470	chr2	96808905	96811179
cg26193268	CHST2	9.31249	4.17559e-20	2.74095e-12	5.3514	0.574647	chr6	30290443	chr3	142838173	142841800
cg15552637	KLF6	-9.31244	4.17748e-20	2.74219e-12	-3.24996	0.348991	chr22	33297618	chr10	3818188	3827473
cg09649473	DUSP2	-9.31243	4.17813e-20	2.74262e-12	-7.93582	0.852175	chr3	149071364	chr2	96808905	96811179
cg22706634	AHNAK	9.31231	4.18251e-20	2.74549e-12	5.30297	0.569459	chr22	38092651	chr11	62201016	62323707
cg00452553	DUSP2	-9.31228	4.18358e-20	2.74619e-12	-7.97742	0.856656	chr11	8800628	chr2	96808905	96811179
cg20408175	AHNAK	-9.31226	4.18435e-20	2.7467e-12	-7.77179	0.834577	chr12	53693169	chr11	62201016	62323707
cg14670681	KLF6	-9.31219	4.18707e-20	2.74848e-12	-3.47707	0.37339	chr3	46233442	chr10	3818188	3827473
cg10594473	DUSP2	9.31218	4.18742e-20	2.74871e-12	7.93179	0.851765	chr4	106112932	chr2	96808905	96811179
cg17656260	CHST2	-9.31192	4.19719e-20	2.75513e-12	-10.4172	1.11869	chr19	37329666	chr3	142838173	142841800
cg04740744	AHNAK	9.31189	4.19798e-20	2.75565e-12	4.43456	0.476226	chr9	117156711	chr11	62201016	62323707
cg07600925	AHNAK	-9.31188	4.19861e-20	2.75606e-12	-6.69726	0.719217	chr10	134335999	chr11	62201016	62323707
cg24029222	AHNAK	-9.31185	4.19957e-20	2.75669e-12	-5.20204	0.558648	chr13	50257914	chr11	62201016	62323707
cg03035849	CRIP1	9.31184	4.20004e-20	2.757e-12	5.56752	0.597897	chr6	91003200	chr14	105952654	105955284
cg17543324	KLF6	-9.31179	4.2019e-20	2.75822e-12	-3.5048	0.376384	chr12	125030232	chr10	3818188	3827473
cg06622080	DUSP2	-9.31169	4.2055e-20	2.76058e-12	-10.1563	1.09071	chr19	19550225	chr2	96808905	96811179
cg00942017	DUSP2	9.31169	4.20569e-20	2.76071e-12	10.1165	1.08643	chr15	76628062	chr2	96808905	96811179
cg01366454	AHNAK	9.3116	4.20906e-20	2.76292e-12	9.7353	1.0455	chr8	142317721	chr11	62201016	62323707
cg18999855	CHCHD7	9.31152	4.21204e-20	2.76488e-12	6.38081	0.685259	chr6	161663295	chr8	57124245	57131357	Papuan ancestry
cg14786880	AHNAK	-9.3115	4.21264e-20	2.76527e-12	-7.0125	0.7531	chr10	101934663	chr11	62201016	62323707
cg18012316	DUSP2	-9.31145	4.21458e-20	2.76654e-12	-9.15653	0.983363	chr14	21569125	chr2	96808905	96811179
cg22490365	CHST2	-9.31143	4.21525e-20	2.76698e-12	-10.3584	1.11243	chr16	85948856	chr3	142838173	142841800
cg10113527	TNFAIP3	-9.31137	4.21764e-20	2.76855e-12	-5.26804	0.565764	chr9	134109740	chr6	138188351	138204449
cg16112945	KLF6	-9.31127	4.22143e-20	2.77104e-12	-2.96935	0.318899	chr9	136285806	chr10	3818188	3827473
cg04942092	TNFAIP3	9.31125	4.22216e-20	2.77152e-12	10.2712	1.1031	chr7	40018499	chr6	138188351	138204449
cg02299931	AHNAK	-9.31114	4.2263e-20	2.77424e-12	-5.23032	0.561727	chr17	4631697	chr11	62201016	62323707
cg00491404	CCL3	-9.31098	4.23219e-20	2.77811e-12	-9.21042	0.989199	chr1	110306591	chr17	34415602	34417515
cg10933616	DUSP2	-9.31094	4.23372e-20	2.77911e-12	-8.68241	0.932495	chr17	56695284	chr2	96808905	96811179
cg17682290	DUSP2	-9.31076	4.2405e-20	2.78356e-12	-12.1974	1.31004	chr20	47368036	chr2	96808905	96811179
cg24955845	CHST2	-9.31072	4.24211e-20	2.78461e-12	-9.3027	0.999138	chr17	33775779	chr3	142838173	142841800
cg00922210	TNFAIP3	9.3107	4.24279e-20	2.78506e-12	7.25213	0.778903	chr5	133880083	chr6	138188351	138204449
cg17672923	AHNAK	-9.31053	4.2494e-20	2.7894e-12	-6.902	0.741311	chr8	17666337	chr11	62201016	62323707
cg13594367	AHNAK	-9.31037	4.2553e-20	2.79327e-12	-6.03803	0.648527	chr3	156150980	chr11	62201016	62323707
cg08454922	AHNAK	-9.31026	4.25962e-20	2.79611e-12	-5.64742	0.606581	chr6	3895506	chr11	62201016	62323707
cg11470700	DUSP2	-9.31026	4.25967e-20	2.79614e-12	-9.73498	1.04562	chr5	149938180	chr2	96808905	96811179
cg22360318	NCR1	9.31023	4.26077e-20	2.79686e-12	10.1643	1.09173	chr17	10030599	chr19	55417508	55427508
cg07849604	AHNAK	9.31018	4.26277e-20	2.79818e-12	5.5993	0.601417	chr3	129693134	chr11	62201016	62323707
cg25186753	AHNAK	-9.31015	4.26391e-20	2.79893e-12	-6.89645	0.740746	chr21	40487014	chr11	62201016	62323707
cg18018828	DUSP2	9.31009	4.26597e-20	2.80028e-12	8.66582	0.930799	chr7	79081791	chr2	96808905	96811179
cg11867718	SIK1	-9.31004	4.26793e-20	2.80157e-12	-9.62629	1.03397	chr11	61647697	chr21	44834395	44847008
cg05662436	AHNAK	-9.31003	4.26849e-20	2.80193e-12	-6.62258	0.711338	chr9	13351377	chr11	62201016	62323707
cg20302236	CCL3	-9.30992	4.27261e-20	2.80464e-12	-8.37439	0.899513	chr8	28637293	chr17	34415602	34417515
cg10757080	KLF6	9.30986	4.27495e-20	2.80617e-12	2.73548	0.293826	chr3	39336300	chr10	3818188	3827473
cg17620027	AHNAK	-9.30983	4.27594e-20	2.80682e-12	-7.44461	0.79965	chr1	55754205	chr11	62201016	62323707
cg19464252	DUSP2	-9.30981	4.27679e-20	2.80738e-12	-7.24128	0.777812	chr16	30675233	chr2	96808905	96811179
cg20228337	AHNAK	-9.30975	4.27889e-20	2.80876e-12	-6.3632	0.683499	chr10	72699011	chr11	62201016	62323707
cg15839752	DUSP2	-9.3095	4.28861e-20	2.81514e-12	-7.36599	0.791234	chr12	6933689	chr2	96808905	96811179
cg04528445	NCR1	-9.30937	4.29352e-20	2.81836e-12	-11.5448	1.24013	chr14	103545835	chr19	55417508	55427508
cg09107543	CHST2	-9.30914	4.30226e-20	2.8241e-12	-9.32934	1.00217	chr1	181053491	chr3	142838173	142841800
cg01601105	DUSP2	9.30911	4.30349e-20	2.82491e-12	7.05216	0.757555	chr1	16173292	chr2	96808905	96811179
cg21480333	AHNAK	-9.30905	4.30565e-20	2.82632e-12	-5.80521	0.623609	chr1	201598056	chr11	62201016	62323707
cg06803853	AX748345	9.30905	4.30566e-20	2.82633e-12	7.95066	0.854079	chr16	2234031	chr17	4385261	4389648
cg10575261	AHNAK	9.30901	4.30721e-20	2.82735e-12	7.16854	0.770065	chr5	178368160	chr11	62201016	62323707
cg27184903	CHST2	-9.309	4.30751e-20	2.82754e-12	-8.14883	0.875371	chr15	29285727	chr3	142838173	142841800
cg05325546	DUSP2	-9.30896	4.30931e-20	2.82872e-12	-8.19808	0.880666	chr11	61512873	chr2	96808905	96811179
cg09734044	AHNAK	-9.30895	4.30965e-20	2.82895e-12	-7.27384	0.781381	chr22	37910854	chr11	62201016	62323707
cg12278018	AHNAK	-9.30893	4.31055e-20	2.82954e-12	-5.65585	0.607573	chr1	35266042	chr11	62201016	62323707
cg01152073	CHST2	-9.30881	4.31501e-20	2.83247e-12	-9.31289	1.00044	chr5	179246575	chr3	142838173	142841800
cg09272864	SIK1	-9.30877	4.3164e-20	2.83338e-12	-7.98235	0.857508	chr14	31553783	chr21	44834395	44847008
cg19774846	AHNAK	-9.30865	4.32105e-20	2.83643e-12	-4.67	0.501684	chr1	25292225	chr11	62201016	62323707
cg25881125	AHNAK	9.30852	4.32596e-20	2.83966e-12	7.88273	0.846829	chr14	48143830	chr11	62201016	62323707
cg19938920	SIK1	-9.30851	4.32659e-20	2.84007e-12	-7.95282	0.85436	chr18	21757108	chr21	44834395	44847008
cg26482198	KLF6	-9.30851	4.3266e-20	2.84008e-12	-3.36423	0.361414	chr5	131636841	chr10	3818188	3827473
cg08884462	TIPARP	-9.30821	4.3382e-20	2.84769e-12	-6.75582	0.725792	chr7	128846012	chr3	156391024	156424559
cg09563060	DUSP2	-9.30817	4.33951e-20	2.84855e-12	-7.40546	0.795587	chr5	55866478	chr2	96808905	96811179
cg24690709	CHST2	9.30814	4.34081e-20	2.84941e-12	8.74152	0.939126	chr4	100768712	chr3	142838173	142841800
cg00275372	CHCHD7	9.30813	4.34129e-20	2.84972e-12	3.4768	0.373523	chr10	33249085	chr8	57124245	57131357
cg13529217	NCR1	9.30812	4.34172e-20	2.85e-12	8.22552	0.883693	chr14	100875785	chr19	55417508	55427508
cg02671445	DUSP2	-9.30805	4.34443e-20	2.85178e-12	-6.43502	0.69134	chr5	73614960	chr2	96808905	96811179
cg14038575	KLF6	-9.30803	4.34525e-20	2.85232e-12	-3.35224	0.360146	chr1	214432990	chr10	3818188	3827473
cg13095998	CHST2	-9.30797	4.34753e-20	2.85381e-12	-10.0259	1.07713	chr17	60835091	chr3	142838173	142841800
cg26242726	CHST2	-9.30797	4.34753e-20	2.85382e-12	-6.8384	0.734683	chr18	59999053	chr3	142838173	142841800
cg06016120	DUSP2	-9.30793	4.34892e-20	2.85473e-12	-8.08555	0.868673	chr3	5041728	chr2	96808905	96811179
cg24453664	CHST2	-9.30793	4.34895e-20	2.85475e-12	-6.37119	0.684491	chr11	33758413	chr3	142838173	142841800
cg09560488	KLF6	-9.30793	4.34907e-20	2.85483e-12	-2.62047	0.281531	chr8	107295414	chr10	3818188	3827473
cg23515460	NCR1	9.30789	4.35039e-20	2.8557e-12	13.5732	1.45825	chr14	73361747	chr19	55417508	55427508
cg03715130	AHNAK	-9.30786	4.35158e-20	2.85647e-12	-7.41191	0.796306	chr2	8418248	chr11	62201016	62323707
cg02895591	PIK3R1	-9.30785	4.35209e-20	2.85681e-12	-3.33998	0.358835	chr1	204513560	chr5	67511548	67597649	F13A1 protein levels (SeqId = 16927-9)
cg02082843	SIK1	9.30784	4.35252e-20	2.85709e-12	7.14074	0.767175	chr14	92339595	chr21	44834395	44847008
cg03348466	CHCHD7	-9.30783	4.35287e-20	2.85732e-12	-6.10836	0.65626	chr15	91104770	chr8	57124245	57131357
cg01557614	AHNAK	-9.30781	4.35353e-20	2.85775e-12	-5.91771	0.635779	chr9	137210289	chr11	62201016	62323707
cg02410174	DUSP2	-9.3078	4.35396e-20	2.85803e-12	-8.47104	0.910101	chr16	68106750	chr2	96808905	96811179
cg02182856	AHNAK	-9.30771	4.35756e-20	2.8604e-12	-6.86195	0.737234	chr5	133474100	chr11	62201016	62323707
cg00332146	DUSP2	-9.30767	4.35901e-20	2.86135e-12	-8.36588	0.898816	chr5	175975901	chr2	96808905	96811179
cg08391265	DUSP2	-9.30763	4.36072e-20	2.86247e-12	-7.87149	0.845703	chr16	11497087	chr2	96808905	96811179
cg24507742	CRIP1	-9.3075	4.36555e-20	2.86564e-12	-3.82732	0.411209	chr19	47288244	chr14	105952654	105955284
cg20418653	DUSP2	-9.30747	4.3669e-20	2.86653e-12	-8.14815	0.875442	chr12	15846287	chr2	96808905	96811179
cg10918987	DUSP2	-9.30746	4.36702e-20	2.86661e-12	-8.40553	0.903095	chr7	24810221	chr2	96808905	96811179
cg14259082	SIK1	-9.30745	4.36742e-20	2.86687e-12	-7.7405	0.831645	chr10	72253100	chr21	44834395	44847008
cg25383425	AHNAK	-9.30739	4.36986e-20	2.86848e-12	-5.78021	0.621034	chr21	40259710	chr11	62201016	62323707
cg18087306	CHST2	-9.30729	4.37363e-20	2.87095e-12	-7.19577	0.773133	chr19	2446487	chr3	142838173	142841800
cg19915997	CREM	-9.30726	4.37514e-20	2.87194e-12	-10.5041	1.12859	chr3	15492725	chr10	35415719	35501886
cg05475416	CHST2	-9.30725	4.3754e-20	2.87211e-12	-4.94383	0.53118	chr2	232256981	chr3	142838173	142841800
cg04974290	DUSP2	9.30724	4.3759e-20	2.87244e-12	5.8706	0.630756	chr17	5001047	chr2	96808905	96811179
cg22451408	AHNAK	9.30721	4.37688e-20	2.87308e-12	5.65564	0.607662	chr21	45065904	chr11	62201016	62323707
cg05299836	LAIR1	9.3072	4.37746e-20	2.87346e-12	7.78595	0.836552	chr16	31119067	chr19	54865362	54882165
cg18144404	AHNAK	-9.30717	4.37836e-20	2.87406e-12	-6.71503	0.72149	chr5	159247072	chr11	62201016	62323707
cg23274153	CHST2	-9.30713	4.3801e-20	2.8752e-12	-12.2207	1.31305	chr17	53253645	chr3	142838173	142841800
cg15789789	CHST2	-9.30701	4.38477e-20	2.87826e-12	-9.9712	1.07137	chr22	38664965	chr3	142838173	142841800
cg06338239	CHCHD7	-9.30701	4.38491e-20	2.87835e-12	-6.25989	0.6726	chr13	99972082	chr8	57124245	57131357
cg27089588	SIK1	-9.30698	4.38579e-20	2.87893e-12	-9.58052	1.02939	chr7	100020978	chr21	44834395	44847008
cg18234857	AHNAK	-9.3069	4.38899e-20	2.88103e-12	-7.29337	0.783651	chr3	105556043	chr11	62201016	62323707
cg05210838	AHNAK	-9.30677	4.39402e-20	2.88433e-12	-6.73987	0.72419	chr19	30953086	chr11	62201016	62323707
cg08024620	PIK3R1	9.3067	4.39693e-20	2.88624e-12	4.96339	0.533313	chr22	30775775	chr5	67511548	67597649
cg09757099	NCR1	-9.30659	4.40115e-20	2.88901e-12	-11.1651	1.1997	chr1	65421348	chr19	55417508	55427508
cg05769169	AHNAK	9.30655	4.40259e-20	2.88996e-12	6.29493	0.676397	chr14	34419832	chr11	62201016	62323707
cg03377767	AHNAK	-9.3064	4.40882e-20	2.89405e-12	-6.83959	0.734935	chr2	17997138	chr11	62201016	62323707
cg04070847	DUSP2	9.30637	4.40966e-20	2.8946e-12	8.49871	0.913213	chr3	112693867	chr2	96808905	96811179
cg21232161	AHNAK	9.30635	4.41052e-20	2.89516e-12	6.21303	0.667612	chr2	135011626	chr11	62201016	62323707
cg21160594	DUSP2	-9.30624	4.41483e-20	2.89799e-12	-8.26768	0.888402	chr15	80236283	chr2	96808905	96811179
cg21070688	AHNAK	-9.30615	4.41845e-20	2.90037e-12	-7.95985	0.855332	chr2	72028629	chr11	62201016	62323707
cg03555201	TIPARP	-9.30613	4.41936e-20	2.90097e-12	-6.21713	0.668068	chr1	153327578	chr3	156391024	156424559
cg26660098	DUSP2	-9.3061	4.42047e-20	2.90169e-12	-7.99965	0.859613	chr10	50021947	chr2	96808905	96811179
cg23925173	KLF6	-9.30602	4.42358e-20	2.90373e-12	-3.0072	0.323146	chr12	113537607	chr10	3818188	3827473
cg16696646	DUSP2	9.30596	4.42582e-20	2.9052e-12	6.72934	0.723122	chr17	19861616	chr2	96808905	96811179
cg25286679	CHST2	9.30588	4.42898e-20	2.90728e-12	7.35643	0.790514	chr1	245879613	chr3	142838173	142841800
cg01962143	PIK3R1	-9.30582	4.43165e-20	2.90903e-12	-4.11783	0.442501	chr13	24825649	chr5	67511548	67597649
cg07620082	AHNAK	9.30575	4.43413e-20	2.91066e-12	6.56536	0.705517	chr8	28244446	chr11	62201016	62323707
cg05190930	KLF6	-9.30575	4.43419e-20	2.9107e-12	-2.18468	0.234766	chr2	38701258	chr10	3818188	3827473
cg11878944	DUSP2	-9.30567	4.43735e-20	2.91278e-12	-7.30774	0.7853	chr13	81052155	chr2	96808905	96811179
cg03186440	DUSP2	9.30566	4.4377e-20	2.913e-12	8.48552	0.911866	chr16	89042185	chr2	96808905	96811179
cg10170306	DUSP2	-9.30562	4.43955e-20	2.91422e-12	-8.52986	0.916636	chr9	127635245	chr2	96808905	96811179
cg25630910	CHST2	-9.30547	4.44535e-20	2.91803e-12	-7.71942	0.829557	chr12	123753186	chr3	142838173	142841800	Gestational age, Smoking, Cleft palate vs cleft lip, Sex, Fetal vs adult liver, Ageing, Tissue, BMI, age, gestational age, GZMK protein levels (SeqId = 9545-156), Incident COPD, Prevalent Chronic Pain (Self-report), C-reactive protein (CRP) levels
cg14225485	AHNAK	9.3054	4.44794e-20	2.91973e-12	4.82401	0.518409	chr2	14772568	chr11	62201016	62323707
cg10721220	AHNAK	-9.3053	4.45204e-20	2.92242e-12	-4.64539	0.49922	chr8	29743492	chr11	62201016	62323707
cg03393723	AHNAK	-9.30529	4.4523e-20	2.92259e-12	-6.2544	0.672133	chr12	120633105	chr11	62201016	62323707
cg11947857	AHNAK	-9.30527	4.45337e-20	2.92329e-12	-7.01764	0.754158	chr19	1411919	chr11	62201016	62323707
cg13424737	DUSP2	-9.30525	4.45392e-20	2.92365e-12	-7.96308	0.855762	chr11	95064535	chr2	96808905	96811179
cg01567546	DUSP2	-9.30516	4.45767e-20	2.92611e-12	-10.2904	1.10588	chr7	142566880	chr2	96808905	96811179
cg23560250	CCL3	-9.30512	4.45917e-20	2.9271e-12	-11.7728	1.26519	chr1	212829508	chr17	34415602	34417515
cg08474604	DUSP2	-9.30509	4.46046e-20	2.92795e-12	-7.69313	0.826766	chr22	32333425	chr2	96808905	96811179
cg27043010	CHST2	9.30496	4.46536e-20	2.93116e-12	13.1797	1.41641	chr14	99712380	chr3	142838173	142841800
cg05700627	DUSP2	-9.30494	4.46639e-20	2.93184e-12	-8.20058	0.881314	chr18	77961410	chr2	96808905	96811179
cg24213240	DUSP2	-9.30487	4.46915e-20	2.93365e-12	-8.40284	0.903059	chr7	98446784	chr2	96808905	96811179
cg14032370	DUSP2	-9.30482	4.47114e-20	2.93496e-12	-10.2617	1.10284	chr20	35143251	chr2	96808905	96811179
cg12919527	CHST2	-9.30473	4.47457e-20	2.93721e-12	-9.51222	1.0223	chr1	47060743	chr3	142838173	142841800
cg02912371	AHNAK	-9.30465	4.47807e-20	2.9395e-12	-4.95755	0.532803	chr1	205913859	chr11	62201016	62323707
cg02763540	DUSP2	-9.30461	4.47932e-20	2.94033e-12	-8.06361	0.866625	chr19	4914183	chr2	96808905	96811179
cg24804953	AHNAK	-9.30456	4.48142e-20	2.9417e-12	-8.08795	0.869246	chr22	51138859	chr11	62201016	62323707
cg01194310	NCR1	9.30448	4.48485e-20	2.94396e-12	5.54791	0.596262	chr5	133463984	chr19	55417508	55427508
cg11946387	DUSP2	-9.30447	4.48515e-20	2.94415e-12	-6.96665	0.748743	chr10	129955946	chr2	96808905	96811179
cg02392467	PIK3R1	9.30431	4.49138e-20	2.94824e-12	4.954	0.532441	chr19	42635530	chr5	67511548	67597649
cg15367000	SIK1	-9.30426	4.49329e-20	2.9495e-12	-11.882	1.27705	chr2	239017149	chr21	44834395	44847008
cg20554293	SIK1	-9.30422	4.49501e-20	2.95062e-12	-6.59877	0.709223	chr10	91056311	chr21	44834395	44847008
cg18546006	SIK1	-9.30409	4.50024e-20	2.95406e-12	-10.0673	1.08203	chr13	50569769	chr21	44834395	44847008
cg21091766	DUSP2	-9.30399	4.50418e-20	2.95664e-12	-8.41724	0.904691	chr5	176898673	chr2	96808905	96811179
cg13719885	DUSP2	9.30395	4.50602e-20	2.95785e-12	5.83459	0.627109	chr3	127795394	chr2	96808905	96811179
cg25042075	CHST2	-9.30393	4.50682e-20	2.95838e-12	-7.91643	0.85087	chr13	31019981	chr3	142838173	142841800
cg13270625	SIK1	9.30388	4.5087e-20	2.95961e-12	8.22902	0.884472	chr18	21452819	chr21	44834395	44847008
cg24759016	DUSP2	9.30388	4.50892e-20	2.95976e-12	5.76458	0.619589	chr4	15235924	chr2	96808905	96811179
cg20854967	DUSP2	9.30386	4.50942e-20	2.96008e-12	9.36656	1.00674	chr8	74208160	chr2	96808905	96811179
cg16069196	DUSP2	-9.30379	4.51222e-20	2.96192e-12	-11.0723	1.19008	chr10	98079905	chr2	96808905	96811179
cg17343725	DUSP2	-9.30378	4.51285e-20	2.96233e-12	-5.31454	0.571223	chr11	62195225	chr2	96808905	96811179	LTA protein levels (SeqId = 3505-6), Incident Type 2 Diabetes, Incident COPD, Incident Chronic Pain, Prevalent Type 2 Diabetes (Self-report), Prevalent COPD (Self-report), C-reactive protein (CRP) levels
cg08888322	PIK3R1	9.30375	4.51386e-20	2.963e-12	5.76918	0.620092	chr21	34668629	chr5	67511548	67597649
cg06141561	KLF6	-9.30372	4.51514e-20	2.96384e-12	-2.60909	0.280436	chr16	2011215	chr10	3818188	3827473
cg04700474	AHNAK	-9.30364	4.51841e-20	2.96598e-12	-5.7434	0.617329	chr6	110841946	chr11	62201016	62323707
cg05048262	DUSP2	-9.30359	4.52054e-20	2.96738e-12	-6.63502	0.713168	chr22	45479808	chr2	96808905	96811179
cg02956542	DUSP2	-9.30357	4.52136e-20	2.96792e-12	-7.05159	0.757945	chr1	153321421	chr2	96808905	96811179
cg24221044	NCR1	-9.30348	4.52489e-20	2.97024e-12	-6.13055	0.658952	chr4	185275159	chr19	55417508	55427508
cg08531687	AHNAK	-9.30347	4.52542e-20	2.97059e-12	-6.65799	0.715646	chr5	89968232	chr11	62201016	62323707
cg23151714	KLF6	9.30345	4.52588e-20	2.97089e-12	1.93132	0.207592	chr15	38943234	chr10	3818188	3827473
cg05756780	TIPARP	9.30345	4.52606e-20	2.97101e-12	5.44579	0.585352	chr1	154380705	chr3	156391024	156424559
cg11911122	NCR1	-9.30342	4.5272e-20	2.97176e-12	-9.16491	0.985112	chr8	71316769	chr19	55417508	55427508
cg26681976	DUSP2	-9.30342	4.52735e-20	2.97185e-12	-5.94684	0.639211	chr8	116463742	chr2	96808905	96811179
cg08273672	DUSP2	-9.30337	4.52912e-20	2.97302e-12	-8.8693	0.953342	chr4	41262358	chr2	96808905	96811179
cg03449297	DUSP2	-9.30336	4.52951e-20	2.97327e-12	-7.76954	0.835132	chr14	76101532	chr2	96808905	96811179
cg14673189	AHNAK	-9.30336	4.52968e-20	2.97338e-12	-6.41533	0.689571	chr1	3346002	chr11	62201016	62323707
cg23600719	CHCHD7	9.30332	4.53119e-20	2.97438e-12	7.81399	0.839913	chr3	53204418	chr8	57124245	57131357
cg19584038	PIK3R1	9.30328	4.53294e-20	2.97553e-12	4.83864	0.5201	chr19	3553032	chr5	67511548	67597649
cg17439352	AHNAK	-9.30317	4.5373e-20	2.97839e-12	-6.79727	0.73064	chr21	45653242	chr11	62201016	62323707
cg07516789	DUSP2	-9.30316	4.53782e-20	2.97872e-12	-7.29453	0.784092	chr12	124922854	chr2	96808905	96811179
cg00492381	AHNAK	9.30311	4.53986e-20	2.98006e-12	4.79661	0.515592	chr8	61740877	chr11	62201016	62323707
cg02091031	SIK1	-9.30304	4.54251e-20	2.98181e-12	-9.55977	1.0276	chr4	6593070	chr21	44834395	44847008
cg11001739	CREM	-9.30296	4.54579e-20	2.98396e-12	-6.86547	0.737988	chr7	1983918	chr10	35415719	35501886
cg18974949	DUSP2	-9.30287	4.54946e-20	2.98637e-12	-7.25189	0.779532	chr5	90515112	chr2	96808905	96811179
cg24579753	AHNAK	-9.30286	4.54995e-20	2.98669e-12	-6.41919	0.690023	chr13	30013108	chr11	62201016	62323707
cg05224280	AHNAK	9.30281	4.55188e-20	2.98796e-12	3.24539	0.348862	chr17	65372550	chr11	62201016	62323707
cg17589257	DUSP2	-9.30276	4.55376e-20	2.98919e-12	-9.45465	1.01633	chr5	176911179	chr2	96808905	96811179
cg14338521	CCL3	-9.30271	4.55582e-20	2.99054e-12	-6.43819	0.692076	chr11	3147867	chr17	34415602	34417515
cg21431832	AHNAK	9.30271	4.55592e-20	2.99061e-12	6.44706	0.69303	chr22	26875652	chr11	62201016	62323707
cg21911584	CHCHD7	9.3027	4.55626e-20	2.99083e-12	6.07591	0.653134	chr19	39166440	chr8	57124245	57131357
cg15856626	DUSP2	9.30267	4.55755e-20	2.99168e-12	7.74188	0.832221	chr3	140796013	chr2	96808905	96811179
cg04808875	AHNAK	9.30262	4.55957e-20	2.993e-12	5.07718	0.54578	chr22	44464988	chr11	62201016	62323707
cg10521450	SIK1	-9.30252	4.5636e-20	2.99565e-12	-9.25646	0.995049	chr10	105439280	chr21	44834395	44847008
cg18790456	AHNAK	-9.3025	4.56443e-20	2.99619e-12	-6.4723	0.695759	chr12	56241800	chr11	62201016	62323707
cg03735334	AHNAK	9.30247	4.56585e-20	2.99712e-12	7.92424	0.851843	chr2	120455811	chr11	62201016	62323707
cg12189962	DUSP2	9.30247	4.5659e-20	2.99716e-12	5.41074	0.581645	chr20	31098130	chr2	96808905	96811179
cg23325278	AHNAK	-9.30244	4.56683e-20	2.99777e-12	-6.21579	0.668189	chr22	37131028	chr11	62201016	62323707
cg03201697	PIK3R1	9.3024	4.56858e-20	2.99892e-12	4.81536	0.517647	chr6	36527329	chr5	67511548	67597649
cg19393302	SIK1	-9.30239	4.56902e-20	2.9992e-12	-9.83774	1.05755	chr22	24829044	chr21	44834395	44847008
cg15293582	TNFAIP3	-9.30234	4.57117e-20	3.00062e-12	-4.62094	0.496751	chr10	72362866	chr6	138188351	138204449
cg02359367	AHNAK	-9.30233	4.57137e-20	3.00075e-12	-7.21564	0.775681	chr3	125873025	chr11	62201016	62323707
cg12525025	SIK1	-9.30233	4.57142e-20	3.00078e-12	-9.69846	1.04258	chr10	71374139	chr21	44834395	44847008
cg23550429	AHNAK	-9.30231	4.57206e-20	3.0012e-12	-6.51925	0.70082	chr2	31020802	chr11	62201016	62323707
cg22505006	DUSP2	9.30231	4.5721e-20	3.00123e-12	6.08118	0.653728	chr1	154981829	chr2	96808905	96811179
cg19008088	DUSP2	-9.30228	4.57323e-20	3.00197e-12	-12.0921	1.29991	chr10	102890038	chr2	96808905	96811179
cg09898217	DUSP2	-9.30228	4.57334e-20	3.00204e-12	-10.6513	1.14502	chr10	80577996	chr2	96808905	96811179
cg10847094	AHNAK	-9.30226	4.57442e-20	3.00275e-12	-10.0652	1.08202	chr4	15965384	chr11	62201016	62323707
cg20509092	AHNAK	9.30225	4.5747e-20	3.00293e-12	9.91986	1.06639	chr5	74162771	chr11	62201016	62323707
cg01565438	SIK1	-9.30225	4.57481e-20	3.00301e-12	-8.87925	0.954528	chr17	33776554	chr21	44834395	44847008	Gestational age, HIV infection, Sex, Tissue, age
cg09213533	KLF6	-9.30219	4.57696e-20	3.00442e-12	-1.9665	0.211401	chr8	8852726	chr10	3818188	3827473
cg11656175	KLF6	-9.30215	4.57862e-20	3.00551e-12	-2.7704	0.297824	chr1	203040823	chr10	3818188	3827473	Ageing, Tissue, age, GZMK protein levels (SeqId = 9545-156), C-reactive protein (CRP) levels
cg18616925	TNFAIP3	9.30209	4.58102e-20	3.00708e-12	6.15291	0.661454	chr2	10470123	chr6	138188351	138204449
cg20908828	CHST2	-9.30208	4.58139e-20	3.00732e-12	-9.24617	0.993989	chr1	16482757	chr3	142838173	142841800
cg20766052	CHST2	9.30208	4.58164e-20	3.00749e-12	7.38427	0.793831	chr6	14744370	chr3	142838173	142841800
cg07222852	AHNAK	-9.30205	4.58275e-20	3.00822e-12	-5.83374	0.627145	chr2	47137221	chr11	62201016	62323707
cg04272368	TNFAIP3	-9.30202	4.58397e-20	3.00902e-12	-4.80437	0.516487	chr7	148405581	chr6	138188351	138204449
cg03706893	DUSP2	9.30197	4.58595e-20	3.01032e-12	15.1183	1.62528	chr19	44555997	chr2	96808905	96811179
cg06630958	AHNAK	9.30193	4.58764e-20	3.01143e-12	7.81436	0.840079	chr7	128577819	chr11	62201016	62323707
cg14412921	AHNAK	9.30192	4.58805e-20	3.0117e-12	6.29556	0.676802	chr17	40351133	chr11	62201016	62323707
cg20263741	SIK1	-9.30192	4.58807e-20	3.01171e-12	-9.18704	0.98765	chr2	227769982	chr21	44834395	44847008
cg19173666	NCR1	-9.30183	4.59177e-20	3.01414e-12	-9.39192	1.00968	chr17	80740808	chr19	55417508	55427508
cg15577109	CCL3	-9.30173	4.59596e-20	3.01689e-12	-10.7663	1.15745	chr8	90573666	chr17	34415602	34417515
cg26417800	AHNAK	-9.30171	4.59669e-20	3.01737e-12	-6.84637	0.736033	chr16	25084671	chr11	62201016	62323707
cg21386090	DUSP2	-9.3017	4.59715e-20	3.01767e-12	-7.20474	0.774562	chr4	37727699	chr2	96808905	96811179
cg08686879	CCL3	-9.3017	4.59716e-20	3.01768e-12	-8.83458	0.949781	chr5	131409634	chr17	34415602	34417515
cg01458495	NCR1	9.30165	4.59906e-20	3.01893e-12	8.42829	0.906107	chr3	48310544	chr19	55417508	55427508
cg12816979	DUSP2	9.30161	4.60093e-20	3.02015e-12	12.3735	1.33026	chr18	59001398	chr2	96808905	96811179
cg24256544	AHNAK	-9.30157	4.60238e-20	3.0211e-12	-5.61431	0.603587	chr12	102345007	chr11	62201016	62323707
cg17171539	TNFAIP3	-9.30146	4.60681e-20	3.02401e-12	-4.9817	0.535582	chr1	59398690	chr6	138188351	138204449
cg13949073	DUSP2	-9.30122	4.61678e-20	3.03056e-12	-9.02828	0.970656	chr12	50317310	chr2	96808905	96811179
cg27582124	CHST2	-9.30121	4.61723e-20	3.03085e-12	-8.61334	0.926046	chr2	158114185	chr3	142838173	142841800
cg08387459	NCR1	-9.30117	4.61877e-20	3.03187e-12	-7.14811	0.768517	chr2	111752234	chr19	55417508	55427508
cg27564955	PIK3R1	9.30107	4.6231e-20	3.03471e-12	5.96455	0.641276	chr1	33524195	chr5	67511548	67597649
cg17928895	PIK3R1	9.30099	4.62611e-20	3.03668e-12	4.39379	0.472401	chr20	57583091	chr5	67511548	67597649
cg23319068	AHNAK	-9.30089	4.63051e-20	3.03957e-12	-8.56604	0.920991	chr12	123565841	chr11	62201016	62323707	C-reactive protein (CRP) levels
cg13066930	DUSP2	-9.30087	4.63105e-20	3.03992e-12	-7.32549	0.787613	chr18	77369529	chr2	96808905	96811179
cg05026840	DUSP2	-9.30081	4.63385e-20	3.04176e-12	-15.3515	1.65055	chr17	1538656	chr2	96808905	96811179
cg17625793	KLF6	-9.3008	4.63394e-20	3.04182e-12	-3.69492	0.397269	chr1	204212802	chr10	3818188	3827473
cg15222091	AHNAK	-9.30065	4.64041e-20	3.04607e-12	-6.5768	0.707134	chr6	167536069	chr11	62201016	62323707
cg08259012	AHNAK	-9.30039	4.65095e-20	3.05299e-12	-6.90973	0.742951	chr12	113276687	chr11	62201016	62323707
cg21867571	DUSP2	9.30029	4.6553e-20	3.05584e-12	7.51269	0.807791	chr8	27468834	chr2	96808905	96811179
cg15823461	SIK1	-9.30019	4.6593e-20	3.05847e-12	-5.2746	0.567149	chr11	60699566	chr21	44834395	44847008
cg10315334	DUSP2	-9.30016	4.66045e-20	3.05922e-12	-6.45324	0.693885	chr17	34207332	chr2	96808905	96811179
cg09687005	DUSP2	-9.30015	4.66108e-20	3.05964e-12	-8.93072	0.960277	chr17	76567512	chr2	96808905	96811179
cg10558740	NCR1	9.30013	4.66164e-20	3.06e-12	6.68059	0.718332	chr6	22148738	chr19	55417508	55427508
cg13409170	DUSP2	9.30008	4.66405e-20	3.06158e-12	11.6632	1.25409	chr9	127532069	chr2	96808905	96811179
cg01758512	AHNAK	9.30007	4.66429e-20	3.06175e-12	3.68041	0.39574	chr6	96463902	chr11	62201016	62323707
cg16412973	NCR1	9.30001	4.66668e-20	3.06331e-12	7.3	0.784945	chr9	130725618	chr19	55417508	55427508
cg13409997	AX748345	9.29997	4.66855e-20	3.06454e-12	8.12691	0.873864	chr3	42049301	chr17	4385261	4389648
cg11974084	AHNAK	-9.29996	4.66902e-20	3.06485e-12	-7.65458	0.823076	chr17	62280225	chr11	62201016	62323707
cg04872689	NCR1	-9.29988	4.67242e-20	3.06708e-12	-8.2564	0.887797	chr2	68592375	chr19	55417508	55427508
cg09763644	SIK1	-9.29984	4.67407e-20	3.06816e-12	-5.55446	0.597264	chr1	207103660	chr21	44834395	44847008
cg15624861	AHNAK	-9.29976	4.67733e-20	3.0703e-12	-7.24844	0.779423	chr10	116479525	chr11	62201016	62323707
cg02935138	CCL3	-9.29963	4.68272e-20	3.07384e-12	-10.4211	1.12059	chr2	128944340	chr17	34415602	34417515
cg00973848	AHNAK	-9.2996	4.68371e-20	3.07449e-12	-6.84639	0.736202	chr15	99793877	chr11	62201016	62323707
cg25132979	AHNAK	-9.29952	4.68716e-20	3.07676e-12	-5.83095	0.627016	chr12	94403370	chr11	62201016	62323707
cg17893439	CHST2	9.29947	4.68914e-20	3.07806e-12	8.3541	0.898341	chr16	786418	chr3	142838173	142841800
cg03892989	AHNAK	-9.29946	4.68977e-20	3.07847e-12	-5.2853	0.568345	chr9	126979656	chr11	62201016	62323707
cg02311725	CHST2	-9.2994	4.69222e-20	3.08008e-12	-7.71546	0.829673	chr20	30639816	chr3	142838173	142841800
cg23339014	CHST2	-9.29934	4.69463e-20	3.08166e-12	-9.76743	1.05034	chr14	62000491	chr3	142838173	142841800
cg11713268	KLF6	-9.29929	4.69683e-20	3.08311e-12	-3.17863	0.341814	chr13	75940239	chr10	3818188	3827473
cg12284669	NCR1	-9.29927	4.69766e-20	3.08365e-12	-7.28059	0.782921	chr6	137910240	chr19	55417508	55427508	Papuan ancestry
cg18353747	NCR1	9.29919	4.70102e-20	3.08586e-12	5.64899	0.607471	chr13	30963558	chr19	55417508	55427508
cg03941722	AHNAK	-9.29918	4.7014e-20	3.0861e-12	-6.98745	0.751405	chr16	85259112	chr11	62201016	62323707
cg20661080	CHCHD7	-9.29914	4.70317e-20	3.08726e-12	-4.31496	0.464017	chr5	180111966	chr8	57124245	57131357
cg09825105	AHNAK	-9.29911	4.70444e-20	3.0881e-12	-7.33634	0.788929	chr4	40829726	chr11	62201016	62323707
cg05398392	KLF6	-9.29901	4.70842e-20	3.09071e-12	-3.51252	0.37773	chr22	40418615	chr10	3818188	3827473
cg14798382	CCL3	-9.29901	4.70845e-20	3.09073e-12	-13.8429	1.48864	chr19	16629806	chr17	34415602	34417515
cg11978118	CHST2	9.29897	4.71035e-20	3.09198e-12	8.99489	0.9673	chr22	24669106	chr3	142838173	142841800
cg18831134	SIK1	-9.29895	4.71123e-20	3.09255e-12	-9.59853	1.03222	chr17	1085056	chr21	44834395	44847008
cg20736743	TNFAIP3	9.29879	4.71768e-20	3.09679e-12	4.90889	0.527906	chr1	8584115	chr6	138188351	138204449
cg07745886	AHNAK	-9.29878	4.71819e-20	3.09712e-12	-4.97588	0.535111	chr8	42150794	chr11	62201016	62323707
cg11715146	PIK3R1	9.29866	4.72308e-20	3.10034e-12	5.19475	0.558655	chr22	24827937	chr5	67511548	67597649
cg09460303	TNFAIP3	-9.29866	4.7232e-20	3.10042e-12	-6.05441	0.651106	chr2	113678744	chr6	138188351	138204449
cg25530583	CCL3	-9.29863	4.72436e-20	3.10117e-12	-9.92924	1.06782	chr18	43305617	chr17	34415602	34417515
cg14097792	CCL3	-9.29858	4.7267e-20	3.10271e-12	-11.0866	1.19229	chr7	39760422	chr17	34415602	34417515
cg00908004	CCL3	-9.29849	4.73028e-20	3.10506e-12	-8.54277	0.918726	chr13	113832595	chr17	34415602	34417515
cg18691862	CHST2	9.29848	4.73101e-20	3.10554e-12	8.51581	0.915829	chr17	38096648	chr3	142838173	142841800
cg06501716	CHST2	9.29838	4.73496e-20	3.10813e-12	7.51908	0.808643	chr22	19436948	chr3	142838173	142841800
cg25981106	DUSP2	-9.29835	4.73643e-20	3.1091e-12	-6.51157	0.700293	chr1	209824797	chr2	96808905	96811179
cg23458989	NCR1	-9.2983	4.7386e-20	3.11052e-12	-5.80229	0.624016	chr10	433254	chr19	55417508	55427508
cg09187338	DUSP2	-9.29828	4.73911e-20	3.11085e-12	-7.2139	0.775831	chr7	130588508	chr2	96808905	96811179
cg07094578	DUSP2	9.29826	4.74004e-20	3.11147e-12	10.4717	1.1262	chr5	133409228	chr2	96808905	96811179
cg04625873	NCR1	9.29816	4.74431e-20	3.11427e-12	10.5878	1.1387	chr11	118754530	chr19	55417508	55427508
cg00797058	NCR1	-9.29811	4.74656e-20	3.11575e-12	-9.4448	1.01578	chr10	8137978	chr19	55417508	55427508
cg03490971	AHNAK	-9.29796	4.7527e-20	3.11978e-12	-6.02531	0.648025	chr3	118903728	chr11	62201016	62323707
cg10421247	KLF6	-9.29792	4.75444e-20	3.12092e-12	-2.66253	0.286357	chr12	120524653	chr10	3818188	3827473
cg06392637	AHNAK	-9.29791	4.75501e-20	3.12129e-12	-5.94797	0.63971	chr15	39487809	chr11	62201016	62323707
cg01049678	CHST2	9.29782	4.7589e-20	3.12385e-12	10.811	1.16275	chr7	150147536	chr3	142838173	142841800
cg01057917	AHNAK	-9.29776	4.76145e-20	3.12552e-12	-7.80508	0.839459	chr15	90341278	chr11	62201016	62323707	Incident COPD, C-reactive protein (CRP) levels
cg13313251	SIK1	-9.29775	4.76168e-20	3.12567e-12	-7.72925	0.831304	chr13	52368291	chr21	44834395	44847008
cg14199707	DUSP2	9.29771	4.76331e-20	3.12674e-12	5.51769	0.593446	chr6	90983735	chr2	96808905	96811179
cg08903069	AHNAK	-9.29771	4.76344e-20	3.12683e-12	-5.77987	0.621644	chr2	85500887	chr11	62201016	62323707
cg26080567	AHNAK	9.29769	4.7641e-20	3.12726e-12	5.068	0.545081	chr21	37536137	chr11	62201016	62323707
cg20703932	CHST2	9.29766	4.76569e-20	3.1283e-12	5.63959	0.606561	chr14	22963287	chr3	142838173	142841800
cg17247190	CHST2	-9.29765	4.76579e-20	3.12837e-12	-10.2665	1.1042	chr6	141883437	chr3	142838173	142841800
cg25320541	DUSP2	-9.29764	4.76629e-20	3.1287e-12	-8.79441	0.945876	chr11	44924399	chr2	96808905	96811179
cg18719106	KLF6	-9.29763	4.76663e-20	3.12892e-12	-2.91613	0.313642	chr15	57845204	chr10	3818188	3827473
cg02225040	DUSP2	-9.29761	4.76741e-20	3.12944e-12	-4.9362	0.530911	chr6	138170618	chr2	96808905	96811179
cg05561644	AHNAK	9.2976	4.76783e-20	3.12971e-12	5.35891	0.576375	chr4	144621314	chr11	62201016	62323707
cg11637084	TNFAIP3	-9.29759	4.76842e-20	3.1301e-12	-6.07322	0.653204	chr10	52170429	chr6	138188351	138204449
cg19261633	TIPARP	-9.29757	4.76919e-20	3.1306e-12	-7.86499	0.845919	chr1	178345210	chr3	156391024	156424559
cg16760168	CHST2	-9.29755	4.77026e-20	3.1313e-12	-8.0607	0.86697	chr16	391057	chr3	142838173	142841800
cg23516981	AHNAK	-9.29751	4.77182e-20	3.13233e-12	-5.58595	0.6008	chr5	14356625	chr11	62201016	62323707
cg19187378	AHNAK	-9.29747	4.7737e-20	3.13357e-12	-7.24915	0.779691	chr16	85987346	chr11	62201016	62323707
cg05509789	KLF6	-9.29737	4.77796e-20	3.13636e-12	-3.29966	0.354902	chr4	74966407	chr10	3818188	3827473
cg20317748	CHST2	-9.29734	4.77918e-20	3.13716e-12	-6.74143	0.725093	chr15	40633124	chr3	142838173	142841800
cg02385762	AHNAK	-9.29734	4.77919e-20	3.13717e-12	-7.04829	0.758098	chr15	69581502	chr11	62201016	62323707
cg09036712	CHST2	9.29728	4.78145e-20	3.13865e-12	9.70965	1.04435	chr2	61034219	chr3	142838173	142841800
cg00725635	AHNAK	9.29712	4.78852e-20	3.14329e-12	6.76354	0.727488	chr1	193155806	chr11	62201016	62323707
cg12417466	NCR1	9.29708	4.78999e-20	3.14426e-12	9.5932	1.03185	chr3	35683819	chr19	55417508	55427508
cg05546369	DUSP2	9.29708	4.79025e-20	3.14443e-12	7.19736	0.774153	chr10	11916900	chr2	96808905	96811179
cg08798862	KLF6	-9.29694	4.79613e-20	3.14828e-12	-3.02493	0.325368	chr16	88832532	chr10	3818188	3827473
cg18460286	NCR1	-9.29693	4.79635e-20	3.14843e-12	-7.68127	0.826215	chr11	113729966	chr19	55417508	55427508
cg08981421	AHNAK	9.29684	4.80026e-20	3.151e-12	6.40989	0.689469	chr7	27199956	chr11	62201016	62323707
cg14102807	AX748345	9.29681	4.80167e-20	3.15193e-12	6.37011	0.685193	chr16	28943677	chr17	4385261	4389648
cg07009717	KLF6	-9.29676	4.80401e-20	3.15346e-12	-2.57729	0.277224	chr1	203680904	chr10	3818188	3827473	GZMA protein levels (SeqId = 3440-7), GZMK protein levels (SeqId = 9545-156), Incident Lung Cancer, Incident Type 2 Diabetes, Incident COPD, C-reactive protein (CRP) levels
cg05739347	NCR1	-9.29672	4.80549e-20	3.15443e-12	-7.04827	0.758146	chr10	121028247	chr19	55417508	55427508
cg08497913	DUSP2	9.29668	4.80722e-20	3.15557e-12	5.95015	0.64003	chr12	132442906	chr2	96808905	96811179
cg02403154	DUSP2	9.29664	4.80881e-20	3.15661e-12	8.07569	0.868667	chr18	52989223	chr2	96808905	96811179
cg08400424	CHCHD7	9.29655	4.81281e-20	3.15924e-12	5.07487	0.545887	chr5	142357042	chr8	57124245	57131357
cg15361750	SERTAD2	9.29654	4.8131e-20	3.15943e-12	3.19261	0.343419	chr19	47839132	chr2	64858755	64978139
cg01269967	AHNAK	9.29654	4.81324e-20	3.15952e-12	5.63889	0.606558	chr5	95196906	chr11	62201016	62323707
cg10338932	CCL3	-9.29648	4.8156e-20	3.16107e-12	-10.1112	1.08764	chr12	31456727	chr17	34415602	34417515
cg17164954	CHST2	-9.29644	4.81752e-20	3.16233e-12	-6.47709	0.696728	chr6	157345266	chr3	142838173	142841800
cg03045038	SIK1	-9.29644	4.81756e-20	3.16235e-12	-9.72402	1.04599	chr11	63973199	chr21	44834395	44847008
cg06648791	AHNAK	-9.29641	4.81892e-20	3.16325e-12	-6.3669	0.684877	chr12	69511510	chr11	62201016	62323707
cg07102546	KLF6	-9.29635	4.82116e-20	3.16472e-12	-3.13349	0.337066	chr9	133689990	chr10	3818188	3827473
cg12033075	SIK1	9.29632	4.82255e-20	3.16563e-12	3.31001	0.356055	chr1	9788767	chr21	44834395	44847008
cg04567445	DUSP2	9.29626	4.82527e-20	3.16741e-12	5.71688	0.614966	chr1	65730409	chr2	96808905	96811179
cg15923513	AHNAK	9.29622	4.82689e-20	3.16848e-12	7.76208	0.834972	chr2	160654168	chr11	62201016	62323707
cg04918175	CHST2	-9.29615	4.83015e-20	3.17062e-12	-10.1999	1.09722	chr1	53527424	chr3	142838173	142841800
cg10486405	DUSP2	-9.29604	4.83454e-20	3.1735e-12	-8.91572	0.959088	chr9	140285408	chr2	96808905	96811179
cg22692894	CHST2	-9.29596	4.83824e-20	3.17593e-12	-11.3813	1.22433	chr16	81585660	chr3	142838173	142841800
cg16396822	DUSP2	-9.29579	4.84564e-20	3.18079e-12	-8.23518	0.885905	chr14	91033644	chr2	96808905	96811179
cg12666899	AHNAK	-9.29574	4.84763e-20	3.18209e-12	-8.75055	0.94135	chr15	68711872	chr11	62201016	62323707
cg25961428	SIK1	-9.29559	4.85408e-20	3.18633e-12	-10.9811	1.18132	chr10	105539407	chr21	44834395	44847008
cg14239460	DUSP2	-9.29537	4.86382e-20	3.19272e-12	-8.39932	0.903603	chr12	111260933	chr2	96808905	96811179
cg17271279	KLF6	-9.29534	4.86475e-20	3.19333e-12	-3.01516	0.324373	chr12	7174664	chr10	3818188	3827473
cg25383568	TIPARP	-9.29533	4.86547e-20	3.1938e-12	-4.47709	0.481649	chr19	39217721	chr3	156391024	156424559
cg22589628	AHNAK	9.2952	4.87113e-20	3.19752e-12	7.40018	0.79613	chr12	45445385	chr11	62201016	62323707
cg00159243	DUSP2	-9.29504	4.87778e-20	3.20188e-12	-5.26609	0.566548	chr12	109023799	chr2	96808905	96811179
cg11012616	DUSP2	-9.295	4.87945e-20	3.20298e-12	-9.11982	0.981153	chr14	35835542	chr2	96808905	96811179
cg04727199	TNFAIP3	9.29495	4.88192e-20	3.2046e-12	5.09744	0.54841	chr1	11865051	chr6	138188351	138204449
cg13285862	DUSP2	9.29491	4.88335e-20	3.20554e-12	14.6525	1.5764	chr12	121735363	chr2	96808905	96811179
cg22434421	AHNAK	9.29485	4.88625e-20	3.20744e-12	5.26291	0.566218	chr1	25889997	chr11	62201016	62323707
cg24070867	SIK1	-9.2948	4.88845e-20	3.20889e-12	-10.7911	1.16099	chr16	1494523	chr21	44834395	44847008
cg22363368	AHNAK	-9.29475	4.89046e-20	3.21021e-12	-5.53902	0.59593	chr2	59126860	chr11	62201016	62323707
cg12244644	DUSP2	-9.29469	4.89324e-20	3.21203e-12	-9.62427	1.03546	chr18	60655398	chr2	96808905	96811179
cg14597528	TIPARP	-9.2946	4.89688e-20	3.21442e-12	-5.03006	0.54118	chr6	166657679	chr3	156391024	156424559
cg09942999	CHST2	-9.29453	4.90004e-20	3.2165e-12	-9.29532	1.00009	chr1	32707389	chr3	142838173	142841800
cg19536605	AHNAK	-9.2945	4.90121e-20	3.21726e-12	-4.27867	0.460344	chr12	125118318	chr11	62201016	62323707
cg22598533	PIK3R1	9.29448	4.90217e-20	3.21789e-12	3.67031	0.394892	chr1	204468311	chr5	67511548	67597649
cg06139239	DUSP2	-9.29443	4.90464e-20	3.21952e-12	-8.09246	0.870678	chr3	131070845	chr2	96808905	96811179
cg04878315	AHNAK	9.29442	4.9051e-20	3.21982e-12	7.12234	0.766304	chr7	27204127	chr11	62201016	62323707
cg05285051	CCL3	9.29439	4.90619e-20	3.22053e-12	7.64419	0.822452	chr14	23015364	chr17	34415602	34417515
cg12821438	CHST2	-9.29426	4.91178e-20	3.2242e-12	-7.58888	0.816512	chr19	36248008	chr3	142838173	142841800
cg08249435	DUSP2	9.29425	4.91226e-20	3.22451e-12	11.6625	1.25481	chr8	74208096	chr2	96808905	96811179
cg19072090	TIPARP	9.29423	4.91315e-20	3.2251e-12	5.2567	0.565588	chr2	25539093	chr3	156391024	156424559
cg06918917	DUSP2	-9.29419	4.91515e-20	3.22642e-12	-8.09697	0.871186	chr10	11547855	chr2	96808905	96811179
cg17614731	CHST2	9.2941	4.91876e-20	3.22878e-12	6.85402	0.737459	chr22	25464836	chr3	142838173	142841800
cg08756018	NCR1	-9.29408	4.91997e-20	3.22958e-12	-7.24669	0.77971	chr3	172281213	chr19	55417508	55427508
cg07356771	DUSP2	9.29405	4.92128e-20	3.23044e-12	12.419	1.33623	chr3	53879950	chr2	96808905	96811179
cg03893271	DUSP2	9.29399	4.92368e-20	3.23201e-12	6.03972	0.649853	chr7	70597458	chr2	96808905	96811179
cg07850949	AHNAK	-9.29398	4.92433e-20	3.23244e-12	-7.60221	0.817972	chr17	72238453	chr11	62201016	62323707
cg05007126	CHCHD7	-9.29395	4.92556e-20	3.23325e-12	-5.7527	0.618973	chr20	1310884	chr8	57124245	57131357
cg22716084	CHST2	-9.29385	4.92991e-20	3.23611e-12	-9.34354	1.00535	chr16	11677135	chr3	142838173	142841800
cg13874459	NCR1	-9.29377	4.93348e-20	3.23845e-12	-6.88422	0.740735	chr20	33839345	chr19	55417508	55427508
cg04861248	DUSP2	-9.29375	4.9344e-20	3.23905e-12	-9.8433	1.05913	chr10	104379645	chr2	96808905	96811179
cg08486269	AHNAK	9.29361	4.94051e-20	3.24306e-12	5.32672	0.57316	chr6	154677972	chr11	62201016	62323707
cg16105687	CHST2	-9.2935	4.94523e-20	3.24616e-12	-5.63669	0.60652	chr19	22805801	chr3	142838173	142841800
cg20275771	DUSP2	-9.2935	4.94536e-20	3.24624e-12	-7.7404	0.832884	chr1	201981574	chr2	96808905	96811179
cg12301981	AHNAK	-9.29334	4.95208e-20	3.25066e-12	-5.54911	0.597105	chr2	100379392	chr11	62201016	62323707
cg03995933	CHST2	-9.29327	4.95518e-20	3.25269e-12	-6.67756	0.718537	chr9	132641421	chr3	142838173	142841800
cg10777347	DUSP2	-9.29324	4.95681e-20	3.25376e-12	-5.05064	0.543475	chr7	87556005	chr2	96808905	96811179
cg23297210	AHNAK	-9.29322	4.95746e-20	3.25419e-12	-5.0875	0.547442	chr15	63135419	chr11	62201016	62323707
cg13343931	CHST2	9.29322	4.95777e-20	3.25439e-12	7.54842	0.81225	chr5	124318074	chr3	142838173	142841800
cg14973204	HDC	-9.29319	4.95896e-20	3.25517e-12	-11.4709	1.23434	chr12	133052753	chr15	50534144	50558223
cg02305556	AHNAK	-9.29313	4.96158e-20	3.25689e-12	-7.90152	0.850254	chr8	67192573	chr11	62201016	62323707
cg09581513	DUSP2	9.29305	4.96518e-20	3.25926e-12	10.9489	1.17818	chr10	77191077	chr2	96808905	96811179
cg06844181	AHNAK	-9.29305	4.96521e-20	3.25928e-12	-7.28093	0.783482	chr1	16718129	chr11	62201016	62323707
cg09664107	TNFAIP3	9.293	4.96724e-20	3.26061e-12	4.17095	0.448827	chr12	6855032	chr6	138188351	138204449
cg05600412	CHCHD7	9.29295	4.96954e-20	3.26212e-12	5.37995	0.578928	chr17	66251877	chr8	57124245	57131357
cg15998536	DUSP2	-9.29288	4.97269e-20	3.26418e-12	-9.51437	1.02384	chr10	73772692	chr2	96808905	96811179
cg09357947	CREM	-9.29283	4.97469e-20	3.26549e-12	-10.2673	1.10487	chr19	13019687	chr10	35415719	35501886
cg04128997	CREM	-9.2928	4.97609e-20	3.26642e-12	-8.5024	0.914945	chr4	170096453	chr10	35415719	35501886
cg21845390	CCL3	9.29276	4.97779e-20	3.26754e-12	6.66546	0.717274	chr13	40762260	chr17	34415602	34417515
cg16160311	AHNAK	9.29274	4.97888e-20	3.26825e-12	4.85275	0.522209	chr10	21813951	chr11	62201016	62323707
cg23166376	AHNAK	-9.29272	4.97987e-20	3.2689e-12	-5.6979	0.613157	chr20	57127543	chr11	62201016	62323707
cg16757375	DUSP2	-9.29271	4.98017e-20	3.2691e-12	-10.8491	1.16749	chr22	22119524	chr2	96808905	96811179
cg25401758	SIK1	-9.29269	4.98119e-20	3.26977e-12	-9.18947	0.988893	chr20	30742907	chr21	44834395	44847008
cg21503763	AHNAK	-9.29268	4.98134e-20	3.26986e-12	-7.4844	0.805408	chr2	62671250	chr11	62201016	62323707
cg02517232	CHST2	-9.29264	4.9834e-20	3.27122e-12	-9.76591	1.05093	chr21	44393736	chr3	142838173	142841800
cg22950163	AHNAK	9.2926	4.98494e-20	3.27222e-12	8.58844	0.924223	chr16	55513525	chr11	62201016	62323707
cg11898684	AHNAK	9.29257	4.98633e-20	3.27314e-12	5.88215	0.632995	chr13	52401468	chr11	62201016	62323707
cg15643078	NCR1	-9.29256	4.98667e-20	3.27336e-12	-6.88236	0.740631	chr12	22562854	chr19	55417508	55427508
cg03596635	CHCHD7	-9.29254	4.98759e-20	3.27396e-12	-6.83378	0.735405	chr3	127393517	chr8	57124245	57131357
cg08477714	AHNAK	-9.29253	4.98801e-20	3.27424e-12	-5.46931	0.588571	chr17	41671170	chr11	62201016	62323707
cg13831609	TIPARP	-9.29248	4.99009e-20	3.27561e-12	-5.78746	0.622811	chr6	31679096	chr3	156391024	156424559
cg14123942	DUSP2	9.29248	4.99014e-20	3.27564e-12	6.31017	0.679062	chr9	104500322	chr2	96808905	96811179
cg06725641	AHNAK	-9.29248	4.99019e-20	3.27567e-12	-7.01422	0.754827	chr2	197347708	chr11	62201016	62323707
cg00242550	AHNAK	-9.29239	4.99412e-20	3.27825e-12	-6.3822	0.68682	chr16	71007853	chr11	62201016	62323707
cg26625518	DUSP2	9.29235	4.99622e-20	3.27963e-12	9.36019	1.0073	chr3	64430790	chr2	96808905	96811179
cg02915785	CHST2	-9.2923	4.99849e-20	3.28112e-12	-6.90218	0.742785	chr2	219233544	chr3	142838173	142841800
cg04009588	NCR1	-9.29229	4.99859e-20	3.28118e-12	-9.03862	0.972701	chr9	35619585	chr19	55417508	55427508
cg19811144	AHNAK	-9.29227	4.99956e-20	3.28182e-12	-6.34423	0.682742	chr18	46286151	chr11	62201016	62323707
cg12325510	AHNAK	-9.29225	5.0007e-20	3.28257e-12	-6.64561	0.715178	chr2	102685358	chr11	62201016	62323707
cg08122482	AHNAK	-9.29201	5.01138e-20	3.28958e-12	-5.7492	0.618725	chr15	63623836	chr11	62201016	62323707
cg09023816	SIK1	9.29198	5.0126e-20	3.29038e-12	8.65062	0.930978	chr14	23007634	chr21	44834395	44847008
cg04998423	NCR1	-9.29193	5.01474e-20	3.29179e-12	-9.40705	1.01239	chr6	16488675	chr19	55417508	55427508
cg02928278	DUSP2	-9.29189	5.01667e-20	3.29305e-12	-11.9545	1.28655	chr6	29574918	chr2	96808905	96811179
cg06157991	AHNAK	-9.29189	5.01672e-20	3.29309e-12	-5.76219	0.620132	chr22	40931208	chr11	62201016	62323707
cg00898492	DUSP2	9.29185	5.0182e-20	3.29406e-12	4.14964	0.446589	chr20	4970397	chr2	96808905	96811179
cg11154237	DUSP2	-9.29185	5.01827e-20	3.29411e-12	-9.26118	0.996699	chr1	198596507	chr2	96808905	96811179
cg02717454	KLF6	9.29175	5.02298e-20	3.29719e-12	1.75679	0.18907	chr16	3928799	chr10	3818188	3827473
cg08846579	PIK3R1	9.29168	5.02597e-20	3.29916e-12	4.90917	0.52834	chr6	14090363	chr5	67511548	67597649
cg03244181	DUSP2	-9.29167	5.02659e-20	3.29956e-12	-8.45069	0.909492	chr11	72948797	chr2	96808905	96811179
cg11726288	CHST2	-9.29159	5.03007e-20	3.30185e-12	-7.7329	0.832247	chr1	11902283	chr3	142838173	142841800
cg14019246	DUSP2	-9.29151	5.0337e-20	3.30423e-12	-7.05826	0.759646	chr17	4671980	chr2	96808905	96811179
cg07689590	AHNAK	-9.29146	5.03583e-20	3.30563e-12	-5.91891	0.637027	chr15	48138213	chr11	62201016	62323707
cg27565271	CHST2	-9.29144	5.03666e-20	3.30618e-12	-10.2351	1.10157	chr8	102138472	chr3	142838173	142841800
cg16949299	AHNAK	-9.29138	5.03945e-20	3.30801e-12	-6.97847	0.751069	chr10	98807514	chr11	62201016	62323707
cg03725360	DUSP2	-9.29132	5.04199e-20	3.30967e-12	-10.2127	1.09917	chr14	97765969	chr2	96808905	96811179
cg19592114	NCR1	-9.29132	5.0421e-20	3.30974e-12	-9.71034	1.0451	chr10	22828692	chr19	55417508	55427508
cg19296305	SIK1	9.2913	5.04289e-20	3.31026e-12	5.46425	0.588103	chr4	109030040	chr21	44834395	44847008
cg12058501	AHNAK	-9.2913	5.04306e-20	3.31038e-12	-8.71551	0.93803	chr1	154680385	chr11	62201016	62323707
cg18281107	AHNAK	-9.29127	5.04454e-20	3.31135e-12	-7.59854	0.817816	chr16	67443389	chr11	62201016	62323707
cg13995854	DUSP2	-9.29116	5.04932e-20	3.31449e-12	-4.54311	0.488972	chr7	116764970	chr2	96808905	96811179
cg17601695	TNFAIP3	-9.29114	5.05006e-20	3.31497e-12	-6.0972	0.656238	chr15	77313652	chr6	138188351	138204449
cg07682434	CREM	-9.29095	5.05858e-20	3.32056e-12	-9.92208	1.06793	chr2	98350363	chr10	35415719	35501886
cg16389407	DUSP2	-9.29092	5.05994e-20	3.32146e-12	-6.5799	0.708207	chr1	244376620	chr2	96808905	96811179
cg02776473	AHNAK	-9.29092	5.06026e-20	3.32167e-12	-5.42701	0.58412	chr1	3044886	chr11	62201016	62323707
cg17235436	AHNAK	-9.29091	5.06038e-20	3.32175e-12	-6.58921	0.709211	chr18	61132291	chr11	62201016	62323707
cg00762869	AHNAK	9.29087	5.06213e-20	3.3229e-12	5.14588	0.553864	chr7	86274133	chr11	62201016	62323707
cg03661164	DUSP2	-9.29086	5.06294e-20	3.32342e-12	-8.41331	0.905547	chr7	148560646	chr2	96808905	96811179
cg01404304	TNFAIP3	-9.29083	5.06413e-20	3.3242e-12	-5.76049	0.620019	chr22	39569266	chr6	138188351	138204449
cg20132590	DUSP2	9.29077	5.06671e-20	3.3259e-12	5.71394	0.615012	chr3	73673893	chr2	96808905	96811179
cg19352830	CHST2	9.29066	5.072e-20	3.32937e-12	9.36841	1.00837	chr8	141599356	chr3	142838173	142841800
cg00565113	DUSP2	-9.29059	5.07511e-20	3.33142e-12	-8.23684	0.886579	chr18	45694457	chr2	96808905	96811179
cg09967329	KLF6	-9.2905	5.07891e-20	3.33391e-12	-3.12749	0.336633	chr16	11370293	chr10	3818188	3827473
cg27515589	NCR1	9.29032	5.08731e-20	3.33942e-12	5.71189	0.614822	chr5	96259834	chr19	55417508	55427508
cg12111351	CCL3	-9.29023	5.091e-20	3.34185e-12	-7.05169	0.759043	chr5	141566989	chr17	34415602	34417515
cg11482606	PIK3R1	9.29019	5.09287e-20	3.34307e-12	5.85795	0.630552	chr11	75214805	chr5	67511548	67597649
cg14476968	CHST2	-9.29018	5.09364e-20	3.34358e-12	-4.67275	0.502977	chr10	14594283	chr3	142838173	142841800
cg04555028	CCL3	9.2901	5.09705e-20	3.34582e-12	7.92632	0.853201	chr8	119200372	chr17	34415602	34417515
cg16729555	DUSP2	-9.29008	5.09783e-20	3.34633e-12	-7.39979	0.796526	chr1	207143533	chr2	96808905	96811179
cg05651496	DUSP2	9.29007	5.09836e-20	3.34668e-12	4.69992	0.505907	chr3	186463943	chr2	96808905	96811179
cg07992454	NCR1	-9.29007	5.09862e-20	3.34685e-12	-10.2177	1.09985	chr16	81831362	chr19	55417508	55427508
cg05878526	AHNAK	-9.29001	5.10134e-20	3.34863e-12	-6.42101	0.691174	chr7	73679436	chr11	62201016	62323707
cg15402095	DUSP2	9.28999	5.10202e-20	3.34908e-12	5.17777	0.557349	chr5	92914319	chr2	96808905	96811179
cg14973204	SLC45A3	-9.2899	5.10623e-20	3.35184e-12	-11.2937	1.2157	chr12	133052753	chr1	205626979	205649587
cg09406295	DUSP2	-9.28988	5.10719e-20	3.35247e-12	-12.1532	1.30822	chr20	23434014	chr2	96808905	96811179
cg15444722	NCR1	-9.28978	5.11159e-20	3.35536e-12	-7.30866	0.786742	chr7	44113840	chr19	55417508	55427508
cg03455534	SIK1	-9.28976	5.11237e-20	3.35587e-12	-9.17349	0.987484	chr1	19832487	chr21	44834395	44847008
cg07534211	NCR1	-9.28958	5.1208e-20	3.3614e-12	-10.174	1.09521	chr16	31363565	chr19	55417508	55427508
cg01329318	DUSP2	-9.28952	5.12352e-20	3.36319e-12	-8.40696	0.904995	chr8	22756411	chr2	96808905	96811179
cg09770548	AHNAK	9.28949	5.12479e-20	3.36402e-12	4.96075	0.534018	chr14	105157570	chr11	62201016	62323707
cg02758463	CCL3	-9.28948	5.1251e-20	3.36423e-12	-11.1527	1.20058	chr16	89982122	chr17	34415602	34417515
cg04991639	NCR1	-9.28947	5.12587e-20	3.36474e-12	-10.6862	1.15036	chr1	25175737	chr19	55417508	55427508
cg03903701	CHST2	9.28945	5.12657e-20	3.3652e-12	7.23367	0.778697	chr5	110563123	chr3	142838173	142841800
cg00486381	DUSP2	-9.28943	5.12757e-20	3.36585e-12	-8.54393	0.919747	chr11	12013993	chr2	96808905	96811179
cg11090409	AHNAK	-9.2893	5.13355e-20	3.36978e-12	-6.4618	0.695618	chr12	52716545	chr11	62201016	62323707
cg13591783	TIPARP	-9.28925	5.13599e-20	3.37138e-12	-4.93724	0.531501	chr9	75768868	chr3	156391024	156424559
cg24437859	AHNAK	-9.28915	5.14014e-20	3.3741e-12	-6.00038	0.645955	chr12	7066614	chr11	62201016	62323707
cg13843613	DUSP2	9.28912	5.14175e-20	3.37516e-12	9.8642	1.06191	chr1	177140126	chr2	96808905	96811179
cg20953324	AHNAK	-9.28911	5.14217e-20	3.37543e-12	-5.53848	0.596233	chr13	34021438	chr11	62201016	62323707
cg00063268	DUSP2	-9.2891	5.14279e-20	3.37584e-12	-9.21366	0.991879	chr1	20629505	chr2	96808905	96811179
cg26705724	TNFAIP3	9.28903	5.14565e-20	3.37772e-12	5.84667	0.629416	chr15	41061984	chr6	138188351	138204449
cg03555201	TNFAIP3	-9.28893	5.15021e-20	3.38071e-12	-5.80922	0.625391	chr1	153327578	chr6	138188351	138204449
cg25090204	KLF6	-9.28891	5.15111e-20	3.38131e-12	-2.14205	0.230603	chr7	148169569	chr10	3818188	3827473
cg00152259	DUSP2	9.28873	5.15958e-20	3.38686e-12	11.3873	1.22593	chr17	34957477	chr2	96808905	96811179
cg03846808	DUSP2	-9.28867	5.16244e-20	3.38874e-12	-7.24701	0.780199	chr22	27107300	chr2	96808905	96811179
cg16748661	AHNAK	-9.28866	5.16296e-20	3.38908e-12	-6.1863	0.666006	chr5	148224214	chr11	62201016	62323707
cg19098423	KLF6	9.28862	5.16459e-20	3.39015e-12	2.68397	0.288953	chr9	134138287	chr10	3818188	3827473
cg23200506	DUSP2	-9.28856	5.16747e-20	3.39204e-12	-7.79461	0.839163	chr11	116694171	chr2	96808905	96811179
cg13362653	NCR1	9.28855	5.16794e-20	3.39235e-12	7.23144	0.778533	chr8	129000256	chr19	55417508	55427508
cg26495442	DUSP2	-9.28849	5.17084e-20	3.39426e-12	-7.22622	0.777976	chr21	44210836	chr2	96808905	96811179
cg24662195	SIK1	-9.28848	5.17096e-20	3.39434e-12	-10.282	1.10696	chr14	23263927	chr21	44834395	44847008
cg14563251	SIK1	-9.28846	5.17217e-20	3.39513e-12	-5.88442	0.633519	chr3	113345875	chr21	44834395	44847008
cg08526904	AX748345	9.28842	5.17394e-20	3.39629e-12	7.11671	0.766192	chr19	19266491	chr17	4385261	4389648
cg10539191	CCL3	-9.28839	5.17509e-20	3.39704e-12	-10.923	1.17598	chr3	160554194	chr17	34415602	34417515
cg11910582	CHST2	-9.28836	5.17642e-20	3.39791e-12	-8.82353	0.949955	chr11	10663409	chr3	142838173	142841800
cg05964640	DUSP2	-9.28835	5.17723e-20	3.39845e-12	-12.103	1.30303	chr16	84390897	chr2	96808905	96811179
cg03106251	CHST2	-9.28826	5.18101e-20	3.40093e-12	-11.604	1.24931	chr17	80393598	chr3	142838173	142841800
cg22493080	DUSP2	-9.28815	5.18633e-20	3.40442e-12	-7.40526	0.79728	chr5	158301526	chr2	96808905	96811179
cg14458292	AHNAK	-9.28815	5.1865e-20	3.40453e-12	-6.61306	0.71199	chr6	124236421	chr11	62201016	62323707
cg16086960	AHNAK	9.28808	5.18971e-20	3.40664e-12	6.02696	0.648892	chr10	81204127	chr11	62201016	62323707
cg00464927	AX748345	9.28791	5.1972e-20	3.41156e-12	5.60095	0.603036	chr11	68139121	chr17	4385261	4389648
cg08917478	AHNAK	9.28785	5.20021e-20	3.41353e-12	7.66593	0.825372	chr5	50678633	chr11	62201016	62323707
cg12493936	AHNAK	-9.28784	5.20057e-20	3.41377e-12	-5.91051	0.63637	chr16	27922194	chr11	62201016	62323707
cg13139646	AHNAK	-9.28784	5.20077e-20	3.4139e-12	-7.20267	0.775495	chr18	29172936	chr11	62201016	62323707
cg26441817	TNFAIP3	9.28783	5.20087e-20	3.41397e-12	5.18696	0.558468	chr15	31495225	chr6	138188351	138204449
cg00628451	AHNAK	9.28781	5.20186e-20	3.41462e-12	6.92459	0.745556	chr1	229291302	chr11	62201016	62323707
cg02013714	PIK3R1	-9.28775	5.20496e-20	3.41665e-12	-3.29321	0.354576	chr9	272268	chr5	67511548	67597649
cg25931721	CHST2	9.28773	5.20574e-20	3.41716e-12	6.47632	0.697299	chr12	120449805	chr3	142838173	142841800
cg06159344	AHNAK	9.28772	5.20622e-20	3.41748e-12	6.69824	0.721193	chr7	2197663	chr11	62201016	62323707
cg19817673	SIK1	9.28768	5.20813e-20	3.41873e-12	7.65225	0.823914	chr11	35269162	chr21	44834395	44847008
cg05744146	DUSP2	9.2876	5.21174e-20	3.4211e-12	10.1811	1.0962	chr4	24559448	chr2	96808905	96811179
cg08858220	DUSP2	-9.28754	5.21445e-20	3.42288e-12	-7.99667	0.861011	chr6	36805317	chr2	96808905	96811179
cg22912331	DUSP2	-9.2875	5.21654e-20	3.42425e-12	-10.1133	1.08892	chr14	24042251	chr2	96808905	96811179
cg06299540	DUSP2	9.28743	5.21965e-20	3.42629e-12	7.41562	0.798457	chr11	71753240	chr2	96808905	96811179
cg15770125	AHNAK	-9.28742	5.22006e-20	3.42656e-12	-8.69036	0.935713	chr3	8693781	chr11	62201016	62323707
cg01240795	AHNAK	9.28739	5.22168e-20	3.42763e-12	8.07181	0.869116	chr5	72528314	chr11	62201016	62323707
cg20614854	KLF6	-9.28725	5.22796e-20	3.43175e-12	-3.07214	0.330791	chr17	71331689	chr10	3818188	3827473
cg07063908	CCL3	9.28721	5.22966e-20	3.43286e-12	8.13859	0.876322	chr7	37714403	chr17	34415602	34417515
cg24350568	SIK1	-9.28715	5.23255e-20	3.43476e-12	-9.13471	0.983586	chr15	91428139	chr21	44834395	44847008
cg06593991	SIK1	-9.28704	5.23795e-20	3.4383e-12	-9.14547	0.984756	chr16	24989622	chr21	44834395	44847008
cg21179618	AHNAK	9.2869	5.24417e-20	3.44239e-12	5.44847	0.586684	chr9	139424642	chr11	62201016	62323707
cg07313701	NCR1	-9.28676	5.25084e-20	3.44677e-12	-8.3588	0.900078	chr1	42447165	chr19	55417508	55427508
cg22172096	AHNAK	-9.28675	5.25112e-20	3.44695e-12	-6.02538	0.648814	chr3	119183179	chr11	62201016	62323707
cg05223396	DUSP2	-9.28675	5.25126e-20	3.44704e-12	-10.8425	1.16752	chr5	171830155	chr2	96808905	96811179
cg01133720	CHST2	-9.28668	5.25433e-20	3.44906e-12	-10.6997	1.15215	chr5	137941127	chr3	142838173	142841800
cg18233599	DUSP2	9.28668	5.25459e-20	3.44923e-12	7.13198	0.767979	chr14	100542111	chr2	96808905	96811179
cg01547890	AHNAK	-9.28665	5.256e-20	3.45016e-12	-7.46234	0.803556	chr22	43519826	chr11	62201016	62323707
cg26233914	TIPARP	-9.28664	5.25635e-20	3.45039e-12	-8.04245	0.866024	chr16	31366536	chr3	156391024	156424559
cg23881099	SIK1	-9.28659	5.25882e-20	3.45201e-12	-12.4177	1.33717	chr17	79924020	chr21	44834395	44847008
cg07567679	AHNAK	-9.28657	5.2597e-20	3.45258e-12	-8.06341	0.868288	chr15	52570612	chr11	62201016	62323707
cg21957813	DUSP2	-9.28656	5.26011e-20	3.45285e-12	-7.95499	0.856614	chr11	44638520	chr2	96808905	96811179
cg01800286	NCR1	-9.28652	5.2622e-20	3.45422e-12	-4.09686	0.441163	chr3	148717722	chr19	55417508	55427508
cg06769116	KLF6	9.28647	5.26443e-20	3.45569e-12	4.13778	0.445571	chr1	244217538	chr10	3818188	3827473
cg01214376	CCL3	-9.28646	5.26494e-20	3.45603e-12	-8.32798	0.896788	chr2	103049515	chr17	34415602	34417515
cg09460303	TIPARP	-9.28631	5.27166e-20	3.46043e-12	-6.46007	0.695655	chr2	113678744	chr3	156391024	156424559
cg18040878	CHST2	-9.28625	5.27473e-20	3.46245e-12	-9.60155	1.03395	chr12	54409229	chr3	142838173	142841800
cg10468474	DUSP2	-9.28623	5.27559e-20	3.46301e-12	-5.89605	0.634924	chr17	9953988	chr2	96808905	96811179
cg20165917	AHNAK	-9.28621	5.27656e-20	3.46365e-12	-8.29187	0.892923	chr1	221328522	chr11	62201016	62323707
cg00575737	SIK1	-9.28616	5.279e-20	3.46525e-12	-7.94538	0.855616	chr19	7273371	chr21	44834395	44847008
cg05615487	AHNAK	-9.28616	5.27904e-20	3.46528e-12	-7.1591	0.770943	chr22	51176407	chr11	62201016	62323707
cg12364477	AHNAK	-9.28603	5.28475e-20	3.46903e-12	-7.41373	0.798374	chr3	49162014	chr11	62201016	62323707
cg20029347	CHST2	-9.28597	5.28773e-20	3.47098e-12	-4.67377	0.503315	chr11	46366877	chr3	142838173	142841800
cg09609779	AHNAK	-9.28593	5.28981e-20	3.47235e-12	-6.92338	0.745577	chr9	132419270	chr11	62201016	62323707
cg26745882	DUSP2	9.28592	5.29015e-20	3.47257e-12	6.79113	0.731336	chr18	13372298	chr2	96808905	96811179
cg07881210	CHST2	-9.28585	5.29347e-20	3.47475e-12	-8.30855	0.894754	chr17	398090	chr3	142838173	142841800
cg18506744	KLF6	-9.28579	5.29643e-20	3.47669e-12	-3.46203	0.372831	chr19	1102627	chr10	3818188	3827473
cg20385229	CHST2	9.28575	5.29794e-20	3.47768e-12	6.88172	0.741106	chr14	78175470	chr3	142838173	142841800
cg10118093	DUSP2	9.28559	5.30584e-20	3.48287e-12	14.5724	1.56936	chr1	204462855	chr2	96808905	96811179	Rheumatoid arthritis, Tissue, age
cg08693443	KLF6	9.28548	5.311e-20	3.48626e-12	2.7844	0.299866	chr7	5537126	chr10	3818188	3827473
cg24879530	SIK1	-9.28546	5.3117e-20	3.48672e-12	-10.6202	1.14374	chr22	31873686	chr21	44834395	44847008
cg12130944	CHST2	-9.28546	5.31181e-20	3.48679e-12	-5.45242	0.5872	chr7	18617446	chr3	142838173	142841800
cg23244910	AHNAK	9.28543	5.31306e-20	3.48761e-12	5.3525	0.576441	chr6	106434169	chr11	62201016	62323707
cg02177607	DUSP2	-9.28535	5.31694e-20	3.49016e-12	-4.58021	0.493273	chrX	128924261	chr2	96808905	96811179
cg03840011	PIK3R1	9.28524	5.32234e-20	3.4937e-12	4.85367	0.52273	chr8	42658911	chr5	67511548	67597649
cg13116350	CHST2	-9.28508	5.32983e-20	3.49862e-12	-10.4965	1.13047	chr2	28686966	chr3	142838173	142841800
cg13881376	DUSP2	-9.28503	5.33216e-20	3.50015e-12	-9.02549	0.972047	chr1	183259923	chr2	96808905	96811179
cg26168873	AHNAK	-9.2848	5.34327e-20	3.50744e-12	-6.96489	0.750139	chr20	56547387	chr11	62201016	62323707
cg06139582	DUSP2	-9.28466	5.34974e-20	3.51169e-12	-8.72245	0.939448	chr11	2954355	chr2	96808905	96811179
cg12886054	SIK1	-9.28465	5.35008e-20	3.51191e-12	-9.5839	1.03223	chr1	160833741	chr21	44834395	44847008
cg16178058	SLC11A2	-9.2846	5.35261e-20	3.51357e-12	-4.61528	0.49709	chr11	128335642	chr12	51373184	51422349
cg12912323	DUSP2	9.2846	5.35283e-20	3.51372e-12	5.70112	0.61404	chr16	66583044	chr2	96808905	96811179
cg20546903	AHNAK	-9.28451	5.35691e-20	3.51639e-12	-6.65927	0.717246	chr1	38538729	chr11	62201016	62323707
cg18774048	SIK1	9.28444	5.36032e-20	3.51863e-12	8.66611	0.933402	chr3	50611151	chr21	44834395	44847008
cg03853208	KLF6	9.28441	5.36169e-20	3.51954e-12	1.98628	0.213937	chr7	25989763	chr10	3818188	3827473
cg25001261	DUSP2	-9.28437	5.36354e-20	3.52074e-12	-7.84057	0.844491	chr20	24432652	chr2	96808905	96811179
cg01722956	AHNAK	-9.28436	5.36386e-20	3.52096e-12	-7.05603	0.75999	chr22	46527590	chr11	62201016	62323707
cg05148465	SIK1	-9.2843	5.36668e-20	3.52281e-12	-7.86279	0.84689	chr17	7034129	chr21	44834395	44847008
cg03920161	DUSP2	-9.28427	5.36812e-20	3.52376e-12	-8.60151	0.92646	chr20	42193947	chr2	96808905	96811179
cg21128959	SIK1	-9.28426	5.36899e-20	3.52433e-12	-11.5422	1.24321	chr18	57523136	chr21	44834395	44847008
cg06258595	DUSP2	9.28422	5.37051e-20	3.52532e-12	4.53737	0.488718	chr16	4692034	chr2	96808905	96811179
cg23279538	KLF6	9.28421	5.37116e-20	3.52575e-12	3.04565	0.328046	chr1	52608614	chr10	3818188	3827473
cg26269286	KLF6	-9.28409	5.37702e-20	3.5296e-12	-2.98321	0.321325	chr14	103848982	chr10	3818188	3827473
cg15405439	AHNAK	9.28404	5.37944e-20	3.53118e-12	6.01095	0.64745	chr3	96533530	chr11	62201016	62323707
cg23140855	SIK1	-9.28391	5.3856e-20	3.53523e-12	-11.8919	1.28091	chr5	158480035	chr21	44834395	44847008
cg26133769	DUSP2	9.28388	5.38712e-20	3.53623e-12	3.05802	0.32939	chr4	30723855	chr2	96808905	96811179
cg14669167	DUSP2	9.28387	5.3873e-20	3.53634e-12	11.253	1.2121	chr1	95391585	chr2	96808905	96811179
cg27593341	CHST2	-9.28387	5.38755e-20	3.53651e-12	-9.46115	1.0191	chr12	10515470	chr3	142838173	142841800
cg16995933	CCL3	-9.28386	5.388e-20	3.53681e-12	-6.56771	0.707434	chr22	47352496	chr17	34415602	34417515
cg13197072	KLF6	-9.28384	5.3889e-20	3.53739e-12	-3.10876	0.334857	chr8	140674040	chr10	3818188	3827473
cg08162476	PIK3R1	9.28376	5.39272e-20	3.5399e-12	3.38793	0.36493	chr3	13064001	chr5	67511548	67597649
cg08614201	CCL3	-9.28375	5.39307e-20	3.54013e-12	-8.80336	0.948255	chr1	145715134	chr17	34415602	34417515
cg17478763	PIK3R1	9.28368	5.39677e-20	3.54256e-12	4.82994	0.520262	chr19	13133351	chr5	67511548	67597649
cg16901027	NCR1	9.28362	5.39951e-20	3.54436e-12	11.0236	1.18743	chr16	50730221	chr19	55417508	55427508
cg09247175	SIK1	-9.28355	5.40298e-20	3.54664e-12	-10.2451	1.10358	chr1	12203571	chr21	44834395	44847008
cg04192168	AHNAK	9.28351	5.40479e-20	3.54783e-12	4.16946	0.449125	chr15	64806741	chr11	62201016	62323707
cg03903974	CCL3	-9.28332	5.41376e-20	3.55372e-12	-6.19177	0.666978	chr8	131017592	chr17	34415602	34417515
cg15043648	SIK1	9.28327	5.41625e-20	3.55535e-12	8.16192	0.879207	chr19	33285600	chr21	44834395	44847008
cg24881797	KLF6	-9.28315	5.42191e-20	3.55906e-12	-3.95113	0.425623	chr1	211827416	chr10	3818188	3827473
cg26987928	AHNAK	-9.28313	5.42319e-20	3.5599e-12	-5.99005	0.645262	chr15	62767926	chr11	62201016	62323707
cg12556644	DUSP2	-9.28311	5.42383e-20	3.56032e-12	-7.4211	0.799419	chr11	66703094	chr2	96808905	96811179
cg23482724	AHNAK	-9.2831	5.42435e-20	3.56066e-12	-6.6741	0.718951	chr14	101322548	chr11	62201016	62323707
cg11037382	CHCHD7	-9.28307	5.426e-20	3.56175e-12	-5.57405	0.600453	chr13	100066368	chr8	57124245	57131357
cg05914150	CCL3	-9.28306	5.42616e-20	3.56185e-12	-5.74901	0.619301	chr5	67522332	chr17	34415602	34417515
cg18555554	AHNAK	-9.28299	5.42988e-20	3.5643e-12	-7.09582	0.76439	chr7	4208456	chr11	62201016	62323707
cg16022904	SIK1	-9.28295	5.43184e-20	3.56558e-12	-9.559	1.02974	chr1	26870173	chr21	44834395	44847008
cg12624096	DUSP2	9.28292	5.43329e-20	3.56653e-12	3.54757	0.382162	chr1	211780386	chr2	96808905	96811179
cg26645401	KLF6	9.28289	5.4346e-20	3.56739e-12	1.98569	0.213908	chr11	9686514	chr10	3818188	3827473
cg12781397	SLC11A2	-9.28277	5.44021e-20	3.57107e-12	-6.29252	0.677871	chr13	40353985	chr12	51373184	51422349
cg16409049	DUSP2	9.28275	5.44159e-20	3.57198e-12	7.12286	0.767322	chr1	77747374	chr2	96808905	96811179
cg00583001	CHST2	-9.28274	5.44188e-20	3.57217e-12	-9.86941	1.0632	chr8	102093477	chr3	142838173	142841800
cg12349623	DUSP2	9.28274	5.44198e-20	3.57224e-12	7.35556	0.792392	chr12	124876070	chr2	96808905	96811179
cg04368668	AHNAK	-9.28268	5.44488e-20	3.57414e-12	-8.50869	0.91662	chr2	64618827	chr11	62201016	62323707
cg21567279	CHST2	-9.28255	5.45113e-20	3.57825e-12	-8.53802	0.919793	chr22	43288566	chr3	142838173	142841800
cg20823134	DUSP2	9.28251	5.45312e-20	3.57955e-12	12.2879	1.32377	chr8	103877375	chr2	96808905	96811179
cg05746985	AHNAK	-9.28231	5.46284e-20	3.58593e-12	-7.13524	0.768692	chr18	45703599	chr11	62201016	62323707
cg23691006	TIPARP	-9.28221	5.46761e-20	3.58906e-12	-5.5623	0.599243	chr17	1510666	chr3	156391024	156424559
cg10852154	KLF6	9.2822	5.46807e-20	3.58936e-12	2.71546	0.292545	chr6	42421757	chr10	3818188	3827473
cg22479402	CHST2	-9.28217	5.46956e-20	3.59034e-12	-6.52399	0.702852	chr4	100440288	chr3	142838173	142841800
cg23061601	AHNAK	-9.28216	5.47002e-20	3.59064e-12	-7.04499	0.758981	chr19	6011487	chr11	62201016	62323707
cg03891590	CHST2	-9.28212	5.47211e-20	3.59202e-12	-6.13872	0.661349	chr10	21814313	chr3	142838173	142841800
cg16900506	AHNAK	-9.28208	5.47408e-20	3.59331e-12	-8.14512	0.87751	chr8	37376239	chr11	62201016	62323707
cg13010209	CHST2	-9.282	5.47764e-20	3.59565e-12	-8.97752	0.967196	chr11	119567864	chr3	142838173	142841800
cg11489846	KLF6	-9.28199	5.47841e-20	3.59615e-12	-3.39204	0.365443	chr19	30250286	chr10	3818188	3827473
cg12283746	AHNAK	9.28195	5.48011e-20	3.59727e-12	6.62705	0.713971	chr15	75639596	chr11	62201016	62323707
cg24116176	CHCHD7	-9.28195	5.48026e-20	3.59736e-12	-5.4628	0.58854	chr3	133210244	chr8	57124245	57131357
cg15240253	AHNAK	-9.28187	5.484e-20	3.59982e-12	-5.0702	0.546248	chr14	93192682	chr11	62201016	62323707
cg15428169	SIK1	9.28186	5.48439e-20	3.60008e-12	7.45963	0.803678	chr11	60749794	chr21	44834395	44847008
cg22169990	AHNAK	9.28183	5.48606e-20	3.60117e-12	3.0857	0.332446	chr7	150786051	chr11	62201016	62323707
cg16829834	DUSP2	-9.28172	5.49131e-20	3.60462e-12	-7.66608	0.825933	chr1	34068168	chr2	96808905	96811179
cg16602271	AHNAK	-9.28163	5.49591e-20	3.60764e-12	-8.00491	0.862447	chr8	140773958	chr11	62201016	62323707
cg16473103	DUSP2	-9.28162	5.49607e-20	3.60774e-12	-7.42708	0.800192	chr5	131434800	chr2	96808905	96811179
cg26336059	PIK3R1	9.28152	5.50123e-20	3.61113e-12	3.97816	0.42861	chr1	153958977	chr5	67511548	67597649
cg23741347	AHNAK	-9.2815	5.50239e-20	3.61189e-12	-6.84915	0.737936	chr2	69427498	chr11	62201016	62323707
cg09207601	CCL3	-9.28141	5.50647e-20	3.61457e-12	-7.78743	0.839035	chr16	403919	chr17	34415602	34417515
cg10113527	AHNAK	-9.2814	5.50718e-20	3.61504e-12	-5.56587	0.59968	chr9	134109740	chr11	62201016	62323707
cg17247713	SIK1	-9.28124	5.51471e-20	3.61998e-12	-8.95753	0.965122	chr20	47514319	chr21	44834395	44847008
cg08781327	AHNAK	-9.28124	5.5148e-20	3.62004e-12	-7.25389	0.781565	chr8	29260197	chr11	62201016	62323707
cg15665812	DUSP2	-9.28118	5.51785e-20	3.62204e-12	-10.1409	1.09263	chr10	121170559	chr2	96808905	96811179
cg14201707	AHNAK	9.28116	5.51866e-20	3.62257e-12	8.101	0.872843	chr1	27852061	chr11	62201016	62323707
cg06674304	AHNAK	9.28114	5.51978e-20	3.62331e-12	7.1576	0.771199	chr1	218518408	chr11	62201016	62323707
cg01850505	DUSP2	9.28111	5.52123e-20	3.62426e-12	13.0393	1.40493	chr1	183774415	chr2	96808905	96811179
cg09337121	AHNAK	9.28105	5.5244e-20	3.62634e-12	5.02267	0.541175	chr14	23769999	chr11	62201016	62323707
cg24069602	KLF6	-9.28096	5.52878e-20	3.62921e-12	-2.15063	0.231725	chr17	62045522	chr10	3818188	3827473
cg20698200	NCR1	9.28094	5.52987e-20	3.62993e-12	5.58049	0.601285	chr2	204805097	chr19	55417508	55427508
cg15121161	DUSP2	-9.2809	5.53175e-20	3.63117e-12	-4.51412	0.486388	chrX	19854644	chr2	96808905	96811179
cg13550410	SIK1	9.28089	5.53189e-20	3.63126e-12	8.51657	0.917646	chr1	36004549	chr21	44834395	44847008
cg21004042	AHNAK	9.28078	5.53762e-20	3.63502e-12	6.81634	0.734458	chr1	70033902	chr11	62201016	62323707
cg05058167	DUSP2	9.28072	5.5406e-20	3.63697e-12	6.19933	0.667979	chr17	37895424	chr2	96808905	96811179
cg23691894	DUSP2	9.28068	5.54231e-20	3.6381e-12	8.03402	0.865671	chr10	111765904	chr2	96808905	96811179
cg14442312	CHCHD7	9.28067	5.54295e-20	3.63852e-12	5.43715	0.585858	chr12	3838009	chr8	57124245	57131357
cg04345008	NCR1	-9.28061	5.5459e-20	3.64045e-12	-7.21201	0.777105	chr5	138604103	chr19	55417508	55427508
cg18629123	AHNAK	-9.2806	5.54657e-20	3.64089e-12	-7.80139	0.840613	chr4	1786322	chr11	62201016	62323707
cg01943179	CHST2	-9.28058	5.54755e-20	3.64154e-12	-6.32853	0.681911	chr5	1499318	chr3	142838173	142841800
cg10222552	SIK1	9.28056	5.54812e-20	3.64191e-12	8.57403	0.92387	chr7	69781854	chr21	44834395	44847008
cg14032009	CHST2	-9.28056	5.54839e-20	3.64209e-12	-5.86352	0.631807	chr8	103910582	chr3	142838173	142841800
cg21650076	CCL3	-9.28054	5.54929e-20	3.64268e-12	-7.07402	0.762242	chr6	5516496	chr17	34415602	34417515
cg05023063	NCR1	-9.28052	5.55022e-20	3.64329e-12	-6.3444	0.683626	chr14	99782455	chr19	55417508	55427508
cg16495530	CHST2	-9.28036	5.55832e-20	3.64861e-12	-10.6697	1.14971	chr11	122597027	chr3	142838173	142841800
cg01542868	AHNAK	-9.28033	5.55979e-20	3.64957e-12	-7.65679	0.825056	chr10	97144203	chr11	62201016	62323707
cg24872117	AHNAK	-9.28021	5.56576e-20	3.65349e-12	-5.88579	0.63423	chr19	42356072	chr11	62201016	62323707
cg08964563	KLF6	-9.2801	5.57123e-20	3.65708e-12	-2.56035	0.275897	chr7	116319695	chr10	3818188	3827473
cg05586784	CHST2	-9.28006	5.57288e-20	3.65816e-12	-9.18618	0.989884	chr4	84101816	chr3	142838173	142841800
cg07087905	CHST2	-9.28005	5.5734e-20	3.65851e-12	-9.76728	1.0525	chr19	8567677	chr3	142838173	142841800
cg05520003	AHNAK	-9.27996	5.57822e-20	3.66167e-12	-7.00844	0.755224	chr2	136395581	chr11	62201016	62323707
cg20704972	DUSP2	-9.27968	5.59197e-20	3.67069e-12	-11.2099	1.20801	chr6	29574700	chr2	96808905	96811179
cg12639418	DUSP2	-9.27958	5.59699e-20	3.67399e-12	-7.84197	0.845078	chr6	166904371	chr2	96808905	96811179
cg07929956	NCR1	9.27934	5.60864e-20	3.68163e-12	6.85149	0.738359	chr16	70437897	chr19	55417508	55427508
cg09036712	NCR1	9.27925	5.61318e-20	3.68462e-12	9.74325	1.05	chr2	61034219	chr19	55417508	55427508
cg27336392	DUSP2	-9.27924	5.61359e-20	3.68488e-12	-8.27723	0.892015	chr19	31804126	chr2	96808905	96811179
cg09624565	PIK3R1	9.2792	5.61562e-20	3.68622e-12	5.50207	0.592947	chr22	37256900	chr5	67511548	67597649
cg01191058	AX748345	9.27918	5.617e-20	3.68712e-12	7.42148	0.799799	chr16	89048433	chr17	4385261	4389648
cg26189021	KLF6	-9.27914	5.61882e-20	3.68832e-12	-2.75825	0.297253	chr1	110757770	chr10	3818188	3827473
cg16017119	NCR1	9.27912	5.62003e-20	3.68911e-12	7.77686	0.838103	chr11	92559970	chr19	55417508	55427508
cg07890931	AHNAK	-9.27902	5.62501e-20	3.69238e-12	-5.51162	0.593988	chr4	15930875	chr11	62201016	62323707
cg27598423	DUSP2	-9.27898	5.62675e-20	3.69353e-12	-8.7993	0.948305	chr7	149521516	chr2	96808905	96811179
cg24899545	AHNAK	9.27895	5.62853e-20	3.69469e-12	4.41227	0.475514	chr6	7112846	chr11	62201016	62323707
cg26498349	CHST2	9.2788	5.63599e-20	3.69959e-12	5.37308	0.579071	chr12	95034650	chr3	142838173	142841800
cg16845271	AHNAK	-9.27872	5.63968e-20	3.70201e-12	-6.023	0.64912	chr7	149887131	chr11	62201016	62323707
cg21619464	CHST2	9.2787	5.64056e-20	3.70259e-12	7.94916	0.85671	chr12	291831	chr3	142838173	142841800
cg18067203	DUSP2	-9.2784	5.65579e-20	3.71258e-12	-8.7017	0.937844	chr10	106241134	chr2	96808905	96811179
cg24782497	DUSP2	9.27839	5.65659e-20	3.71311e-12	7.15447	0.77109	chr19	18385409	chr2	96808905	96811179
cg15665309	AHNAK	-9.27837	5.65732e-20	3.71359e-12	-7.84544	0.845562	chr5	145941561	chr11	62201016	62323707
cg08498942	AHNAK	9.27834	5.65866e-20	3.71447e-12	6.85055	0.738337	chr6	42110188	chr11	62201016	62323707
cg17734802	SIK1	-9.27833	5.65918e-20	3.71481e-12	-6.11414	0.65897	chr1	54358862	chr21	44834395	44847008
cg09619770	CHCHD7	-9.2783	5.66101e-20	3.71601e-12	-5.13517	0.55346	chr18	21948690	chr8	57124245	57131357
cg01191824	AHNAK	-9.2783	5.66108e-20	3.71606e-12	-9.55242	1.02954	chr1	22147363	chr11	62201016	62323707
cg03267959	TNFAIP3	-9.2782	5.66588e-20	3.71921e-12	-4.70833	0.507462	chr1	33511511	chr6	138188351	138204449
cg09096833	DUSP2	9.27818	5.66699e-20	3.71994e-12	7.9331	0.855027	chr20	4152303	chr2	96808905	96811179
cg19061551	DUSP2	9.27815	5.66819e-20	3.72072e-12	7.85157	0.846242	chr5	14174681	chr2	96808905	96811179
cg12807402	AHNAK	-9.27814	5.66898e-20	3.72125e-12	-6.82688	0.735803	chr4	77453684	chr11	62201016	62323707
cg06795427	DUSP2	-9.27809	5.67162e-20	3.72298e-12	-6.02395	0.649266	chr19	43857111	chr2	96808905	96811179
cg06897548	DUSP2	9.27804	5.67399e-20	3.72453e-12	6.48645	0.699119	chr22	39810706	chr2	96808905	96811179
cg08972604	SIK1	9.27799	5.67644e-20	3.72614e-12	7.30921	0.7878	chr1	47132647	chr21	44834395	44847008
cg26263390	AHNAK	9.27787	5.68276e-20	3.73029e-12	6.15354	0.66325	chr15	52526980	chr11	62201016	62323707
cg26680760	DUSP2	-9.27786	5.68322e-20	3.73059e-12	-9.44488	1.018	chr16	3155880	chr2	96808905	96811179
cg23190089	NCR1	-9.27781	5.68583e-20	3.73231e-12	-10.1194	1.09071	chr11	2920209	chr19	55417508	55427508
cg05917419	AHNAK	-9.27779	5.68683e-20	3.73296e-12	-5.93238	0.639418	chr5	124013536	chr11	62201016	62323707
cg22165175	DUSP2	9.27763	5.69487e-20	3.73824e-12	5.08668	0.548274	chr1	111148915	chr2	96808905	96811179
cg12743068	KLF6	-9.27761	5.69562e-20	3.73873e-12	-3.19618	0.344505	chr2	71779926	chr10	3818188	3827473
cg16922884	DUSP2	-9.27755	5.69856e-20	3.74066e-12	-7.59129	0.818243	chr3	14825290	chr2	96808905	96811179
cg03451788	CREM	9.27745	5.70403e-20	3.74425e-12	6.39738	0.689563	chr22	47070453	chr10	35415719	35501886
cg26687842	DUSP2	9.27744	5.70443e-20	3.74451e-12	5.70648	0.615092	chr13	41055491	chr2	96808905	96811179
cg05350879	NCR1	-9.27735	5.70891e-20	3.74745e-12	-13.761	1.48329	chr4	88451223	chr19	55417508	55427508
cg05834055	TNFAIP3	-9.27731	5.71082e-20	3.74871e-12	-4.01674	0.432964	chr10	126339159	chr6	138188351	138204449
cg15448631	AHNAK	9.27721	5.71622e-20	3.75226e-12	4.87044	0.52499	chr16	56406157	chr11	62201016	62323707
cg14105551	DUSP2	9.27687	5.73316e-20	3.76337e-12	9.76064	1.05215	chr8	128972734	chr2	96808905	96811179
cg21888602	SIK1	9.27683	5.73545e-20	3.76488e-12	7.7318	0.833454	chr9	131450696	chr21	44834395	44847008
cg08978583	CHST2	-9.27681	5.73613e-20	3.76532e-12	-9.73532	1.04943	chr16	1685190	chr3	142838173	142841800
cg22913471	CHCHD7	-9.27679	5.73757e-20	3.76627e-12	-3.61429	0.389605	chr10	6635326	chr8	57124245	57131357
cg13374432	CCL3	-9.27676	5.73908e-20	3.76726e-12	-5.24737	0.565647	chr15	86192745	chr17	34415602	34417515
cg02153245	AHNAK	-9.2767	5.74182e-20	3.76906e-12	-6.12318	0.66006	chr8	141811408	chr11	62201016	62323707
cg18758433	NCR1	9.27666	5.74415e-20	3.77059e-12	5.77687	0.622732	chr17	78623601	chr19	55417508	55427508
cg26008365	CHST2	-9.2766	5.74679e-20	3.77232e-12	-4.21835	0.45473	chr1	153958797	chr3	142838173	142841800
cg14647287	CCL3	-9.27649	5.75256e-20	3.77611e-12	-7.98201	0.860455	chr4	6927183	chr17	34415602	34417515
cg07838535	CHST2	9.27636	5.75942e-20	3.78061e-12	8.80914	0.949634	chr7	99718257	chr3	142838173	142841800
cg06919618	AHNAK	-9.27619	5.76811e-20	3.78632e-12	-6.68715	0.720894	chr12	112245449	chr11	62201016	62323707
cg25054583	DUSP2	9.27618	5.76873e-20	3.78672e-12	9.21609	0.993523	chr8	93115489	chr2	96808905	96811179
cg13728394	AHNAK	-9.27611	5.77194e-20	3.78883e-12	-6.51333	0.702162	chr3	44115791	chr11	62201016	62323707
cg01827190	SIK1	-9.2761	5.77279e-20	3.78938e-12	-8.69275	0.937113	chr1	21851802	chr21	44834395	44847008
cg06410591	DUSP2	9.27609	5.77317e-20	3.78964e-12	6.69964	0.722249	chr19	6741181	chr2	96808905	96811179
cg24130739	NCR1	-9.27608	5.77373e-20	3.79e-12	-6.49956	0.70068	chr3	39323221	chr19	55417508	55427508
cg11242907	NCR1	9.27606	5.77485e-20	3.79074e-12	8.24298	0.88863	chr17	45919419	chr19	55417508	55427508
cg10684777	CHCHD7	9.276	5.77766e-20	3.79258e-12	5.02246	0.541447	chr14	21995727	chr8	57124245	57131357
cg18462755	DUSP2	-9.27599	5.77843e-20	3.79309e-12	-5.74389	0.619221	chr8	27252787	chr2	96808905	96811179
cg05955252	CCL3	-9.27595	5.78033e-20	3.79434e-12	-11.192	1.20656	chr5	172336600	chr17	34415602	34417515
cg02153172	AHNAK	9.27594	5.78085e-20	3.79468e-12	7.29834	0.786803	chr13	50114789	chr11	62201016	62323707
cg15985157	AHNAK	-9.27594	5.78104e-20	3.7948e-12	-6.01061	0.647979	chr6	132468790	chr11	62201016	62323707
cg09535322	SERTAD2	-9.27589	5.78335e-20	3.79632e-12	-5.49201	0.592074	chr5	32505585	chr2	64858755	64978139
cg08391322	DUSP2	-9.27581	5.78726e-20	3.79889e-12	-9.25856	0.99814	chr9	111113463	chr2	96808905	96811179
cg21504176	DUSP2	-9.27577	5.78937e-20	3.80027e-12	-11.8938	1.28225	chr1	155006118	chr2	96808905	96811179
cg18183178	DUSP2	9.27571	5.79254e-20	3.80235e-12	6.45373	0.695766	chr13	28193813	chr2	96808905	96811179
cg04198187	AHNAK	9.27571	5.79287e-20	3.80257e-12	7.32554	0.789755	chr5	137675076	chr11	62201016	62323707
cg05498478	TMEM2	-9.27565	5.79556e-20	3.80434e-12	-5.85045	0.630731	chr15	76214626	chr9	74298282	74431606
cg06021552	AHNAK	-9.27561	5.79765e-20	3.80571e-12	-8.67402	0.935142	chr20	30432308	chr11	62201016	62323707
cg08635931	CCL3	9.27559	5.79891e-20	3.80653e-12	11.2323	1.21096	chr11	10880635	chr17	34415602	34417515
cg00026290	HSD17B8	9.27556	5.8003e-20	3.80745e-12	5.57065	0.600573	chr4	10686554	chr6	33172419	33174608
cg08886823	CHST2	-9.27555	5.80079e-20	3.80777e-12	-5.31813	0.573349	chr16	68270882	chr3	142838173	142841800
cg02654449	CCL3	-9.27543	5.80725e-20	3.81201e-12	-9.44776	1.01858	chr16	27254785	chr17	34415602	34417515
cg27176138	AHNAK	9.27535	5.81122e-20	3.81462e-12	5.77752	0.622889	chr13	96743087	chr11	62201016	62323707
cg26175483	AHNAK	-9.27534	5.81198e-20	3.81511e-12	-9.23877	0.996058	chr6	163763301	chr11	62201016	62323707
cg02295831	CHCHD7	-9.27526	5.81593e-20	3.8177e-12	-4.87037	0.525092	chr3	16416167	chr8	57124245	57131357
cg23729763	TNFAIP3	9.27515	5.82132e-20	3.82124e-12	4.48512	0.483563	chr11	129991544	chr6	138188351	138204449
cg06857925	KLF6	-9.27509	5.82447e-20	3.82331e-12	-3.06077	0.329999	chr1	37084266	chr10	3818188	3827473
cg11081860	AHNAK	-9.27508	5.82536e-20	3.82389e-12	-8.55908	0.922805	chr2	129259666	chr11	62201016	62323707
cg16509830	TNFAIP3	9.275	5.82923e-20	3.82644e-12	5.0774	0.547428	chr3	71354948	chr6	138188351	138204449
cg03255735	CCL3	-9.27498	5.83024e-20	3.8271e-12	-5.64351	0.608466	chr19	39184206	chr17	34415602	34417515
cg06263344	PIK3R1	9.27493	5.8327e-20	3.82871e-12	4.53991	0.489482	chr11	72900453	chr5	67511548	67597649
cg06744540	DUSP2	-9.27493	5.83271e-20	3.82872e-12	-7.54401	0.813376	chr7	141646725	chr2	96808905	96811179
cg18328265	SIK1	-9.27493	5.83292e-20	3.82886e-12	-13.8588	1.49422	chr19	418899	chr21	44834395	44847008
cg24371615	KLF6	-9.27493	5.83293e-20	3.82887e-12	-2.61593	0.282043	chr8	74276808	chr10	3818188	3827473
cg04286697	SIK1	-9.27493	5.83309e-20	3.82897e-12	-7.07037	0.76231	chr2	232259623	chr21	44834395	44847008
cg00263032	NCR1	9.27486	5.83635e-20	3.83111e-12	10.6485	1.1481	chr6	154540505	chr19	55417508	55427508
cg21539697	DUSP2	-9.27481	5.8394e-20	3.83311e-12	-9.42295	1.01597	chr6	41751160	chr2	96808905	96811179
cg11388811	AHNAK	-9.27479	5.84026e-20	3.83368e-12	-5.9765	0.644382	chr9	75835312	chr11	62201016	62323707
cg06815826	DUSP2	-9.27479	5.84026e-20	3.83368e-12	-9.30108	1.00283	chr21	43725202	chr2	96808905	96811179
cg18158990	AHNAK	9.27476	5.84194e-20	3.83478e-12	5.51482	0.594605	chr12	33592285	chr11	62201016	62323707
cg09971811	TNFAIP3	-9.27474	5.84271e-20	3.83529e-12	-4.12223	0.444458	chr20	24930099	chr6	138188351	138204449
cg13308930	CHST2	9.27473	5.84315e-20	3.83557e-12	8.33935	0.899147	chr1	228093096	chr3	142838173	142841800
cg23495022	CHCHD7	9.27467	5.84663e-20	3.83786e-12	6.47408	0.698039	chr12	129315279	chr8	57124245	57131357
cg01749252	AHNAK	-9.27461	5.84964e-20	3.83984e-12	-6.69425	0.721783	chr7	50778643	chr11	62201016	62323707
cg08816893	DUSP2	9.2746	5.85005e-20	3.8401e-12	8.5707	0.924105	chr5	95161490	chr2	96808905	96811179
cg08808106	AHNAK	-9.27456	5.85232e-20	3.84159e-12	-8.21228	0.885463	chr15	101693042	chr11	62201016	62323707
cg08828848	SIK1	-9.2745	5.85523e-20	3.8435e-12	-5.64401	0.608552	chr18	53132359	chr21	44834395	44847008
cg26399929	DUSP2	-9.27449	5.85576e-20	3.84385e-12	-6.70558	0.723014	chr22	21388214	chr2	96808905	96811179
cg08713159	CHST2	9.27448	5.85619e-20	3.84413e-12	7.86489	0.848014	chr20	57735127	chr3	142838173	142841800
cg07425597	KLF6	-9.27435	5.86303e-20	3.84862e-12	-3.25997	0.351504	chr17	43503567	chr10	3818188	3827473
cg21185056	DUSP2	-9.27434	5.86371e-20	3.84907e-12	-9.27218	0.999768	chr1	211716553	chr2	96808905	96811179
cg23205454	AHNAK	-9.27426	5.86774e-20	3.85171e-12	-6.39622	0.689674	chr15	82379883	chr11	62201016	62323707
cg10910862	TNFAIP3	-9.27423	5.86944e-20	3.85283e-12	-6.78404	0.731493	chr4	170414111	chr6	138188351	138204449
cg21875839	AHNAK	-9.27419	5.87122e-20	3.854e-12	-7.74308	0.834906	chr2	129308196	chr11	62201016	62323707
cg12417525	NCR1	9.2741	5.87628e-20	3.85732e-12	7.6198	0.821622	chr7	99808659	chr19	55417508	55427508
cg04019164	DUSP2	-9.27396	5.88316e-20	3.86184e-12	-8.65701	0.933474	chr22	42685734	chr2	96808905	96811179
cg16263578	DUSP2	-9.27393	5.88486e-20	3.86295e-12	-8.19726	0.883903	chr15	75869884	chr2	96808905	96811179
cg05828925	CCL3	9.27392	5.88546e-20	3.86335e-12	7.4399	0.802239	chr8	22500482	chr17	34415602	34417515
cg26381312	DUSP2	-9.27376	5.8938e-20	3.86882e-12	-8.24481	0.889047	chr1	93042953	chr2	96808905	96811179
cg12911589	CCL3	-9.27358	5.9031e-20	3.87493e-12	-10.3816	1.11948	chr2	242740765	chr17	34415602	34417515
cg16286502	NCR1	9.27353	5.9058e-20	3.8767e-12	8.82485	0.951616	chr3	46020045	chr19	55417508	55427508
cg02370605	DUSP2	9.27347	5.90908e-20	3.87885e-12	8.43064	0.909114	chr18	63417776	chr2	96808905	96811179
cg13284861	DUSP2	-9.27334	5.91589e-20	3.88332e-12	-13.0011	1.40198	chr9	35664905	chr2	96808905	96811179
cg21031875	NCR1	9.27334	5.91594e-20	3.88335e-12	8.03744	0.866726	chr10	101691159	chr19	55417508	55427508
cg06910433	CCL3	-9.27332	5.91704e-20	3.88408e-12	-5.25181	0.566335	chr3	171845173	chr17	34415602	34417515
cg24980798	DUSP2	-9.27331	5.91741e-20	3.88432e-12	-9.07293	0.978392	chr5	134576339	chr2	96808905	96811179
cg11473412	NCR1	9.27325	5.92042e-20	3.8863e-12	10.3521	1.11634	chr8	124525772	chr19	55417508	55427508
cg00446472	DUSP2	9.27323	5.9216e-20	3.88707e-12	9.63672	1.0392	chr16	89042082	chr2	96808905	96811179
cg05396392	KLF6	-9.27279	5.94498e-20	3.90242e-12	-2.10348	0.226845	chr20	57817959	chr10	3818188	3827473
cg02145259	AHNAK	-9.27272	5.94859e-20	3.90478e-12	-7.042	0.759432	chr1	42876652	chr11	62201016	62323707
cg07617814	AHNAK	-9.27255	5.95745e-20	3.9106e-12	-6.87283	0.741201	chr20	52198164	chr11	62201016	62323707
cg21371950	DUSP2	-9.27254	5.95826e-20	3.91114e-12	-7.41025	0.799161	chr6	2578733	chr2	96808905	96811179
cg08798862	TIPARP	-9.27235	5.9681e-20	3.91759e-12	-6.08468	0.656218	chr16	88832532	chr3	156391024	156424559
cg01429933	CHCHD7	9.27232	5.96979e-20	3.9187e-12	6.08856	0.656638	chr1	6556248	chr8	57124245	57131357
cg24137511	CREM	-9.27216	5.97847e-20	3.9244e-12	-6.56875	0.708439	chr19	18260330	chr10	35415719	35501886	Gestational age, Smoking, Tissue, Age, fasting glucose, Aging, Nitrogen dioxide exposure, age, sex, age*sex, GNLY protein levels (SeqId = 3195-50)
cg08966485	AHNAK	9.27209	5.98173e-20	3.92654e-12	9.01812	0.972609	chr5	88185090	chr11	62201016	62323707
cg00045357	DUSP2	9.27201	5.98645e-20	3.92964e-12	6.65211	0.71744	chr5	138750111	chr2	96808905	96811179
cg25159064	DUSP2	9.27199	5.9873e-20	3.9302e-12	6.18651	0.667226	chr1	19717483	chr2	96808905	96811179
cg03209642	DUSP2	9.27196	5.98875e-20	3.93115e-12	4.72675	0.509789	chr15	91427605	chr2	96808905	96811179
cg04130221	KLF6	-9.27193	5.99057e-20	3.93234e-12	-2.28785	0.246751	chr5	67730595	chr10	3818188	3827473
cg19976860	NCR1	9.27165	6.00553e-20	3.94216e-12	19.4223	2.09481	chr11	12111764	chr19	55417508	55427508
cg07093667	CHST2	9.27157	6.00987e-20	3.94501e-12	8.23795	0.888517	chr10	23652849	chr3	142838173	142841800
cg23019886	DUSP2	-9.27146	6.01571e-20	3.94885e-12	-6.36081	0.686064	chr12	6277045	chr2	96808905	96811179
cg19281310	DUSP2	-9.27144	6.01673e-20	3.94951e-12	-10.7433	1.15875	chr3	159847369	chr2	96808905	96811179
cg14588884	TIPARP	-9.2714	6.01888e-20	3.95093e-12	-7.3762	0.795587	chr14	65603375	chr3	156391024	156424559
cg17619701	CCL3	-9.27137	6.02049e-20	3.95198e-12	-6.60142	0.712023	chr10	112610100	chr17	34415602	34417515
cg14306663	AHNAK	-9.27126	6.02626e-20	3.95577e-12	-6.94052	0.748606	chr12	66291943	chr11	62201016	62323707
cg08424893	SIK1	9.27123	6.0276e-20	3.95665e-12	9.89743	1.06754	chr22	40685946	chr21	44834395	44847008
cg19640821	SIK1	-9.27122	6.02828e-20	3.9571e-12	-9.44614	1.01887	chr19	18503517	chr21	44834395	44847008
cg05052024	SIK1	-9.27111	6.0344e-20	3.96111e-12	-8.74947	0.943735	chr19	38465700	chr21	44834395	44847008
cg02853455	AHNAK	-9.27108	6.0357e-20	3.96197e-12	-6.67029	0.719473	chr16	11386434	chr11	62201016	62323707
cg10816489	DUSP2	9.27107	6.03661e-20	3.96256e-12	9.98246	1.07673	chr8	65711274	chr2	96808905	96811179
cg26568564	AHNAK	-9.27084	6.04862e-20	3.97045e-12	-7.72479	0.833235	chr10	120583701	chr11	62201016	62323707
cg01034993	DUSP2	-9.27084	6.04877e-20	3.97055e-12	-8.63239	0.931133	chr15	68992751	chr2	96808905	96811179
cg17693957	DUSP2	9.27076	6.05306e-20	3.97336e-12	8.51744	0.918742	chr22	31002757	chr2	96808905	96811179
cg06012220	AHNAK	-9.27071	6.05591e-20	3.97524e-12	-4.81943	0.519855	chr18	13291163	chr11	62201016	62323707
cg15833534	DUSP2	9.27062	6.06035e-20	3.97815e-12	14.697	1.58533	chr1	31845985	chr2	96808905	96811179
cg24131592	DUSP2	-9.27049	6.06753e-20	3.98286e-12	-7.00525	0.755651	chr13	44734933	chr2	96808905	96811179
cg17320255	KLF6	-9.27048	6.06808e-20	3.98322e-12	-2.75106	0.296755	chr1	6231314	chr10	3818188	3827473
cg07499142	SIK1	9.27047	6.06844e-20	3.98346e-12	6.03569	0.651066	chr1	9788715	chr21	44834395	44847008
cg14471330	SIK1	-9.27046	6.0691e-20	3.98389e-12	-10.786	1.16348	chr9	133746190	chr21	44834395	44847008
cg03560743	NCR1	-9.27042	6.07134e-20	3.98536e-12	-11.0089	1.18753	chr17	54758934	chr19	55417508	55427508
cg20392201	DUSP2	9.27032	6.07665e-20	3.98885e-12	7.89298	0.851425	chr1	184806353	chr2	96808905	96811179
cg12776756	KLF6	-9.27026	6.07968e-20	3.99084e-12	-2.88595	0.311313	chr17	45953055	chr10	3818188	3827473
cg08528735	DUSP2	9.27021	6.08241e-20	3.99263e-12	11.112	1.19867	chr3	184428879	chr2	96808905	96811179
cg22063022	CHST2	-9.27011	6.08799e-20	3.99629e-12	-9.12848	0.984722	chr1	84768775	chr3	142838173	142841800
cg16624994	AHNAK	-9.27006	6.09079e-20	3.99813e-12	-7.87018	0.848989	chr10	14816426	chr11	62201016	62323707
cg00222455	AHNAK	-9.27005	6.09129e-20	3.99846e-12	-6.54634	0.706182	chr3	23632628	chr11	62201016	62323707
cg08297631	NCR1	-9.27003	6.0924e-20	3.99919e-12	-6.62613	0.71479	chr4	4992656	chr19	55417508	55427508
cg08087047	TNFAIP3	-9.27002	6.09272e-20	3.9994e-12	-5.94419	0.641227	chr17	72461209	chr6	138188351	138204449
cg10785537	NCR1	-9.27002	6.09289e-20	3.99951e-12	-8.78534	0.947715	chr2	74603226	chr19	55417508	55427508
cg13681655	AHNAK	-9.26999	6.09472e-20	4.00071e-12	-8.46605	0.913275	chr2	20413180	chr11	62201016	62323707
cg13847070	DUSP2	9.26995	6.09683e-20	4.0021e-12	7.50147	0.809224	chr5	137071523	chr2	96808905	96811179
cg18594663	AHNAK	-9.26992	6.09855e-20	4.00322e-12	-6.74906	0.72806	chr14	105533022	chr11	62201016	62323707
cg21162356	DUSP2	-9.26989	6.10008e-20	4.00423e-12	-9.92059	1.0702	chr1	226668457	chr2	96808905	96811179
cg25511831	CHST2	-9.26988	6.1005e-20	4.0045e-12	-14.2304	1.53512	chr17	75861388	chr3	142838173	142841800
cg17528251	TNFAIP3	9.26972	6.10897e-20	4.01007e-12	4.39271	0.473877	chr14	91476161	chr6	138188351	138204449
cg12405639	AHNAK	-9.26971	6.10971e-20	4.01055e-12	-5.27038	0.56856	chr7	72745074	chr11	62201016	62323707
cg13724886	AHNAK	-9.26957	6.11706e-20	4.01538e-12	-5.98161	0.645295	chr6	17272032	chr11	62201016	62323707
cg03330490	NCR1	9.26954	6.119e-20	4.01665e-12	5.18286	0.559128	chr10	94452236	chr19	55417508	55427508
cg18670128	AHNAK	-9.26952	6.12015e-20	4.0174e-12	-5.82068	0.627938	chr4	5865698	chr11	62201016	62323707
cg11328541	AHNAK	-9.2695	6.12118e-20	4.01808e-12	-6.53146	0.704618	chr19	14910889	chr11	62201016	62323707
cg19544466	SLC11A2	9.26927	6.1334e-20	4.0261e-12	6.92442	0.747029	chr20	10651506	chr12	51373184	51422349
cg03833465	SIK1	9.26925	6.13446e-20	4.0268e-12	8.11422	0.875391	chr3	133217985	chr21	44834395	44847008
cg02501779	AHNAK	9.26924	6.13536e-20	4.02739e-12	4.55692	0.491617	chr20	54579355	chr11	62201016	62323707
cg23572944	CHST2	-9.26919	6.13791e-20	4.02906e-12	-8.88765	0.958837	chr11	60720130	chr3	142838173	142841800
cg14233313	SIK1	-9.26914	6.14054e-20	4.03078e-12	-8.18406	0.882936	chr12	58109353	chr21	44834395	44847008
cg15653864	DUSP2	9.2691	6.14274e-20	4.03223e-12	6.61394	0.713547	chr7	86829253	chr2	96808905	96811179
cg17931252	DUSP2	9.26906	6.14493e-20	4.03367e-12	6.31454	0.681249	chr7	43694038	chr2	96808905	96811179
cg04232823	SIK1	9.26895	6.15122e-20	4.0378e-12	7.84404	0.846271	chr6	41910253	chr21	44834395	44847008
cg04254083	DUSP2	-9.26883	6.15786e-20	4.04216e-12	-7.52881	0.812272	chr13	51899383	chr2	96808905	96811179
cg08534147	AHNAK	9.26877	6.16093e-20	4.04417e-12	6.62004	0.714231	chr3	48471771	chr11	62201016	62323707
cg09510190	AHNAK	-9.26875	6.16198e-20	4.04486e-12	-6.56671	0.708478	chr14	67864188	chr11	62201016	62323707
cg02388586	SIK1	9.26873	6.1633e-20	4.04573e-12	6.35432	0.685566	chr11	118182374	chr21	44834395	44847008
cg19543988	DUSP2	-9.26872	6.16348e-20	4.04585e-12	-6.6791	0.720606	chr12	47313800	chr2	96808905	96811179
cg08554627	CHST2	-9.26868	6.16578e-20	4.04735e-12	-7.89463	0.851753	chr10	72091840	chr3	142838173	142841800
cg17460183	DUSP2	-9.26857	6.17177e-20	4.05129e-12	-6.6772	0.720413	chr10	48370158	chr2	96808905	96811179
cg02724047	CHST2	-9.26856	6.17213e-20	4.05152e-12	-9.59844	1.03559	chr16	67185194	chr3	142838173	142841800
cg15678767	TIPARP	-9.26853	6.17381e-20	4.05263e-12	-6.31531	0.68137	chr10	52287323	chr3	156391024	156424559
cg18483289	AHNAK	9.26851	6.17534e-20	4.05363e-12	6.44288	0.695136	chr20	644897	chr11	62201016	62323707
cg10159113	AHNAK	-9.26847	6.17718e-20	4.05484e-12	-5.83687	0.629755	chr12	104963709	chr11	62201016	62323707
cg01876832	AHNAK	-9.2684	6.18115e-20	4.05744e-12	-8.32734	0.898466	chr1	221968853	chr11	62201016	62323707
cg26882250	KLF6	-9.26835	6.18417e-20	4.05943e-12	-3.14767	0.339615	chr9	129924512	chr10	3818188	3827473
cg20239912	KLF6	-9.26818	6.19309e-20	4.06528e-12	-3.30037	0.356096	chr17	48689192	chr10	3818188	3827473
cg17974477	AHNAK	-9.26803	6.20123e-20	4.07062e-12	-5.454	0.588474	chr2	9490525	chr11	62201016	62323707
cg17702388	AX748345	9.26792	6.20737e-20	4.07466e-12	8.824	0.952101	chr19	16466480	chr17	4385261	4389648
cg07592095	DUSP2	9.26786	6.21095e-20	4.077e-12	4.82888	0.521035	chr6	149805596	chr2	96808905	96811179
cg26894288	DUSP2	9.26774	6.2175e-20	4.08131e-12	8.28512	0.893974	chr15	89447626	chr2	96808905	96811179
cg03868473	PIK3R1	9.26771	6.21907e-20	4.08234e-12	5.75905	0.62141	chr9	140324677	chr5	67511548	67597649
cg20539934	SIK1	9.26764	6.22321e-20	4.08505e-12	7.73828	0.834979	chr11	66008808	chr21	44834395	44847008
cg09315134	PIK3R1	9.2676	6.22518e-20	4.08635e-12	4.99864	0.539368	chr20	57583195	chr5	67511548	67597649
cg26710140	AHNAK	9.26759	6.22586e-20	4.08679e-12	5.94897	0.641912	chr4	71793713	chr11	62201016	62323707
cg14974116	DUSP2	-9.26757	6.22686e-20	4.08745e-12	-7.71121	0.832064	chr22	19773898	chr2	96808905	96811179
cg10806009	AHNAK	9.2675	6.23099e-20	4.09016e-12	9.51891	1.02713	chr2	66654057	chr11	62201016	62323707
cg21847347	DUSP2	9.2674	6.23614e-20	4.09354e-12	13.1834	1.42256	chr17	72709572	chr2	96808905	96811179
cg11956636	CHCHD7	9.26739	6.23658e-20	4.09383e-12	6.89123	0.7436	chr10	126330161	chr8	57124245	57131357
cg20637223	DUSP2	-9.26717	6.24923e-20	4.10213e-12	-11.9849	1.29326	chr8	141735573	chr2	96808905	96811179
cg12219570	AHNAK	-9.26709	6.25323e-20	4.10476e-12	-7.00432	0.755827	chr2	174086439	chr11	62201016	62323707
cg21750800	NCR1	-9.26707	6.25477e-20	4.10577e-12	-10.8346	1.16916	chr16	11237621	chr19	55417508	55427508
cg24908346	CCL3	9.26703	6.257e-20	4.10723e-12	7.64308	0.82476	chr22	40346570	chr17	34415602	34417515
cg26038773	CHST2	-9.267	6.25848e-20	4.10821e-12	-9.84318	1.06218	chr18	72336678	chr3	142838173	142841800
cg07788493	NCR1	-9.26697	6.26037e-20	4.10944e-12	-9.28935	1.00242	chr15	86236291	chr19	55417508	55427508
cg21637176	KLF6	-9.26696	6.26056e-20	4.10957e-12	-3.06015	0.330221	chr4	5140976	chr10	3818188	3827473
cg12194336	KLF6	9.26692	6.26279e-20	4.11103e-12	3.21781	0.347236	chr3	58067906	chr10	3818188	3827473
cg22411618	CHST2	-9.26689	6.26464e-20	4.11225e-12	-10.042	1.08364	chr6	47406972	chr3	142838173	142841800
cg09690072	DUSP2	-9.26686	6.26621e-20	4.11328e-12	-8.46793	0.913787	chr17	37324234	chr2	96808905	96811179
cg10333061	DUSP2	-9.26682	6.26854e-20	4.11481e-12	-12.738	1.37458	chr11	2688988	chr2	96808905	96811179
cg19659210	AHNAK	-9.26679	6.27018e-20	4.11588e-12	-17.3148	1.86848	chr15	101142433	chr11	62201016	62323707
cg24790800	DUSP2	-9.26662	6.27937e-20	4.12192e-12	-6.84452	0.738621	chr7	26008481	chr2	96808905	96811179
cg05597450	DUSP2	-9.2666	6.28073e-20	4.12281e-12	-7.5923	0.819318	chr21	45691668	chr2	96808905	96811179
cg10335947	CHCHD7	9.26659	6.28145e-20	4.12328e-12	5.405	0.583278	chr3	111436742	chr8	57124245	57131357
cg24341448	CHST2	-9.26654	6.28381e-20	4.12484e-12	-14.363	1.54998	chr1	42166703	chr3	142838173	142841800
cg03193166	DUSP2	9.26648	6.28717e-20	4.12704e-12	8.66082	0.934639	chr17	63167937	chr2	96808905	96811179
cg21831399	CCL3	-9.26646	6.28866e-20	4.12801e-12	-7.82857	0.844829	chr11	72452767	chr17	34415602	34417515
cg13496119	NCR1	9.26636	6.29412e-20	4.1316e-12	4.78998	0.516921	chr14	98341006	chr19	55417508	55427508
cg15732576	DUSP2	-9.26635	6.29456e-20	4.13189e-12	-6.7913	0.732899	chr1	48281875	chr2	96808905	96811179
cg10061361	AHNAK	9.26631	6.29674e-20	4.13332e-12	3.0709	0.331404	chr4	122078167	chr11	62201016	62323707
cg10370704	AHNAK	-9.26615	6.30559e-20	4.13913e-12	-6.39946	0.690627	chr22	24500452	chr11	62201016	62323707
cg05349349	AHNAK	-9.26609	6.30895e-20	4.14133e-12	-7.03303	0.759007	chr20	24784216	chr11	62201016	62323707
cg07423489	DUSP2	-9.26605	6.31135e-20	4.14291e-12	-12.5427	1.35362	chr1	46915458	chr2	96808905	96811179
cg06599814	AHNAK	-9.26598	6.31539e-20	4.14556e-12	-6.68878	0.721864	chr9	130452752	chr11	62201016	62323707
cg17478992	NCR1	-9.26597	6.31599e-20	4.14595e-12	-7.21343	0.778486	chr3	124873768	chr19	55417508	55427508
cg11275039	SIK1	-9.26593	6.31813e-20	4.14736e-12	-9.69594	1.04641	chr10	129824584	chr21	44834395	44847008
cg22189991	KLF6	9.26591	6.31933e-20	4.14815e-12	3.0992	0.334473	chr16	70468543	chr10	3818188	3827473
cg20874819	DUSP2	9.26589	6.32036e-20	4.14883e-12	6.02543	0.65028	chr3	71465131	chr2	96808905	96811179
cg07057235	AHNAK	9.26582	6.32444e-20	4.1515e-12	5.55869	0.599914	chr16	89033895	chr11	62201016	62323707
cg17141594	CCL3	-9.2658	6.32549e-20	4.15219e-12	-5.86848	0.633349	chr10	64519722	chr17	34415602	34417515
cg02154686	SIK1	-9.26576	6.32753e-20	4.15353e-12	-9.70206	1.04709	chr11	2415029	chr21	44834395	44847008
cg03012821	AHNAK	9.26566	6.33346e-20	4.15742e-12	8.9603	0.967045	chr2	86848899	chr11	62201016	62323707
cg27571604	DUSP2	-9.26558	6.33782e-20	4.16028e-12	-6.98673	0.754052	chr10	80722277	chr2	96808905	96811179
cg23487812	KLF6	-9.26556	6.33877e-20	4.16091e-12	-3.31791	0.358091	chr4	55574465	chr10	3818188	3827473
cg09076077	CCL3	-9.26554	6.34024e-20	4.16187e-12	-7.55298	0.815169	chr20	58630315	chr17	34415602	34417515
cg04433846	DUSP2	-9.26551	6.3419e-20	4.16296e-12	-6.36498	0.686954	chr1	24279720	chr2	96808905	96811179
cg15645177	AHNAK	-9.26549	6.34297e-20	4.16367e-12	-7.27733	0.785424	chr15	74179878	chr11	62201016	62323707
cg20572374	CHST2	-9.26537	6.34983e-20	4.16817e-12	-8.64925	0.933503	chr1	12244271	chr3	142838173	142841800
cg16192623	KLF6	9.26526	6.35581e-20	4.17209e-12	2.48144	0.267822	chr16	68027940	chr10	3818188	3827473
cg23466388	DUSP2	9.26521	6.35878e-20	4.17405e-12	5.60294	0.604729	chr1	61890179	chr2	96808905	96811179
ch.2.30415474F	AHNAK	-9.2652	6.35901e-20	4.1742e-12	-11.9529	1.29009	chr2	30561970	chr11	62201016	62323707
cg12989088	TNFAIP3	-9.2651	6.36471e-20	4.17794e-12	-5.14615	0.555434	chr22	28403796	chr6	138188351	138204449
cg17869516	KLF6	-9.26504	6.36803e-20	4.18012e-12	-3.38907	0.365791	chr14	101506473	chr10	3818188	3827473
cg12793639	NCR1	-9.26503	6.3688e-20	4.18062e-12	-6.89894	0.744621	chr6	134861684	chr19	55417508	55427508
cg06667761	DUSP2	9.26502	6.36917e-20	4.18086e-12	6.6458	0.7173	chr4	134073627	chr2	96808905	96811179
cg17125585	DUSP2	-9.26488	6.37757e-20	4.18638e-12	-8.668	0.935576	chr1	68176471	chr2	96808905	96811179
cg21794396	CHCHD7	-9.26486	6.37836e-20	4.1869e-12	-4.84834	0.523304	chr16	68315811	chr8	57124245	57131357
cg00949224	DUSP2	-9.26482	6.38077e-20	4.18848e-12	-8.65666	0.934359	chr10	126410346	chr2	96808905	96811179
cg05228359	DUSP2	-9.26473	6.38555e-20	4.19162e-12	-6.5835	0.710598	chr11	47995865	chr2	96808905	96811179
cg25486757	DUSP2	9.26454	6.39676e-20	4.19897e-12	7.46007	0.805229	chr3	73674074	chr2	96808905	96811179
cg23349517	KLF6	-9.26443	6.40279e-20	4.20293e-12	-3.30715	0.356973	chr2	20064988	chr10	3818188	3827473
cg00827176	DUSP2	-9.2643	6.41019e-20	4.20779e-12	-7.99518	0.86301	chr8	21885702	chr2	96808905	96811179
cg00250196	TIPARP	-9.26421	6.41544e-20	4.21123e-12	-4.78241	0.516225	chr2	16836324	chr3	156391024	156424559
cg13555415	AHNAK	9.26418	6.41702e-20	4.21227e-12	8.23784	0.889214	chr9	134454249	chr11	62201016	62323707
cg15353603	CHST2	9.26416	6.4182e-20	4.21305e-12	7.33122	0.791353	chr2	162915902	chr3	142838173	142841800
cg18254559	DUSP2	-9.26412	6.42031e-20	4.21443e-12	-9.58674	1.03482	chr10	48421468	chr2	96808905	96811179
cg17117035	AHNAK	9.26408	6.42285e-20	4.2161e-12	6.04227	0.652225	chr6	17589897	chr11	62201016	62323707
cg08800670	AHNAK	-9.26404	6.42508e-20	4.21757e-12	-6.6022	0.71267	chr6	436684	chr11	62201016	62323707
cg01267675	PIK3R1	9.26402	6.42611e-20	4.21824e-12	4.51316	0.487171	chr4	109478205	chr5	67511548	67597649
cg27198632	DUSP2	9.26393	6.4315e-20	4.22178e-12	6.93903	0.749038	chr4	174429263	chr2	96808905	96811179
cg19915620	NCR1	9.26392	6.43161e-20	4.22185e-12	7.75934	0.837587	chr4	110509477	chr19	55417508	55427508
cg12590902	DUSP2	9.26391	6.43238e-20	4.22236e-12	4.96748	0.536218	chr1	44771985	chr2	96808905	96811179
cg08390169	DUSP2	-9.2639	6.43295e-20	4.22273e-12	-7.63157	0.823797	chr14	106406171	chr2	96808905	96811179
cg14217674	SIK1	-9.26387	6.43467e-20	4.22386e-12	-6.41913	0.692921	chr6	134952207	chr21	44834395	44847008
cg10552126	AHNAK	9.26365	6.44705e-20	4.23198e-12	4.28274	0.462317	chr7	154002064	chr11	62201016	62323707
cg17494819	NCR1	-9.26349	6.45624e-20	4.23802e-12	-7.67596	0.828625	chr11	60934868	chr19	55417508	55427508
cg13113349	DUSP2	9.26338	6.46267e-20	4.24224e-12	7.27709	0.785576	chr5	53736379	chr2	96808905	96811179
cg12944667	AHNAK	-9.26331	6.46692e-20	4.24503e-12	-5.97369	0.644877	chr7	68655808	chr11	62201016	62323707
cg11874016	NCR1	9.2633	6.4672e-20	4.24521e-12	8.32942	0.899184	chr13	98112879	chr19	55417508	55427508
cg06062984	AHNAK	9.26329	6.46766e-20	4.24552e-12	4.16001	0.449086	chr3	22413960	chr11	62201016	62323707
cg05860212	SIK1	-9.26328	6.46847e-20	4.24605e-12	-9.84048	1.06231	chr10	112183774	chr21	44834395	44847008
cg14684386	AHNAK	-9.26328	6.46849e-20	4.24606e-12	-6.35124	0.685636	chr4	128765172	chr11	62201016	62323707
cg18107181	DUSP2	9.26321	6.4725e-20	4.24869e-12	7.12778	0.769472	chr14	98672128	chr2	96808905	96811179
cg02959588	CHCHD7	9.2632	6.47294e-20	4.24898e-12	7.01356	0.757142	chr11	64836948	chr8	57124245	57131357
cg22535315	AHNAK	-9.26309	6.47969e-20	4.25341e-12	-6.13694	0.662515	chr1	90865905	chr11	62201016	62323707
cg12031670	DUSP2	-9.26303	6.48306e-20	4.25562e-12	-9.73345	1.05079	chr14	105178996	chr2	96808905	96811179
cg17327931	AHNAK	-9.26301	6.48425e-20	4.25641e-12	-7.00763	0.756518	chr2	109527253	chr11	62201016	62323707
cg14506192	NCR1	-9.26299	6.48528e-20	4.25708e-12	-8.01587	0.865365	chr12	122711988	chr19	55417508	55427508
cg02637512	AHNAK	-9.26294	6.48817e-20	4.25898e-12	-7.42738	0.801839	chr5	137476322	chr11	62201016	62323707
cg11177980	CHST2	-9.26291	6.48999e-20	4.26017e-12	-7.01985	0.757846	chr1	41982115	chr3	142838173	142841800
cg21084216	AHNAK	-9.26282	6.49495e-20	4.26343e-12	-7.21701	0.779137	chr20	19780157	chr11	62201016	62323707
cg20002209	SIK1	-9.26277	6.49805e-20	4.26547e-12	-9.58574	1.03487	chr16	3004363	chr21	44834395	44847008
cg05087022	AHNAK	-9.2627	6.50178e-20	4.26791e-12	-9.3097	1.00507	chr12	58009707	chr11	62201016	62323707
cg24562110	AHNAK	-9.26267	6.50339e-20	4.26897e-12	-6.33036	0.683427	chr13	80324480	chr11	62201016	62323707
cg09775742	CCL3	9.26267	6.50372e-20	4.26918e-12	5.57627	0.602015	chr7	37394664	chr17	34415602	34417515
cg02688146	CCL3	-9.26257	6.50923e-20	4.2728e-12	-6.60795	0.713403	chr3	45011100	chr17	34415602	34417515
cg20457195	AHNAK	-9.26254	6.51109e-20	4.27402e-12	-6.85913	0.740524	chr18	7904834	chr11	62201016	62323707
cg09308580	AHNAK	9.26248	6.51464e-20	4.27636e-12	6.15355	0.664353	chr2	43405947	chr11	62201016	62323707
cg21003878	AHNAK	-9.26245	6.51608e-20	4.2773e-12	-7.52205	0.812101	chr14	24872323	chr11	62201016	62323707
cg16070774	DUSP2	-9.26242	6.51829e-20	4.27875e-12	-7.83295	0.84567	chr17	34177088	chr2	96808905	96811179
cg08961187	PIK3R1	9.26229	6.52558e-20	4.28354e-12	4.30884	0.465203	chr6	37648275	chr5	67511548	67597649
cg10768391	DUSP2	9.26216	6.53324e-20	4.28857e-12	6.09738	0.658311	chr6	16239574	chr2	96808905	96811179
cg15988287	AHNAK	-9.26213	6.53462e-20	4.28947e-12	-5.99009	0.646729	chr13	27516202	chr11	62201016	62323707
cg12160637	DUSP2	9.2621	6.53683e-20	4.29092e-12	9.04726	0.976805	chr1	40105706	chr2	96808905	96811179
cg07633072	AHNAK	-9.26209	6.53703e-20	4.29105e-12	-6.29007	0.67912	chr2	218879105	chr11	62201016	62323707
cg15124215	AHNAK	9.26202	6.54131e-20	4.29386e-12	2.76187	0.298193	chr4	172734426	chr11	62201016	62323707
cg07143083	AHNAK	9.26201	6.54207e-20	4.29436e-12	2.60511	0.281269	chr7	70597921	chr11	62201016	62323707
cg18976810	DUSP2	-9.26196	6.54489e-20	4.29621e-12	-8.48596	0.916217	chr1	212895501	chr2	96808905	96811179
cg00173005	AHNAK	-9.26193	6.54631e-20	4.29714e-12	-6.20797	0.670267	chr1	158258366	chr11	62201016	62323707
cg17610535	NCR1	9.26192	6.54725e-20	4.29776e-12	5.70074	0.615503	chr1	209897614	chr19	55417508	55427508
cg03396560	SIK1	-9.2618	6.5539e-20	4.30213e-12	-8.90723	0.961717	chr20	48658213	chr21	44834395	44847008
cg11466285	DUSP2	9.26179	6.55434e-20	4.30241e-12	7.55957	0.81621	chr17	3592433	chr2	96808905	96811179
cg06501964	DUSP2	-9.26178	6.55544e-20	4.30314e-12	-8.94678	0.96599	chr11	13319763	chr2	96808905	96811179
cg01380261	NCR1	-9.26175	6.55703e-20	4.30418e-12	-6.36201	0.686912	chr16	2743299	chr19	55417508	55427508
cg02664349	AHNAK	9.26172	6.55854e-20	4.30517e-12	7.22039	0.779595	chr18	11149841	chr11	62201016	62323707
cg01702055	KLF6	-9.26169	6.56039e-20	4.30638e-12	-2.1439	0.23148	chr6	13303065	chr10	3818188	3827473
cg03237049	AHNAK	-9.2616	6.56565e-20	4.30984e-12	-5.54197	0.598381	chr5	77175909	chr11	62201016	62323707
cg23118099	NCR1	9.26139	6.57796e-20	4.31792e-12	9.18113	0.991334	chr11	66463792	chr19	55417508	55427508
cg20205078	DUSP2	-9.26137	6.57918e-20	4.31872e-12	-7.79217	0.841363	chr7	148318131	chr2	96808905	96811179
cg21967423	DUSP2	-9.26136	6.57963e-20	4.31901e-12	-8.87667	0.958463	chr11	44722717	chr2	96808905	96811179
cg27444913	AHNAK	-9.26132	6.5818e-20	4.32044e-12	-8.55248	0.923462	chr1	230244525	chr11	62201016	62323707
cg01813139	DUSP2	9.26123	6.58712e-20	4.32393e-12	5.66165	0.611328	chr9	139580970	chr2	96808905	96811179
cg12300018	AHNAK	-9.26121	6.58866e-20	4.32495e-12	-6.37581	0.688443	chr8	63903574	chr11	62201016	62323707
cg23603005	CCL3	-9.26114	6.59247e-20	4.32745e-12	-9.20524	0.993964	chr9	116311127	chr17	34415602	34417515
cg11989915	SIK1	-9.26111	6.59423e-20	4.3286e-12	-10.9546	1.18286	chr3	42694439	chr21	44834395	44847008
cg23738274	CCL3	-9.26109	6.59517e-20	4.32922e-12	-10.6012	1.1447	chr20	35122196	chr17	34415602	34417515
cg20872940	DUSP2	-9.26108	6.59625e-20	4.32992e-12	-7.19262	0.776651	chr5	76663728	chr2	96808905	96811179
cg00044245	AHNAK	9.26103	6.59902e-20	4.33174e-12	7.55574	0.815864	chr6	94128889	chr11	62201016	62323707
cg27380537	AHNAK	-9.261	6.60095e-20	4.33301e-12	-5.46451	0.590057	chr1	162114131	chr11	62201016	62323707
cg04416111	AHNAK	-9.26099	6.60129e-20	4.33324e-12	-6.8714	0.741972	chr16	87234895	chr11	62201016	62323707
cg02991558	CHST2	-9.26094	6.60431e-20	4.33522e-12	-8.08634	0.873167	chr11	114128517	chr3	142838173	142841800
cg15224908	TNFAIP3	9.26094	6.60435e-20	4.33524e-12	7.17697	0.774973	chr1	27851942	chr6	138188351	138204449
cg00523241	DUSP2	-9.2609	6.60684e-20	4.33688e-12	-8.47589	0.915234	chr16	30688961	chr2	96808905	96811179
cg16149607	CCL3	-9.26084	6.60986e-20	4.33886e-12	-5.50291	0.594213	chr9	110918931	chr17	34415602	34417515
cg18315963	AHNAK	9.26069	6.61864e-20	4.34462e-12	5.54488	0.598755	chr4	30723455	chr11	62201016	62323707
cg16082993	DUSP2	-9.26063	6.62221e-20	4.34696e-12	-6.08356	0.656927	chr3	126769740	chr2	96808905	96811179
cg26483075	DUSP2	-9.26058	6.62511e-20	4.34887e-12	-8.4482	0.912275	chr12	3580676	chr2	96808905	96811179
cg21221085	CHST2	-9.26048	6.6314e-20	4.353e-12	-9.45687	1.02121	chr17	16939856	chr3	142838173	142841800
cg04166439	AHNAK	-9.26043	6.6342e-20	4.35484e-12	-6.12423	0.661333	chr3	167293827	chr11	62201016	62323707
cg14153055	DUSP2	9.2604	6.63575e-20	4.35585e-12	6.34776	0.685473	chr10	75718473	chr2	96808905	96811179
cg15198193	AHNAK	9.26023	6.64593e-20	4.36253e-12	7.36667	0.795517	chr1	180914866	chr11	62201016	62323707
cg16005494	AHNAK	9.26013	6.65169e-20	4.36632e-12	5.66029	0.611253	chr7	70597713	chr11	62201016	62323707
cg17125990	AHNAK	9.26007	6.65562e-20	4.3689e-12	6.75444	0.729416	chr15	75470777	chr11	62201016	62323707
cg08177332	AHNAK	-9.26006	6.65593e-20	4.3691e-12	-6.47075	0.69878	chr3	98343882	chr11	62201016	62323707
cg16861537	DUSP2	-9.26005	6.65684e-20	4.3697e-12	-7.09944	0.766674	chr16	55542330	chr2	96808905	96811179
cg00941595	CHCHD7	9.26004	6.65737e-20	4.37005e-12	6.35519	0.686303	chr7	73507338	chr8	57124245	57131357
cg06098530	DUSP2	9.26003	6.65756e-20	4.37017e-12	4.50086	0.486053	chr10	76727919	chr2	96808905	96811179
cg21957311	CHST2	9.25983	6.6698e-20	4.37821e-12	7.4861	0.808449	chr13	45623331	chr3	142838173	142841800
cg12314853	NCR1	9.25981	6.67071e-20	4.3788e-12	6.07693	0.656269	chr9	130732059	chr19	55417508	55427508
cg27272408	AHNAK	9.25973	6.6754e-20	4.38188e-12	4.70693	0.508322	chr9	5583050	chr11	62201016	62323707
cg25984364	CCL3	-9.25973	6.67573e-20	4.3821e-12	-10.232	1.105	chr12	25103501	chr17	34415602	34417515
cg08241694	AHNAK	-9.2597	6.67705e-20	4.38296e-12	-7.10253	0.767037	chr7	50633896	chr11	62201016	62323707
cg26106807	NCR1	-9.25961	6.68276e-20	4.38671e-12	-9.77933	1.05613	chr2	113579824	chr19	55417508	55427508
cg10586317	AHNAK	-9.2596	6.68303e-20	4.38689e-12	-7.53347	0.813585	chr15	73979250	chr11	62201016	62323707
cg06867188	AHNAK	-9.25949	6.68942e-20	4.39108e-12	-6.2731	0.677478	chr12	113510169	chr11	62201016	62323707
cg09304470	DUSP2	-9.25939	6.69566e-20	4.39518e-12	-3.5713	0.385695	chr18	76916901	chr2	96808905	96811179
cg23395836	NCR1	-9.25937	6.69701e-20	4.39607e-12	-6.73031	0.726865	chr2	172094691	chr19	55417508	55427508
cg23925201	AHNAK	-9.25932	6.69976e-20	4.39787e-12	-6.88403	0.74347	chr2	130001008	chr11	62201016	62323707
cg22111038	DUSP2	9.25926	6.70329e-20	4.40019e-12	13.0881	1.41351	chr5	57879168	chr2	96808905	96811179
cg00978203	AHNAK	9.25915	6.71002e-20	4.4046e-12	9.7815	1.05641	chr1	26096954	chr11	62201016	62323707
cg14473145	AHNAK	9.25905	6.71582e-20	4.40841e-12	6.41658	0.693006	chr14	38725656	chr11	62201016	62323707
cg06745684	DUSP2	-9.25896	6.72111e-20	4.41189e-12	-8.55728	0.924215	chr21	37949239	chr2	96808905	96811179
cg21967668	AHNAK	-9.25896	6.7215e-20	4.41214e-12	-8.27974	0.894242	chr19	49259265	chr11	62201016	62323707
cg21319458	CHST2	-9.25894	6.72212e-20	4.41255e-12	-5.10534	0.551396	chr2	160472940	chr3	142838173	142841800
cg25636159	CHST2	9.25893	6.72316e-20	4.41323e-12	9.9075	1.07005	chr22	40743859	chr3	142838173	142841800
cg18455472	TIPARP	-9.25891	6.72411e-20	4.41386e-12	-4.0472	0.437114	chr17	17311855	chr3	156391024	156424559
cg12469665	CHCHD7	9.25882	6.72945e-20	4.41736e-12	4.74667	0.512664	chr4	101940221	chr8	57124245	57131357
cg24199264	CREM	-9.2588	6.73082e-20	4.41826e-12	-11.2729	1.21753	chr2	28575590	chr10	35415719	35501886
cg10910862	CCL3	-9.2587	6.73693e-20	4.42227e-12	-8.42063	0.909484	chr4	170414111	chr17	34415602	34417515
cg16714154	CHST2	-9.25865	6.73992e-20	4.42423e-12	-7.59751	0.820585	chr7	4652671	chr3	142838173	142841800
cg24661168	NCR1	9.25848	6.74999e-20	4.43084e-12	9.50737	1.02688	chr1	210013268	chr19	55417508	55427508
cg00389554	PIK3R1	9.25845	6.75165e-20	4.43193e-12	5.85446	0.632337	chr3	194458060	chr5	67511548	67597649
cg16824480	KLF6	9.25843	6.75311e-20	4.43289e-12	2.32534	0.251159	chr17	74189931	chr10	3818188	3827473
cg11164400	CHST2	-9.25838	6.75564e-20	4.43455e-12	-11.0848	1.19727	chr7	94536787	chr3	142838173	142841800
cg21912374	DUSP2	-9.25814	6.77011e-20	4.44405e-12	-7.03429	0.759795	chr12	52437182	chr2	96808905	96811179
cg14400169	AHNAK	-9.25806	6.77512e-20	4.44734e-12	-7.43724	0.803326	chr6	29417805	chr11	62201016	62323707
cg01682400	SIK1	9.258	6.77894e-20	4.44985e-12	7.27177	0.785458	chr4	109029545	chr21	44834395	44847008
cg00070383	AHNAK	9.25774	6.79465e-20	4.46016e-12	5.67775	0.613298	chr4	174429374	chr11	62201016	62323707
cg18923188	DUSP2	-9.2577	6.79704e-20	4.46173e-12	-9.79923	1.0585	chr8	615270	chr2	96808905	96811179
cg19647511	DUSP2	-9.25765	6.80001e-20	4.46367e-12	-9.01743	0.974052	chr3	57964254	chr2	96808905	96811179
cg26059418	NCR1	-9.2576	6.80296e-20	4.46561e-12	-10.7528	1.16151	chr12	24991545	chr19	55417508	55427508
cg12565906	AHNAK	-9.25755	6.80564e-20	4.46737e-12	-6.59691	0.712598	chr12	132051131	chr11	62201016	62323707
cg10157276	AX748345	9.25755	6.80572e-20	4.46742e-12	8.81812	0.952533	chr1	9479157	chr17	4385261	4389648
cg23322489	AHNAK	-9.25754	6.80648e-20	4.46793e-12	-6.07116	0.655807	chr10	25236516	chr11	62201016	62323707
cg08110692	TNFAIP3	-9.25751	6.8081e-20	4.46899e-12	-5.8563	0.6326	chr16	552240	chr6	138188351	138204449
cg15158893	CCL3	-9.2575	6.80898e-20	4.46956e-12	-7.17512	0.775061	chr1	43402937	chr17	34415602	34417515
cg04570316	DUSP2	-9.25739	6.81519e-20	4.47364e-12	-6.97341	0.75328	chr6	24776902	chr2	96808905	96811179
cg20695119	PIK3R1	9.25728	6.82205e-20	4.47815e-12	4.97174	0.537063	chr18	10559749	chr5	67511548	67597649
cg08816988	DUSP2	-9.25726	6.82345e-20	4.47906e-12	-7.79832	0.8424	chr17	76893060	chr2	96808905	96811179
cg04459030	AHNAK	-9.25723	6.82518e-20	4.4802e-12	-7.24786	0.78294	chr20	35885149	chr11	62201016	62323707
cg05130333	NCR1	9.25704	6.83695e-20	4.48793e-12	6.1267	0.661843	chr18	71730475	chr19	55417508	55427508
cg22600832	NCR1	-9.257	6.83896e-20	4.48925e-12	-12.0986	1.30696	chr15	89746837	chr19	55417508	55427508
cg06599528	SERTAD2	-9.25669	6.85798e-20	4.50173e-12	-5.54899	0.599457	chr21	45463661	chr2	64858755	64978139
cg26118759	KLF6	-9.25661	6.8627e-20	4.50483e-12	-4.01645	0.433901	chr1	117058474	chr10	3818188	3827473
cg03599928	DUSP2	-9.2566	6.86353e-20	4.50537e-12	-9.1939	0.993227	chr16	68405168	chr2	96808905	96811179
cg03598868	AHNAK	-9.25657	6.86538e-20	4.50659e-12	-5.25355	0.567549	chr6	170195479	chr11	62201016	62323707
cg10660980	NCR1	9.25655	6.86631e-20	4.5072e-12	10.2873	1.11135	chr16	31255565	chr19	55417508	55427508
cg12141659	SIK1	-9.2565	6.86962e-20	4.50937e-12	-10.8422	1.1713	chr11	2847462	chr21	44834395	44847008
cg21402921	DUSP2	9.25647	6.87123e-20	4.51043e-12	3.37895	0.365036	chr15	27112305	chr2	96808905	96811179
cg04999025	SIK1	-9.25644	6.87299e-20	4.51158e-12	-8.49341	0.917568	chr16	16101530	chr21	44834395	44847008
cg26389330	CHST2	-9.25643	6.8739e-20	4.51218e-12	-7.23923	0.782076	chr5	151057860	chr3	142838173	142841800
cg25275743	NCR1	-9.2563	6.88167e-20	4.51728e-12	-7.02224	0.758644	chr12	112788860	chr19	55417508	55427508
cg07554496	CHST2	-9.25626	6.88391e-20	4.51875e-12	-12.0717	1.30416	chr2	240020152	chr3	142838173	142841800
cg15937641	CHCHD7	-9.25617	6.88981e-20	4.52263e-12	-4.32986	0.467782	chr1	117529619	chr8	57124245	57131357
cg20430631	SIK1	-9.25605	6.8971e-20	4.52741e-12	-8.33128	0.90009	chr11	76340765	chr21	44834395	44847008
cg15354065	NCR1	9.25602	6.89855e-20	4.52836e-12	5.61388	0.606511	chr12	56327217	chr19	55417508	55427508
cg16094037	SIK1	9.25593	6.90455e-20	4.5323e-12	7.3964	0.799099	chr5	140995845	chr21	44834395	44847008
cg25573386	AHNAK	-9.25589	6.90649e-20	4.53357e-12	-6.03526	0.652046	chr12	18890579	chr11	62201016	62323707
cg18218829	CREM	-9.25585	6.90939e-20	4.53548e-12	-9.52952	1.02957	chr2	239288116	chr10	35415719	35501886
cg24285903	AHNAK	-9.25583	6.91022e-20	4.53602e-12	-6.02601	0.65105	chr6	25187166	chr11	62201016	62323707
cg13915752	PIK3R1	9.25568	6.91933e-20	4.542e-12	4.90131	0.529545	chr6	111132613	chr5	67511548	67597649
cg19576099	AHNAK	-9.25562	6.92328e-20	4.5446e-12	-5.77747	0.624212	chr6	106531491	chr11	62201016	62323707
cg07429416	AHNAK	-9.25562	6.9233e-20	4.54461e-12	-7.96092	0.860117	chr9	79472090	chr11	62201016	62323707
cg21938436	AHNAK	9.25552	6.92917e-20	4.54846e-12	6.67617	0.721317	chr3	64670985	chr11	62201016	62323707
cg17866692	AHNAK	-9.25548	6.93174e-20	4.55015e-12	-6.49905	0.702184	chr12	110228049	chr11	62201016	62323707
cg16771652	CCL3	9.25543	6.93518e-20	4.55241e-12	6.72828	0.726955	chr16	50730385	chr17	34415602	34417515
cg21150330	DUSP2	-9.25542	6.93535e-20	4.55252e-12	-6.57691	0.7106	chr3	185060664	chr2	96808905	96811179
cg25530474	AHNAK	9.25542	6.93548e-20	4.5526e-12	6.76646	0.73108	chr20	45994059	chr11	62201016	62323707
cg06977347	DUSP2	9.25542	6.93552e-20	4.55263e-12	7.38738	0.798168	chr6	14271508	chr2	96808905	96811179
cg25596091	DUSP2	9.25537	6.93871e-20	4.55472e-12	6.31819	0.682652	chr8	59918888	chr2	96808905	96811179
cg03122740	DUSP2	-9.25534	6.94059e-20	4.55596e-12	-7.7155	0.833627	chr3	39170287	chr2	96808905	96811179
cg26204297	AHNAK	-9.25528	6.94423e-20	4.55835e-12	-6.75803	0.730181	chr17	9020180	chr11	62201016	62323707
cg04418091	TNFAIP3	9.25526	6.94556e-20	4.55922e-12	4.03376	0.435834	chr12	54071168	chr6	138188351	138204449
cg25707722	CHST2	-9.25512	6.95434e-20	4.56498e-12	-8.10519	0.875752	chr12	63025490	chr3	142838173	142841800
cg07064720	DUSP2	-9.2551	6.95524e-20	4.56558e-12	-8.42533	0.910344	chr15	62762737	chr2	96808905	96811179
cg26715952	DUSP2	9.25507	6.95705e-20	4.56676e-12	11.3121	1.22226	chr6	62996119	chr2	96808905	96811179
cg25630380	NCR1	-9.25498	6.96258e-20	4.57039e-12	-9.18701	0.992655	chr1	156784869	chr19	55417508	55427508
cg10375110	DUSP2	-9.25495	6.96459e-20	4.57171e-12	-9.28021	1.00273	chr4	40337443	chr2	96808905	96811179
cg05895545	AHNAK	9.25493	6.96577e-20	4.57248e-12	6.80063	0.734812	chr5	50695337	chr11	62201016	62323707
cg04973582	AHNAK	-9.25492	6.96652e-20	4.57298e-12	-4.94211	0.533998	chr19	16284341	chr11	62201016	62323707
cg21616116	SIK1	-9.25488	6.96855e-20	4.57431e-12	-9.89174	1.06881	chr3	52070570	chr21	44834395	44847008
cg01649611	CHST2	9.2548	6.9739e-20	4.57782e-12	6.87662	0.743033	chr2	43521066	chr3	142838173	142841800
cg08839323	NCR1	-9.25467	6.98209e-20	4.5832e-12	-10.5551	1.14052	chr6	41907781	chr19	55417508	55427508
cg20774834	NCR1	9.25466	6.98269e-20	4.58359e-12	6.02933	0.651492	chr2	66664409	chr19	55417508	55427508
cg22189991	TNFAIP3	9.25454	6.98988e-20	4.58831e-12	5.84312	0.631378	chr16	70468543	chr6	138188351	138204449
cg25345178	AHNAK	9.25451	6.9919e-20	4.58964e-12	4.78728	0.517292	chr8	72459908	chr11	62201016	62323707
cg06531701	NCR1	-9.25427	7.00665e-20	4.59932e-12	-7.25525	0.78399	chr21	39661956	chr19	55417508	55427508
cg23846725	KLF6	-9.25427	7.00687e-20	4.59947e-12	-3.76112	0.40642	chr2	113735151	chr10	3818188	3827473
cg15708776	AHNAK	-9.25413	7.01547e-20	4.60511e-12	-7.92093	0.855935	chr1	155270866	chr11	62201016	62323707
cg03207845	PIK3R1	9.25395	7.02668e-20	4.61247e-12	3.5856	0.387467	chr3	72151536	chr5	67511548	67597649
cg10808142	SIK1	-9.25391	7.02878e-20	4.61384e-12	-10.829	1.17021	chr22	30631915	chr21	44834395	44847008
cg08622048	CCL3	-9.2539	7.02964e-20	4.61441e-12	-9.94787	1.07499	chr7	127684370	chr17	34415602	34417515
cg11258642	AHNAK	-9.25386	7.03217e-20	4.61607e-12	-5.31424	0.574273	chr22	42167002	chr11	62201016	62323707
cg15901949	NCR1	-9.25383	7.03412e-20	4.61735e-12	-6.3126	0.682161	chr17	17654304	chr19	55417508	55427508
cg23304747	KLF6	9.25382	7.03456e-20	4.61764e-12	2.37898	0.25708	chr12	123605490	chr10	3818188	3827473	Prevalent Type 2 Diabetes (Self-report), C-reactive protein (CRP) levels
cg14335536	LAIR1	9.25373	7.04035e-20	4.62144e-12	6.70044	0.72408	chr15	93347244	chr19	54865362	54882165
cg21443220	AHNAK	-9.25362	7.04717e-20	4.62592e-12	-7.05397	0.762293	chr2	101805294	chr11	62201016	62323707
cg02114066	CHST2	-9.2536	7.04864e-20	4.62689e-12	-7.35963	0.795326	chr22	42244821	chr3	142838173	142841800
cg01362959	AHNAK	-9.25359	7.04894e-20	4.62708e-12	-6.43161	0.695039	chr6	110632518	chr11	62201016	62323707
cg25365401	AHNAK	9.25357	7.05003e-20	4.6278e-12	5.74679	0.621035	chr5	169075924	chr11	62201016	62323707
cg04956511	NCR1	9.25349	7.05499e-20	4.63105e-12	13.3431	1.44195	chr12	7056008	chr19	55417508	55427508
cg08306900	DUSP2	-9.25347	7.0568e-20	4.63224e-12	-7.99351	0.863839	chr18	72082084	chr2	96808905	96811179
cg19144236	CCL3	9.25346	7.05741e-20	4.63264e-12	8.49088	0.91759	chr14	22995073	chr17	34415602	34417515
cg22930460	NCR1	9.25339	7.06152e-20	4.63534e-12	8.74553	0.945116	chr12	4947131	chr19	55417508	55427508
cg04610410	DUSP2	9.25334	7.06456e-20	4.63733e-12	9.56288	1.03345	chr3	24535656	chr2	96808905	96811179
cg10681080	CHCHD7	-9.25326	7.06968e-20	4.64069e-12	-5.72995	0.619236	chr7	150433593	chr8	57124245	57131357
cg13881376	AHNAK	-9.25319	7.07436e-20	4.64376e-12	-7.52231	0.812943	chr1	183259923	chr11	62201016	62323707
cg13567205	AHNAK	-9.25316	7.07593e-20	4.6448e-12	-6.35573	0.686871	chr9	137727338	chr11	62201016	62323707
cg14653492	CHST2	-9.25309	7.08015e-20	4.64757e-12	-8.05145	0.870136	chr14	24865189	chr3	142838173	142841800
cg04308167	KLF6	-9.25308	7.08065e-20	4.6479e-12	-2.69953	0.291744	chr17	19440767	chr10	3818188	3827473
cg17943162	CHST2	-9.25307	7.08133e-20	4.64834e-12	-7.60237	0.821605	chr10	111684181	chr3	142838173	142841800
cg17556601	DUSP2	-9.25288	7.09341e-20	4.65627e-12	-9.11862	0.98549	chr17	72235479	chr2	96808905	96811179
cg00965458	CREM	-9.25287	7.09385e-20	4.65656e-12	-8.12787	0.878416	chr2	43312988	chr10	35415719	35501886
cg26661640	KLF6	-9.25284	7.09591e-20	4.65791e-12	-3.23592	0.349722	chr11	64458846	chr10	3818188	3827473
cg22621589	AHNAK	-9.25282	7.09734e-20	4.65885e-12	-6.66781	0.720625	chr1	167107806	chr11	62201016	62323707
cg17760295	CHST2	-9.2528	7.0985e-20	4.65961e-12	-6.36275	0.687657	chr6	131571563	chr3	142838173	142841800
cg06135309	TNFAIP3	-9.25275	7.10156e-20	4.66162e-12	-5.75426	0.621897	chr10	6533971	chr6	138188351	138204449
cg07123511	TIPARP	9.25249	7.11779e-20	4.67227e-12	5.18248	0.560117	chr2	112940369	chr3	156391024	156424559
cg00620024	SIK1	9.25232	7.12862e-20	4.67938e-12	6.79279	0.734171	chr9	127952891	chr21	44834395	44847008
cg02869266	DUSP2	-9.25206	7.14532e-20	4.69034e-12	-7.84301	0.847704	chr21	39014354	chr2	96808905	96811179
cg12522160	AHNAK	-9.25202	7.14768e-20	4.6919e-12	-6.09931	0.65924	chr9	117004202	chr11	62201016	62323707
cg12949900	AHNAK	-9.25194	7.15308e-20	4.69544e-12	-8.01493	0.866297	chr20	22890804	chr11	62201016	62323707
cg04848397	AHNAK	9.25192	7.1541e-20	4.69611e-12	6.1296	0.662522	chr9	131831936	chr11	62201016	62323707
cg16008821	DUSP2	-9.25185	7.15887e-20	4.69924e-12	-4.27698	0.462284	chrX	153770411	chr2	96808905	96811179
cg21272716	DUSP2	-9.25182	7.16017e-20	4.70009e-12	-8.97099	0.969646	chr6	25619939	chr2	96808905	96811179
cg27378899	DUSP2	-9.25179	7.16246e-20	4.7016e-12	-7.49438	0.810047	chr1	62696669	chr2	96808905	96811179
cg18276249	PIK3R1	9.25176	7.1646e-20	4.703e-12	5.84897	0.632201	chr15	63919320	chr5	67511548	67597649
cg02684341	DUSP2	-9.25173	7.1665e-20	4.70425e-12	-5.16633	0.558418	chr13	21644106	chr2	96808905	96811179
cg02523640	DUSP2	9.25169	7.16866e-20	4.70566e-12	5.74531	0.621001	chr10	129534613	chr2	96808905	96811179
cg25806307	DUSP2	9.25168	7.16959e-20	4.70628e-12	8.92407	0.964589	chr19	39466182	chr2	96808905	96811179
cg05380982	AHNAK	9.25138	7.18818e-20	4.71848e-12	6.72914	0.727366	chr21	39288378	chr11	62201016	62323707
cg03157027	DUSP2	9.25127	7.19518e-20	4.72307e-12	8.89527	0.961518	chr8	99959723	chr2	96808905	96811179
cg27467516	CHST2	-9.25111	7.2056e-20	4.72992e-12	-11.5464	1.24811	chr16	88721518	chr3	142838173	142841800
cg24068972	CCL3	9.2511	7.2064e-20	4.73044e-12	7.00963	0.757708	chr11	60833459	chr17	34415602	34417515
cg07476426	KLF6	-9.25109	7.20671e-20	4.73065e-12	-2.85653	0.308778	chr19	46825002	chr10	3818188	3827473
cg07109333	DUSP2	9.25104	7.20987e-20	4.73272e-12	5.77035	0.623751	chr22	37475280	chr2	96808905	96811179
cg13045681	CHST2	-9.25104	7.21028e-20	4.73299e-12	-6.23602	0.674088	chr2	69062056	chr3	142838173	142841800
cg25046783	SIK1	-9.25103	7.21084e-20	4.73336e-12	-7.39255	0.799106	chr10	98405486	chr21	44834395	44847008
cg10306532	AHNAK	9.25094	7.21637e-20	4.73699e-12	5.02093	0.542748	chr19	7411628	chr11	62201016	62323707
cg14431602	AHNAK	9.25084	7.22283e-20	4.74122e-12	5.08228	0.549386	chr19	36247942	chr11	62201016	62323707
cg11027772	DUSP2	9.2508	7.22556e-20	4.74302e-12	11.3283	1.22458	chr16	30817058	chr2	96808905	96811179
cg12374834	CCL3	9.25075	7.22877e-20	4.74512e-12	9.40678	1.01687	chr1	31227605	chr17	34415602	34417515
cg23513002	DUSP2	-9.25073	7.22981e-20	4.74581e-12	-8.93763	0.966154	chr13	46978129	chr2	96808905	96811179
cg07818649	DUSP2	9.25073	7.23024e-20	4.74609e-12	7.55985	0.817216	chr12	48231125	chr2	96808905	96811179
cg00765852	AHNAK	-9.25062	7.2368e-20	4.7504e-12	-8.46379	0.914943	chr6	11745094	chr11	62201016	62323707
cg05568549	TIPARP	-9.25062	7.23705e-20	4.75056e-12	-8.21609	0.888167	chr6	41907198	chr3	156391024	156424559
cg02343103	DUSP2	-9.25053	7.24291e-20	4.75441e-12	-7.84998	0.848597	chr3	197231484	chr2	96808905	96811179
cg16730194	AHNAK	-9.25046	7.24735e-20	4.75732e-12	-11.5787	1.25169	chr10	7088771	chr11	62201016	62323707
cg26921093	CHCHD7	-9.25044	7.24846e-20	4.75805e-12	-5.08443	0.549642	chr17	63534688	chr8	57124245	57131357
cg22928365	AX748345	9.25036	7.25363e-20	4.76144e-12	6.28949	0.679918	chr3	42099175	chr17	4385261	4389648
cg12494603	KLF6	-9.25036	7.2539e-20	4.76162e-12	-3.08299	0.333283	chr7	40755270	chr10	3818188	3827473
cg05395210	NCR1	-9.25029	7.25814e-20	4.7644e-12	-7.02862	0.759827	chr2	69002378	chr19	55417508	55427508
cg24196354	CHST2	-9.25022	7.26276e-20	4.76744e-12	-8.47234	0.915907	chr6	13445503	chr3	142838173	142841800
cg08457898	DUSP2	9.2502	7.26389e-20	4.76818e-12	10.154	1.0977	chr19	15343786	chr2	96808905	96811179
cg15102429	DUSP2	-9.2501	7.27067e-20	4.77263e-12	-8.66086	0.936299	chr11	2882873	chr2	96808905	96811179
cg16231917	AHNAK	9.25009	7.27138e-20	4.77309e-12	2.71641	0.293663	chr8	128930166	chr11	62201016	62323707
cg06757548	NCR1	-9.25002	7.27559e-20	4.77586e-12	-6.16845	0.666858	chr2	242680478	chr19	55417508	55427508
cg06076100	AHNAK	-9.25001	7.27659e-20	4.77652e-12	-6.21444	0.671831	chr2	23583048	chr11	62201016	62323707
cg12100791	SIK1	-9.25	7.27661e-20	4.77653e-12	-10.3305	1.11681	chr16	31214417	chr21	44834395	44847008
cg26582375	AHNAK	-9.24997	7.27902e-20	4.77811e-12	-5.86835	0.634419	chr4	4639639	chr11	62201016	62323707
cg05132705	CHST2	-9.24993	7.28164e-20	4.77983e-12	-7.47825	0.808466	chr1	31956275	chr3	142838173	142841800
cg15782344	AHNAK	-9.24986	7.28575e-20	4.78253e-12	-5.52593	0.597406	chr2	69016925	chr11	62201016	62323707
cg03164561	TNFAIP3	-9.2498	7.28965e-20	4.78509e-12	-5.72938	0.619406	chr2	232396386	chr6	138188351	138204449
cg00366435	SIK1	9.2497	7.29617e-20	4.78937e-12	5.91555	0.639539	chr12	6896105	chr21	44834395	44847008
cg25292901	SIK1	-9.2497	7.29649e-20	4.78958e-12	-10.1296	1.09513	chr7	27658869	chr21	44834395	44847008
cg15473329	KLF6	-9.24965	7.29965e-20	4.79165e-12	-2.69411	0.291266	chr19	39862918	chr10	3818188	3827473
cg13680236	AHNAK	9.24957	7.30493e-20	4.79512e-12	5.53608	0.598523	chr4	20254746	chr11	62201016	62323707
cg16354249	AHNAK	-9.24952	7.30799e-20	4.79713e-12	-6.21062	0.671454	chr19	6522638	chr11	62201016	62323707
cg06244990	DUSP2	9.24947	7.31136e-20	4.79934e-12	6.749	0.729664	chr8	22925443	chr2	96808905	96811179
cg12996520	TIPARP	-9.24945	7.31235e-20	4.79999e-12	-5.3737	0.580974	chr17	45819275	chr3	156391024	156424559
cg03574656	SIK1	-9.24928	7.32336e-20	4.80722e-12	-8.18199	0.884608	chr2	24327900	chr21	44834395	44847008
cg03856949	CHST2	-9.24921	7.32834e-20	4.81049e-12	-7.8145	0.844884	chr12	51318042	chr3	142838173	142841800
cg01818220	DUSP2	9.24916	7.33118e-20	4.81235e-12	5.07942	0.549176	chr9	23821773	chr2	96808905	96811179
cg01940139	NCR1	-9.24903	7.33955e-20	4.81784e-12	-8.34449	0.902201	chr12	10460639	chr19	55417508	55427508
cg27040968	CHST2	-9.24894	7.34587e-20	4.82199e-12	-9.29717	1.00522	chr14	99787363	chr3	142838173	142841800
cg11601763	AHNAK	-9.24891	7.34749e-20	4.82306e-12	-6.32	0.683324	chr7	44388816	chr11	62201016	62323707
cg14306451	TNFAIP3	9.24887	7.34994e-20	4.82467e-12	5.54899	0.599964	chr5	17218778	chr6	138188351	138204449
cg26663099	CHST2	-9.24887	7.35012e-20	4.82478e-12	-7.93178	0.857594	chr2	87893593	chr3	142838173	142841800
cg22569340	DUSP2	9.24884	7.35185e-20	4.82592e-12	8.66453	0.936823	chr19	46000819	chr2	96808905	96811179
cg27589276	DUSP2	-9.24884	7.35219e-20	4.82614e-12	-7.2672	0.785742	chr10	3714593	chr2	96808905	96811179
cg13573339	SIK1	9.24875	7.35816e-20	4.83006e-12	6.7404	0.728791	chr8	135332860	chr21	44834395	44847008
cg15942206	CREM	-9.24873	7.35954e-20	4.83096e-12	-7.96437	0.861131	chr8	142182536	chr10	35415719	35501886
cg18544413	DUSP2	9.24869	7.36211e-20	4.83265e-12	13.2671	1.43449	chr12	65019442	chr2	96808905	96811179
cg15108641	DUSP2	-9.24863	7.36582e-20	4.83509e-12	-5.58944	0.604353	chr10	99263320	chr2	96808905	96811179
cg03035849	SLC11A2	-9.24852	7.37305e-20	4.83984e-12	-6.23262	0.673905	chr6	91003200	chr12	51373184	51422349
cg19733073	CHST2	-9.24847	7.37593e-20	4.84173e-12	-10.8685	1.17517	chr9	73007962	chr3	142838173	142841800
cg13346003	CCL3	9.24845	7.3776e-20	4.84282e-12	6.04986	0.654149	chr6	125624573	chr17	34415602	34417515
cg18342814	CHST2	-9.24842	7.37936e-20	4.84398e-12	-10.3275	1.11668	chr21	45755740	chr3	142838173	142841800
cg17720554	CHST2	-9.24841	7.38048e-20	4.84471e-12	-7.53709	0.814961	chr6	169284285	chr3	142838173	142841800
cg15340456	SIK1	-9.2484	7.38075e-20	4.84489e-12	-7.17953	0.7763	chr5	140961838	chr21	44834395	44847008
cg07171266	PIK3R1	9.24836	7.38354e-20	4.84672e-12	4.37438	0.47299	chr3	127455303	chr5	67511548	67597649
cg09008363	CHST2	9.24834	7.38455e-20	4.84738e-12	9.2853	1.004	chr4	108974762	chr3	142838173	142841800
cg02586198	DUSP2	-9.24814	7.39771e-20	4.85602e-12	-6.0547	0.654693	chr16	29820119	chr2	96808905	96811179
cg16309866	DUSP2	-9.24806	7.40307e-20	4.85954e-12	-7.27942	0.787129	chr7	41264719	chr2	96808905	96811179
cg10253695	PIK3R1	9.24805	7.40407e-20	4.8602e-12	5.2593	0.568694	chr16	27464881	chr5	67511548	67597649
cg06701914	AHNAK	9.24803	7.40485e-20	4.86071e-12	5.03539	0.544483	chr18	74571505	chr11	62201016	62323707
cg00682367	TIPARP	9.24786	7.41604e-20	4.86805e-12	5.96539	0.645056	chr20	48963280	chr3	156391024	156424559
cg10413915	PIK3R1	9.24786	7.41605e-20	4.86806e-12	4.43125	0.479165	chr10	82299681	chr5	67511548	67597649
cg19371470	CCL3	-9.24783	7.41832e-20	4.86955e-12	-7.79121	0.842491	chr19	51891559	chr17	34415602	34417515
cg09199614	AHNAK	-9.24774	7.42394e-20	4.87324e-12	-5.06989	0.54823	chr5	56946761	chr11	62201016	62323707
cg18891127	DUSP2	9.24774	7.42433e-20	4.8735e-12	9.30126	1.00579	chr14	65637714	chr2	96808905	96811179
cg01603374	AHNAK	9.24766	7.42966e-20	4.877e-12	9.44271	1.02109	chr1	17445809	chr11	62201016	62323707
cg16155382	DUSP2	9.24762	7.43212e-20	4.87861e-12	10.3992	1.12453	chr1	24646191	chr2	96808905	96811179
cg03365569	NCR1	-9.24757	7.43522e-20	4.88065e-12	-7.10087	0.767864	chr17	74507970	chr19	55417508	55427508
cg27112972	AHNAK	9.24753	7.43821e-20	4.8826e-12	6.26006	0.676944	chr17	74378252	chr11	62201016	62323707
cg20732539	CCL3	9.24751	7.43896e-20	4.8831e-12	7.68729	0.831282	chr16	27416077	chr17	34415602	34417515
cg26140475	CCL3	9.24743	7.44437e-20	4.88665e-12	8.31141	0.89878	chr8	126525558	chr17	34415602	34417515
cg06830319	AHNAK	-9.24737	7.44826e-20	4.88921e-12	-7.61674	0.823665	chr16	57406074	chr11	62201016	62323707
cg02442623	DUSP2	-9.24721	7.45883e-20	4.89614e-12	-5.99607	0.648419	chr21	30673051	chr2	96808905	96811179
cg07841875	SIK1	9.24707	7.46845e-20	4.90246e-12	9.23739	0.998954	chr8	145253038	chr21	44834395	44847008
cg27527798	DUSP2	-9.24707	7.46858e-20	4.90254e-12	-5.33367	0.576796	chr7	1773245	chr2	96808905	96811179
cg14574582	DUSP2	-9.24686	7.48253e-20	4.9117e-12	-10.2731	1.11099	chr5	179051690	chr2	96808905	96811179
cg19023832	DUSP2	-9.24678	7.48723e-20	4.91478e-12	-10.2767	1.11138	chr14	66584155	chr2	96808905	96811179
cg18175189	SIK1	-9.24675	7.48921e-20	4.91608e-12	-7.40424	0.80074	chr16	67551825	chr21	44834395	44847008
cg24759263	SIK1	-9.24656	7.50186e-20	4.92439e-12	-10.4645	1.13171	chr10	92758755	chr21	44834395	44847008
cg19944570	AHNAK	-9.24656	7.50232e-20	4.92469e-12	-4.88033	0.5278	chr12	79803582	chr11	62201016	62323707
cg09531541	AHNAK	-9.2465	7.50607e-20	4.92715e-12	-7.07064	0.764682	chr3	13821992	chr11	62201016	62323707
cg21863296	CHST2	-9.24641	7.51183e-20	4.93093e-12	-9.54979	1.03281	chr20	45989595	chr3	142838173	142841800
cg13259160	PIK3R1	9.24629	7.52021e-20	4.93643e-12	4.89457	0.529355	chr1	160746319	chr5	67511548	67597649
cg00460916	TIPARP	-9.24627	7.52115e-20	4.93705e-12	-4.21272	0.455613	chr17	3698239	chr3	156391024	156424559
cg02917016	NCR1	-9.24624	7.52335e-20	4.9385e-12	-6.69141	0.723689	chr13	46401058	chr19	55417508	55427508
cg10151085	CHST2	-9.24618	7.52771e-20	4.94136e-12	-6.6204	0.716015	chr12	54654090	chr3	142838173	142841800
cg27255456	DUSP2	9.24612	7.53114e-20	4.94361e-12	8.33028	0.900948	chr20	33479235	chr2	96808905	96811179
cg18502099	DUSP2	-9.24605	7.53606e-20	4.94684e-12	-7.62495	0.824671	chr17	77833495	chr2	96808905	96811179
cg06538345	AHNAK	-9.246	7.53972e-20	4.94924e-12	-5.22192	0.564776	chr19	49993186	chr11	62201016	62323707
cg04314892	DUSP2	-9.24595	7.54308e-20	4.95144e-12	-8.83497	0.955551	chr17	69974709	chr2	96808905	96811179
cg24409666	NCR1	-9.24593	7.54388e-20	4.95197e-12	-6.63361	0.717462	chr3	127299444	chr19	55417508	55427508
cg03789544	AHNAK	-9.2459	7.54628e-20	4.95355e-12	-7.56022	0.817684	chr7	139132029	chr11	62201016	62323707
cg14378039	AHNAK	-9.2458	7.55278e-20	4.95781e-12	-7.25183	0.784337	chr20	41873421	chr11	62201016	62323707
cg00635259	SIK1	9.24569	7.56021e-20	4.96269e-12	18.5966	2.01138	chr17	62159682	chr21	44834395	44847008
cg12306599	SIK1	-9.24565	7.56276e-20	4.96437e-12	-7.49449	0.810597	chr16	27311347	chr21	44834395	44847008
cg12273325	TNFAIP3	9.2455	7.57265e-20	4.97086e-12	4.19514	0.45375	chr22	31689831	chr6	138188351	138204449
cg02867670	AHNAK	-9.24542	7.57808e-20	4.97442e-12	-7.14861	0.773206	chr10	101127092	chr11	62201016	62323707
cg03634806	AHNAK	-9.24541	7.57924e-20	4.97518e-12	-5.91192	0.639444	chr18	54777662	chr11	62201016	62323707
cg16136400	DUSP2	9.24538	7.581e-20	4.97633e-12	7.8179	0.845601	chr6	119032005	chr2	96808905	96811179
cg21965980	SIK1	-9.24537	7.58134e-20	4.97656e-12	-9.27476	1.00318	chr19	35614992	chr21	44834395	44847008
cg05812458	AHNAK	-9.24515	7.59629e-20	4.98637e-12	-6.40038	0.692295	chr3	168009238	chr11	62201016	62323707
cg15998536	AHNAK	-9.24515	7.59658e-20	4.98656e-12	-7.91692	0.856332	chr10	73772692	chr11	62201016	62323707
cg07992454	KLF6	-9.24511	7.59934e-20	4.98838e-12	-3.88989	0.420752	chr16	81831362	chr10	3818188	3827473
cg15428169	CHCHD7	-9.24508	7.6011e-20	4.98953e-12	-5.57284	0.602789	chr11	60749794	chr8	57124245	57131357
cg18539608	SIK1	-9.24506	7.60252e-20	4.99047e-12	-8.17845	0.88463	chr2	233973991	chr21	44834395	44847008
cg13644197	NCR1	-9.24504	7.60367e-20	4.99122e-12	-9.00681	0.974231	chr17	81039820	chr19	55417508	55427508
cg12781397	NCR1	9.24495	7.61023e-20	4.99552e-12	7.36341	0.79648	chr13	40353985	chr19	55417508	55427508
cg11301281	DUSP2	-9.24487	7.61515e-20	4.99876e-12	-9.42658	1.01966	chr7	28513286	chr2	96808905	96811179
cg19360064	CHCHD7	9.24479	7.62075e-20	5.00243e-12	4.79535	0.518709	chr16	70462214	chr8	57124245	57131357
cg11420364	AHNAK	9.24462	7.6325e-20	5.01014e-12	5.94817	0.64342	chr8	38822874	chr11	62201016	62323707
cg20214305	AHNAK	-9.24456	7.63618e-20	5.01256e-12	-7.47036	0.808082	chr6	167033080	chr11	62201016	62323707
cg13012868	CHST2	-9.24451	7.63973e-20	5.01489e-12	-8.09469	0.875622	chr14	91720578	chr3	142838173	142841800
cg15008892	NCR1	-9.24448	7.64187e-20	5.01629e-12	-9.94864	1.07617	chr2	73974303	chr19	55417508	55427508
cg16745829	DUSP2	-9.24447	7.64216e-20	5.01648e-12	-16.1969	1.75207	chr16	20817602	chr2	96808905	96811179
cg02728280	DUSP2	-9.24445	7.64395e-20	5.01766e-12	-7.24962	0.784214	chr3	9921382	chr2	96808905	96811179
cg20711030	KLF6	-9.24444	7.64419e-20	5.01782e-12	-2.99535	0.324016	chr7	150897624	chr10	3818188	3827473
cg06241798	SIK1	-9.2444	7.64688e-20	5.01958e-12	-11.6681	1.26218	chr8	28263822	chr21	44834395	44847008
cg15004542	NCR1	-9.24439	7.64743e-20	5.01994e-12	-4.83552	0.523076	chr2	145214304	chr19	55417508	55427508
cg10974980	AHNAK	9.24439	7.64762e-20	5.02007e-12	6.75248	0.730441	chr15	74243781	chr11	62201016	62323707
cg09096833	SIK1	9.24437	7.6489e-20	5.02091e-12	8.48138	0.917464	chr20	4152303	chr21	44834395	44847008
cg15287866	AHNAK	-9.24432	7.65247e-20	5.02325e-12	-6.30395	0.681927	chr1	20146491	chr11	62201016	62323707
cg16821018	NCR1	9.2443	7.65371e-20	5.02406e-12	9.72857	1.05239	chr21	43570074	chr19	55417508	55427508
cg14803998	SIK1	-9.24429	7.65419e-20	5.02438e-12	-7.63538	0.825956	chr15	81125264	chr21	44834395	44847008
cg19125716	CCL3	-9.24424	7.65788e-20	5.0268e-12	-7.5269	0.814226	chr3	124738355	chr17	34415602	34417515
cg07208891	AHNAK	-9.24422	7.6594e-20	5.0278e-12	-5.68804	0.615308	chr16	87796307	chr11	62201016	62323707
cg06981132	DUSP2	-9.24414	7.66493e-20	5.03143e-12	-7.26201	0.785581	chr8	145857950	chr2	96808905	96811179
cg12683236	KLF6	-9.24402	7.67261e-20	5.03647e-12	-3.40976	0.368861	chr17	14262826	chr10	3818188	3827473
cg25634742	DUSP2	9.24399	7.67522e-20	5.03818e-12	7.1297	0.771279	chr6	146864328	chr2	96808905	96811179
cg24152685	DUSP2	-9.24384	7.68526e-20	5.04477e-12	-7.87864	0.852312	chr12	121967483	chr2	96808905	96811179
cg06082596	AHNAK	-9.24382	7.68622e-20	5.04541e-12	-8.44705	0.913805	chr3	9089102	chr11	62201016	62323707
cg12931148	SIK1	-9.2438	7.68786e-20	5.04648e-12	-7.44942	0.805883	chr22	20232415	chr21	44834395	44847008
cg18130934	DUSP2	9.24376	7.6902e-20	5.04802e-12	6.21902	0.67278	chr12	50452837	chr2	96808905	96811179
cg17670427	DUSP2	-9.24376	7.69078e-20	5.0484e-12	-7.39665	0.800178	chr3	38665342	chr2	96808905	96811179
cg17848546	AHNAK	-9.24354	7.70575e-20	5.05822e-12	-6.62405	0.716614	chr1	209605304	chr11	62201016	62323707
cg19765175	AHNAK	-9.24339	7.71594e-20	5.06491e-12	-6.01617	0.650862	chr10	697840	chr11	62201016	62323707
cg11051758	AHNAK	-9.24337	7.71694e-20	5.06557e-12	-5.0199	0.543081	chr14	53395234	chr11	62201016	62323707
cg01844717	AHNAK	-9.24332	7.72073e-20	5.06806e-12	-7.63215	0.825694	chr4	140651971	chr11	62201016	62323707
cg19204843	CHST2	-9.2433	7.72219e-20	5.06902e-12	-7.25172	0.784538	chr4	185276361	chr3	142838173	142841800
cg07225017	KLF6	-9.24313	7.73348e-20	5.07643e-12	-2.4096	0.260691	chr17	74913153	chr10	3818188	3827473
cg06456847	AHNAK	-9.24313	7.73379e-20	5.07663e-12	-4.76248	0.515246	chr10	63808883	chr11	62201016	62323707
cg05255351	SIK1	-9.24306	7.73808e-20	5.07945e-12	-6.63937	0.718309	chr5	1503979	chr21	44834395	44847008
cg21559075	PIK3R1	9.243	7.74221e-20	5.08216e-12	4.81256	0.52067	chr6	13295946	chr5	67511548	67597649
cg06791501	CCL3	9.24296	7.74552e-20	5.08433e-12	5.89135	0.637388	chr3	140962210	chr17	34415602	34417515
cg19596273	NCR1	-9.24295	7.74613e-20	5.08473e-12	-10.5232	1.13851	chr10	30724086	chr19	55417508	55427508
cg27209881	TNFAIP3	9.24293	7.74738e-20	5.08555e-12	6.7986	0.735546	chr2	158309911	chr6	138188351	138204449
cg24328152	PIK3R1	9.24292	7.7479e-20	5.0859e-12	4.93182	0.533578	chr8	28965839	chr5	67511548	67597649
cg03835233	CHST2	-9.24277	7.7584e-20	5.09279e-12	-11.15	1.20635	chr6	170754691	chr3	142838173	142841800
cg01968626	CREM	-9.24275	7.75956e-20	5.09355e-12	-9.77808	1.05792	chr12	117488789	chr10	35415719	35501886
cg03340649	DUSP2	9.24268	7.76412e-20	5.09654e-12	11.7703	1.27348	chr3	44626453	chr2	96808905	96811179
cg26108416	KLF6	-9.24268	7.76416e-20	5.09657e-12	-2.63854	0.285473	chr1	49226683	chr10	3818188	3827473
cg14314770	CHCHD7	9.24268	7.76466e-20	5.0969e-12	4.4404	0.480424	chr13	30728185	chr8	57124245	57131357
cg03209871	NCR1	-9.24266	7.76579e-20	5.09764e-12	-5.6573	0.612086	chr4	76438412	chr19	55417508	55427508
cg00887734	CCL3	-9.24262	7.76888e-20	5.09966e-12	-9.0633	0.980599	chr10	72083403	chr17	34415602	34417515
cg26776366	AHNAK	-9.24256	7.77259e-20	5.1021e-12	-5.91058	0.639496	chr1	4665655	chr11	62201016	62323707
cg22044342	SIK1	-9.24253	7.77472e-20	5.1035e-12	-8.13408	0.88007	chr17	3819339	chr21	44834395	44847008
cg19868691	AHNAK	9.24253	7.77479e-20	5.10354e-12	7.82538	0.846671	chr2	219744597	chr11	62201016	62323707
cg24037479	AHNAK	-9.24251	7.77625e-20	5.1045e-12	-5.35411	0.579292	chr20	44541907	chr11	62201016	62323707
cg02745636	DUSP2	9.24242	7.78214e-20	5.10837e-12	9.63923	1.04293	chr14	61104571	chr2	96808905	96811179
cg12500959	AHNAK	-9.24237	7.78602e-20	5.11092e-12	-7.53674	0.815455	chr21	39246129	chr11	62201016	62323707
cg04306063	AHNAK	9.24233	7.78824e-20	5.11237e-12	6.01762	0.651093	chr5	76249502	chr11	62201016	62323707
cg21247178	DUSP2	-9.24229	7.79126e-20	5.11436e-12	-7.03208	0.760859	chr15	48709883	chr2	96808905	96811179
cg17556550	DUSP2	-9.24227	7.79283e-20	5.11539e-12	-6.7389	0.729139	chr15	71621970	chr2	96808905	96811179
cg00080417	CHST2	-9.24216	7.80051e-20	5.12043e-12	-8.63458	0.93426	chr1	167426168	chr3	142838173	142841800
cg07267600	AHNAK	-9.24201	7.81057e-20	5.12703e-12	-6.50074	0.70339	chr12	2750053	chr11	62201016	62323707
cg17848546	KLF6	-9.24191	7.81749e-20	5.13157e-12	-3.31086	0.358244	chr1	209605304	chr10	3818188	3827473
cg03360355	AHNAK	-9.24185	7.82196e-20	5.13451e-12	-8.09245	0.875631	chr9	138244510	chr11	62201016	62323707
cg26806779	DUSP2	-9.24183	7.82336e-20	5.13543e-12	-4.71073	0.509718	chr12	9141775	chr2	96808905	96811179
cg05755408	CCL3	-9.24178	7.8268e-20	5.13769e-12	-5.25038	0.568113	chr8	27157515	chr17	34415602	34417515
cg16186097	CHCHD7	9.24166	7.83511e-20	5.14314e-12	3.94772	0.427166	chr6	16695144	chr8	57124245	57131357
cg15063381	SIK1	9.24157	7.8414e-20	5.14727e-12	8.63009	0.933834	chr13	99088664	chr21	44834395	44847008
cg14767912	AHNAK	-9.24153	7.84398e-20	5.14896e-12	-6.45203	0.698157	chr17	78004236	chr11	62201016	62323707
cg13439994	DUSP2	9.24152	7.84474e-20	5.14946e-12	6.79194	0.734937	chr19	50074595	chr2	96808905	96811179
cg01724595	DUSP2	-9.24145	7.84947e-20	5.15256e-12	-8.29224	0.897287	chr7	73399305	chr2	96808905	96811179
cg03715731	AHNAK	-9.24136	7.8556e-20	5.15659e-12	-5.80666	0.628333	chr16	80266039	chr11	62201016	62323707
cg17250770	NCR1	9.24132	7.85856e-20	5.15853e-12	6.88393	0.744908	chr8	22500401	chr19	55417508	55427508
cg15872008	KLF6	-9.24132	7.85859e-20	5.15855e-12	-3.58389	0.387811	chr9	71161829	chr10	3818188	3827473
cg00097395	DUSP2	-9.24117	7.86894e-20	5.16535e-12	-12.1592	1.31577	chr15	84768010	chr2	96808905	96811179
cg11291745	AHNAK	9.24113	7.8718e-20	5.16722e-12	8.18054	0.885232	chr15	52587354	chr11	62201016	62323707
cg15562840	DUSP2	-9.24112	7.87275e-20	5.16785e-12	-9.25307	1.00129	chr12	109876364	chr2	96808905	96811179
cg08893269	CCL3	-9.24104	7.87787e-20	5.17121e-12	-8.57267	0.927673	chr16	580966	chr17	34415602	34417515
cg09298313	DUSP2	-9.24104	7.87836e-20	5.17153e-12	-5.16047	0.55843	chr14	55569959	chr2	96808905	96811179
cg19128969	NCR1	9.24103	7.87842e-20	5.17157e-12	9.9114	1.07254	chr1	204673553	chr19	55417508	55427508
cg23474890	NCR1	-9.24087	7.88958e-20	5.17889e-12	-3.9782	0.430501	chr12	122467179	chr19	55417508	55427508
cg09276842	AHNAK	-9.24083	7.89282e-20	5.18102e-12	-7.94575	0.859853	chr1	1155026	chr11	62201016	62323707
cg14811030	NCR1	-9.24067	7.9038e-20	5.18823e-12	-15.7033	1.69937	chr2	97542197	chr19	55417508	55427508
cg26050864	CHST2	-9.24058	7.91038e-20	5.19255e-12	-6.21464	0.672538	chr1	209849445	chr3	142838173	142841800
cg26522239	CHST2	-9.2403	7.92967e-20	5.20521e-12	-8.09581	0.876141	chr18	21199097	chr3	142838173	142841800
cg21177604	AHNAK	-9.24017	7.93878e-20	5.21119e-12	-7.45402	0.806697	chr1	45089868	chr11	62201016	62323707
cg15107575	DUSP2	-9.24013	7.94198e-20	5.21329e-12	-4.66247	0.504589	chr8	134151332	chr2	96808905	96811179
cg18194945	AHNAK	9.2401	7.94399e-20	5.21461e-12	4.27898	0.463088	chr3	157820591	chr11	62201016	62323707
cg16166230	AHNAK	-9.24005	7.94713e-20	5.21667e-12	-6.29281	0.681036	chr17	32480663	chr11	62201016	62323707
cg23348636	PIK3R1	9.23995	7.95444e-20	5.22147e-12	5.60753	0.606879	chr6	139638190	chr5	67511548	67597649
cg23190561	AHNAK	-9.23992	7.95644e-20	5.22279e-12	-6.35112	0.687356	chr4	41621533	chr11	62201016	62323707
cg19619504	DUSP2	-9.2399	7.95793e-20	5.22376e-12	-4.38736	0.474827	chr11	85850481	chr2	96808905	96811179
cg03393723	DUSP2	-9.23987	7.95983e-20	5.22501e-12	-7.43002	0.804126	chr12	120633105	chr2	96808905	96811179
cg26908895	AX748345	9.2397	7.97206e-20	5.23304e-12	6.33432	0.685555	chr3	150983731	chr17	4385261	4389648
cg00966098	DUSP2	9.23963	7.97716e-20	5.23639e-12	7.77075	0.841024	chr16	30596551	chr2	96808905	96811179
cg06012215	AHNAK	9.23962	7.97777e-20	5.23678e-12	4.03435	0.436636	chr10	111216867	chr11	62201016	62323707
cg24899310	CHST2	-9.23956	7.98202e-20	5.23958e-12	-9.0076	0.974895	chr2	113432193	chr3	142838173	142841800
cg19802564	AHNAK	-9.2395	7.98646e-20	5.24249e-12	-7.9121	0.856335	chr17	61561470	chr11	62201016	62323707
cg16082762	AHNAK	-9.23945	7.98989e-20	5.24474e-12	-7.03735	0.761664	chr3	193697936	chr11	62201016	62323707
cg17011173	AHNAK	-9.23933	7.99799e-20	5.25006e-12	-7.07616	0.765874	chr5	123981378	chr11	62201016	62323707
cg09037078	DUSP2	-9.23931	7.99953e-20	5.25107e-12	-7.45629	0.807018	chr10	30323338	chr2	96808905	96811179
cg03475429	AHNAK	-9.2393	7.99998e-20	5.25136e-12	-6.0327	0.652939	chr10	94982393	chr11	62201016	62323707
cg10751900	AHNAK	-9.2393	8.00041e-20	5.25165e-12	-7.43166	0.804354	chr1	43778909	chr11	62201016	62323707
cg23564243	AHNAK	9.23929	8.00069e-20	5.25183e-12	6.45585	0.698738	chr22	46441127	chr11	62201016	62323707
cg04084236	AHNAK	9.23926	8.00344e-20	5.25364e-12	6.75182	0.730775	chr4	143766602	chr11	62201016	62323707
cg19249280	AHNAK	-9.23922	8.00624e-20	5.25547e-12	-6.00674	0.650136	chr7	151148947	chr11	62201016	62323707
cg20678604	CHST2	-9.23914	8.01163e-20	5.25901e-12	-13.776	1.49105	chr17	59396204	chr3	142838173	142841800
cg13682598	CHST2	-9.23911	8.01374e-20	5.2604e-12	-6.81514	0.73764	chr10	135195405	chr3	142838173	142841800
cg11343500	KLF6	-9.23908	8.01582e-20	5.26176e-12	-2.83173	0.306494	chr4	2938941	chr10	3818188	3827473
cg24104815	KLF6	-9.23906	8.01744e-20	5.26282e-12	-2.17589	0.23551	chr4	147053856	chr10	3818188	3827473
cg17716965	DUSP2	9.23904	8.01886e-20	5.26376e-12	10.5028	1.13678	chr3	52260280	chr2	96808905	96811179
cg07328317	DUSP2	9.23897	8.02358e-20	5.26686e-12	6.25933	0.677492	chr4	174429872	chr2	96808905	96811179
cg07663893	AHNAK	-9.23897	8.02404e-20	5.26716e-12	-4.25041	0.460053	chr4	122121190	chr11	62201016	62323707
cg01241890	NCR1	-9.23886	8.03188e-20	5.2723e-12	-11.5171	1.2466	chr16	67891976	chr19	55417508	55427508
cg13753460	AHNAK	-9.23883	8.0334e-20	5.2733e-12	-6.62439	0.717016	chr14	101520989	chr11	62201016	62323707
cg11929284	AHNAK	-9.23871	8.04255e-20	5.27931e-12	-5.70232	0.617221	chr19	18731797	chr11	62201016	62323707
cg06274766	AHNAK	9.2387	8.04267e-20	5.27939e-12	6.09591	0.659823	chr6	30468788	chr11	62201016	62323707
cg05773186	DUSP2	9.2387	8.04317e-20	5.27971e-12	6.48704	0.70216	chr22	45571087	chr2	96808905	96811179
cg17517534	DUSP2	-9.23869	8.04363e-20	5.28001e-12	-6.55059	0.709039	chr8	134419401	chr2	96808905	96811179
cg27156259	DUSP2	-9.23864	8.04713e-20	5.28232e-12	-5.42097	0.586771	chr12	120688673	chr2	96808905	96811179
cg18604419	AHNAK	-9.23864	8.04715e-20	5.28233e-12	-14.2274	1.53999	chr14	101513037	chr11	62201016	62323707
cg04992056	AHNAK	-9.2386	8.05011e-20	5.28427e-12	-6.74536	0.730128	chr16	4620301	chr11	62201016	62323707
cg08877463	DUSP2	-9.23854	8.05409e-20	5.28688e-12	-7.05241	0.763368	chr1	17520718	chr2	96808905	96811179
cg02061655	AHNAK	-9.2385	8.05698e-20	5.28878e-12	-5.87431	0.635851	chr22	36947143	chr11	62201016	62323707
cg07025511	AHNAK	9.23843	8.06196e-20	5.29205e-12	6.55195	0.709206	chr2	5831700	chr11	62201016	62323707
cg20751592	AHNAK	9.23841	8.06332e-20	5.29294e-12	6.42864	0.69586	chr5	125800044	chr11	62201016	62323707
cg01940273	CHST2	9.2384	8.06456e-20	5.29375e-12	3.71256	0.401862	chr2	233284934	chr3	142838173	142841800
cg17899191	AHNAK	9.23826	8.0746e-20	5.30035e-12	6.42504	0.695482	chr7	69471413	chr11	62201016	62323707
cg25695232	AHNAK	-9.23825	8.07535e-20	5.30084e-12	-6.23471	0.67488	chr2	202397506	chr11	62201016	62323707
cg19692743	CHST2	-9.23823	8.07617e-20	5.30138e-12	-11.2507	1.21784	chr11	63273804	chr3	142838173	142841800
cg15100145	AHNAK	9.23823	8.07621e-20	5.30141e-12	6.06531	0.656544	chr4	91048412	chr11	62201016	62323707
cg06078469	KLF6	9.23811	8.08537e-20	5.30742e-12	2.74126	0.296735	chr17	55335955	chr10	3818188	3827473
cg20809861	SIK1	-9.23809	8.08631e-20	5.30803e-12	-7.68479	0.831859	chr10	121452979	chr21	44834395	44847008
cg11264678	CHCHD7	-9.23807	8.08807e-20	5.30919e-12	-5.41591	0.58626	chr17	40466210	chr8	57124245	57131357
cg00254874	AHNAK	-9.23806	8.08897e-20	5.30978e-12	-6.75533	0.731251	chr20	4583079	chr11	62201016	62323707
cg20775029	KLF6	-9.23802	8.09154e-20	5.31146e-12	-3.44362	0.372766	chr1	41935378	chr10	3818188	3827473
cg03167683	AHNAK	9.23799	8.0934e-20	5.31269e-12	5.86098	0.634443	chr17	47210368	chr11	62201016	62323707
cg07132026	AHNAK	-9.23796	8.09554e-20	5.31409e-12	-5.33384	0.577383	chr1	58629464	chr11	62201016	62323707
cg21850175	AHNAK	-9.23788	8.1014e-20	5.31794e-12	-8.12085	0.879081	chr8	10223360	chr11	62201016	62323707
cg09367542	CHST2	9.23787	8.10205e-20	5.31837e-12	7.98283	0.864141	chr5	122796106	chr3	142838173	142841800
cg18998015	AHNAK	-9.23774	8.11138e-20	5.32449e-12	-8.41699	0.911153	chr18	42919891	chr11	62201016	62323707
cg06818398	DUSP2	-9.23766	8.11717e-20	5.32829e-12	-7.03756	0.761834	chr9	133283330	chr2	96808905	96811179
cg02850822	AHNAK	9.2376	8.12152e-20	5.33115e-12	5.70205	0.617265	chr6	52196751	chr11	62201016	62323707
cg10976213	CHST2	-9.23759	8.12199e-20	5.33146e-12	-8.39896	0.909215	chr14	85706327	chr3	142838173	142841800
cg16960692	AHNAK	-9.23759	8.12251e-20	5.3318e-12	-5.56883	0.602844	chr2	207833717	chr11	62201016	62323707
cg01668986	DUSP2	-9.23755	8.12558e-20	5.33381e-12	-7.61379	0.824222	chr8	21541542	chr2	96808905	96811179
cg17531025	CCL3	9.23753	8.12687e-20	5.33466e-12	6.07817	0.657987	chr16	29002219	chr17	34415602	34417515
cg09717452	DUSP2	-9.23752	8.12723e-20	5.33489e-12	-8.6644	0.937957	chr7	101366010	chr2	96808905	96811179
cg17122425	NCR1	9.2375	8.12916e-20	5.33616e-12	7.68728	0.832183	chr12	40015170	chr19	55417508	55427508
cg03219362	KLF6	-9.23748	8.13053e-20	5.33706e-12	-2.70015	0.292304	chr1	212865360	chr10	3818188	3827473
cg02920954	KLF6	-9.23743	8.13422e-20	5.33948e-12	-2.89609	0.313517	chr7	106496406	chr10	3818188	3827473
cg04733475	SIK1	-9.23738	8.13762e-20	5.34172e-12	-9.98853	1.08132	chr15	49731249	chr21	44834395	44847008
cg07945971	SIK1	-9.2373	8.14325e-20	5.34541e-12	-10.7023	1.1586	chr12	3287331	chr21	44834395	44847008
cg09875326	CHST2	-9.23726	8.14589e-20	5.34715e-12	-11.056	1.19689	chr16	85665049	chr3	142838173	142841800
cg27058404	DUSP2	9.23716	8.15345e-20	5.35211e-12	4.53414	0.490859	chr1	23696579	chr2	96808905	96811179
cg11593225	DUSP2	-9.23693	8.16964e-20	5.36273e-12	-7.59964	0.822745	chr20	17742003	chr2	96808905	96811179
cg19757108	DUSP2	9.2369	8.17196e-20	5.36426e-12	4.58383	0.496252	chr1	6605447	chr2	96808905	96811179
cg16555825	CHST2	-9.23686	8.1749e-20	5.36619e-12	-13.3008	1.43997	chr2	29537401	chr3	142838173	142841800
cg21960364	NCR1	9.23683	8.17693e-20	5.36752e-12	8.81961	0.95483	chr4	185398007	chr19	55417508	55427508
cg24285903	KLF6	-9.23668	8.18799e-20	5.37478e-12	-3.00654	0.3255	chr6	25187166	chr10	3818188	3827473
cg07679948	CHCHD7	-9.23663	8.19174e-20	5.37724e-12	-3.43053	0.371405	chr12	56329641	chr8	57124245	57131357
cg05153380	CCL3	-9.23662	8.19244e-20	5.3777e-12	-7.2127	0.78088	chr5	142163563	chr17	34415602	34417515
cg10281604	AHNAK	-9.23651	8.20004e-20	5.38269e-12	-5.44175	0.589156	chr22	40732359	chr11	62201016	62323707
cg01347879	SIK1	-9.23646	8.20383e-20	5.38517e-12	-10.7512	1.164	chr8	134419681	chr21	44834395	44847008
cg17357565	DUSP2	-9.2364	8.20818e-20	5.38803e-12	-4.21042	0.455851	chrX	43863347	chr2	96808905	96811179
cg24780234	AHNAK	-9.23631	8.21508e-20	5.39256e-12	-7.48463	0.810348	chr5	136836341	chr11	62201016	62323707
cg05166530	DUSP2	9.23629	8.2167e-20	5.39362e-12	4.97168	0.538278	chr1	32427280	chr2	96808905	96811179
cg27278668	DUSP2	-9.23624	8.21968e-20	5.39558e-12	-6.28349	0.680308	chr10	6452060	chr2	96808905	96811179
cg15453097	KLF6	-9.23617	8.22512e-20	5.39915e-12	-2.68416	0.290614	chr16	14051856	chr10	3818188	3827473
cg12018037	DUSP2	-9.23611	8.22942e-20	5.40197e-12	-8.8356	0.956637	chr11	75445974	chr2	96808905	96811179
cg07415816	TIPARP	-9.23599	8.23833e-20	5.40782e-12	-9.02847	0.977532	chr16	4467684	chr3	156391024	156424559
cg18657752	CHST2	-9.23598	8.23867e-20	5.40805e-12	-7.14037	0.773104	chr6	159088209	chr3	142838173	142841800
cg25965344	KLF6	-9.23595	8.24146e-20	5.40987e-12	-2.26393	0.245122	chr1	115629264	chr10	3818188	3827473
cg22477045	AHNAK	9.23578	8.25326e-20	5.41762e-12	8.73727	0.946023	chr20	21105832	chr11	62201016	62323707
cg05266989	AHNAK	-9.23557	8.26906e-20	5.42799e-12	-4.49528	0.486736	chr14	74296969	chr11	62201016	62323707
cg03699103	CCL3	-9.23546	8.27674e-20	5.43304e-12	-6.93399	0.7508	chr5	32241222	chr17	34415602	34417515
cg17483510	DUSP2	9.23544	8.27826e-20	5.43403e-12	13.1158	1.42016	chr3	179168677	chr2	96808905	96811179
cg17413540	NCR1	9.23521	8.2951e-20	5.44508e-12	6.76534	0.732559	chr7	40027286	chr19	55417508	55427508
cg14407819	AHNAK	-9.23508	8.30502e-20	5.4516e-12	-9.11419	0.98691	chr1	110477054	chr11	62201016	62323707
cg03882759	AHNAK	9.23504	8.30786e-20	5.45347e-12	4.17734	0.452336	chr12	53611648	chr11	62201016	62323707
cg04372929	DUSP2	-9.23491	8.31763e-20	5.45988e-12	-9.3275	1.01003	chr20	43346191	chr2	96808905	96811179
cg07971790	CCL3	-9.23481	8.32479e-20	5.46458e-12	-8.55293	0.926162	chr15	60936130	chr17	34415602	34417515
cg21637035	AHNAK	-9.2347	8.33255e-20	5.46967e-12	-8.82763	0.95592	chr1	26681167	chr11	62201016	62323707
cg10217454	PIK3R1	9.23463	8.3379e-20	5.47318e-12	4.91187	0.531897	chr6	218489	chr5	67511548	67597649
cg05900648	AHNAK	-9.23463	8.33795e-20	5.47322e-12	-7.46867	0.808767	chr2	129243364	chr11	62201016	62323707
cg03971249	NCR1	-9.23448	8.34926e-20	5.48064e-12	-7.66768	0.830332	chr3	14439303	chr19	55417508	55427508
cg02285917	DUSP2	-9.2344	8.355e-20	5.48441e-12	-9.31408	1.00863	chr1	22485574	chr2	96808905	96811179
cg21727635	KLF6	-9.23437	8.35729e-20	5.48591e-12	-2.91068	0.315201	chr2	20415243	chr10	3818188	3827473
cg00204735	DUSP2	-9.23432	8.36072e-20	5.48816e-12	-9.69352	1.04973	chr1	205905138	chr2	96808905	96811179
cg08590978	SIK1	9.23428	8.36388e-20	5.49024e-12	7.73606	0.837755	chr9	130850935	chr21	44834395	44847008
cg04264075	CCL3	-9.23419	8.37027e-20	5.49443e-12	-7.14144	0.773369	chr19	51876470	chr17	34415602	34417515
cg25598698	AHNAK	-9.23417	8.37194e-20	5.49553e-12	-6.84711	0.741497	chr10	106241280	chr11	62201016	62323707
cg00543524	DUSP2	9.23412	8.37576e-20	5.49803e-12	5.70905	0.618256	chr22	40606137	chr2	96808905	96811179
cg15658966	DUSP2	-9.23407	8.37958e-20	5.50054e-12	-8.23929	0.892271	chr3	14825923	chr2	96808905	96811179
cg01001246	AHNAK	-9.23407	8.37961e-20	5.50056e-12	-6.53259	0.707444	chr16	85398020	chr11	62201016	62323707
cg02208313	AHNAK	9.23381	8.39866e-20	5.51307e-12	4.71635	0.51077	chr17	80085332	chr11	62201016	62323707
cg10866701	DUSP2	-9.23381	8.3988e-20	5.51316e-12	-8.13914	0.88145	chr12	1990473	chr2	96808905	96811179
cg13719443	CHCHD7	-9.23364	8.41118e-20	5.52129e-12	-6.19522	0.67094	chr6	35700382	chr8	57124245	57131357
cg24398381	CHCHD7	-9.23347	8.42365e-20	5.52947e-12	-4.29893	0.465581	chr18	77276814	chr8	57124245	57131357
cg00772407	CHST2	-9.23345	8.4257e-20	5.53082e-12	-7.63027	0.826373	chr12	89744471	chr3	142838173	142841800
cg12820310	AHNAK	-9.23344	8.42613e-20	5.5311e-12	-5.87199	0.635948	chr2	218531045	chr11	62201016	62323707
cg14512523	DUSP2	9.23343	8.42731e-20	5.53188e-12	5.30311	0.574338	chr11	17230914	chr2	96808905	96811179
cg26666580	DUSP2	9.23333	8.43424e-20	5.53642e-12	12.0923	1.30963	chr16	12183835	chr2	96808905	96811179
cg07394566	SIK1	-9.23333	8.43472e-20	5.53674e-12	-10.5062	1.13786	chr5	158479660	chr21	44834395	44847008
cg04114104	DUSP2	-9.23327	8.43853e-20	5.53924e-12	-7.90575	0.856224	chr3	13339321	chr2	96808905	96811179
cg12360029	CHST2	-9.23325	8.44073e-20	5.54068e-12	-8.6098	0.932479	chr19	53696623	chr3	142838173	142841800
cg06060703	SIK1	-9.23317	8.44639e-20	5.5444e-12	-8.54171	0.925112	chr16	773998	chr21	44834395	44847008
cg23446106	SIK1	-9.23314	8.44831e-20	5.54566e-12	-9.53787	1.033	chr6	6759684	chr21	44834395	44847008
cg06051069	SIK1	-9.23309	8.45204e-20	5.54811e-12	-12.2958	1.33171	chr18	46519204	chr21	44834395	44847008
cg15893057	AHNAK	-9.23305	8.4552e-20	5.55018e-12	-6.97817	0.755782	chr4	141203198	chr11	62201016	62323707
cg15742673	SIK1	-9.23301	8.45853e-20	5.55237e-12	-9.34275	1.01189	chr2	8293551	chr21	44834395	44847008
cg09767822	DUSP2	9.23297	8.46159e-20	5.55437e-12	4.58904	0.497028	chr11	20178040	chr2	96808905	96811179
cg09315501	KLF6	-9.23285	8.47047e-20	5.56021e-12	-2.60593	0.282245	chr8	117239250	chr10	3818188	3827473
cg04824255	AHNAK	-9.23281	8.4731e-20	5.56193e-12	-6.45472	0.699106	chr2	29616512	chr11	62201016	62323707
cg03398785	NCR1	-9.23267	8.48364e-20	5.56885e-12	-8.14086	0.881745	chr9	127633544	chr19	55417508	55427508
cg23078220	CCL3	-9.23265	8.48552e-20	5.57008e-12	-7.11146	0.770252	chr7	73507353	chr17	34415602	34417515
cg15835747	DUSP2	-9.23257	8.49122e-20	5.57382e-12	-6.8894	0.746206	chr8	143523387	chr2	96808905	96811179
cg19074962	CHST2	-9.23257	8.49137e-20	5.57392e-12	-8.78664	0.9517	chr11	66045106	chr3	142838173	142841800
cg18926350	DUSP2	9.23252	8.49481e-20	5.57618e-12	6.42848	0.696287	chr4	110223641	chr2	96808905	96811179
cg10226326	CCL3	-9.23237	8.50659e-20	5.58391e-12	-7.33052	0.794002	chr1	42155625	chr17	34415602	34417515
cg15747256	TIPARP	9.23237	8.50669e-20	5.58398e-12	6.20638	0.672242	chr4	82426691	chr3	156391024	156424559
cg20103093	DUSP2	-9.23233	8.50969e-20	5.58595e-12	-7.58536	0.821609	chr3	10378433	chr2	96808905	96811179
cg13805986	DUSP2	-9.23231	8.51085e-20	5.58671e-12	-8.77063	0.949993	chr3	183538016	chr2	96808905	96811179
cg15253892	AHNAK	-9.23231	8.51098e-20	5.5868e-12	-5.63818	0.610701	chr6	151308594	chr11	62201016	62323707
cg00025526	TNFAIP3	-9.23227	8.51371e-20	5.58859e-12	-6.99044	0.757174	chr8	134783219	chr6	138188351	138204449
cg13412041	AHNAK	-9.23224	8.51606e-20	5.59013e-12	-7.39204	0.800676	chr3	100552850	chr11	62201016	62323707
cg15960622	AHNAK	-9.2322	8.51902e-20	5.59207e-12	-6.256	0.677628	chr17	35235530	chr11	62201016	62323707
cg24922968	NCR1	-9.23219	8.51964e-20	5.59248e-12	-6.26812	0.678941	chr17	66977597	chr19	55417508	55427508
cg09805010	DUSP2	9.23219	8.51985e-20	5.59262e-12	10.8568	1.17597	chr3	24536077	chr2	96808905	96811179
cg14326196	AHNAK	9.23215	8.52274e-20	5.59451e-12	2.7108	0.293626	chr9	116860650	chr11	62201016	62323707
cg08122482	DUSP2	-9.23214	8.52364e-20	5.5951e-12	-6.83369	0.740206	chr15	63623836	chr2	96808905	96811179
cg25990556	PIK3R1	9.23208	8.52824e-20	5.59812e-12	4.19674	0.454583	chr8	120974799	chr5	67511548	67597649
cg21665288	CHST2	-9.23207	8.52895e-20	5.59859e-12	-6.41817	0.695204	chr7	73507300	chr3	142838173	142841800
cg07104157	CHST2	-9.23206	8.5298e-20	5.59915e-12	-9.1821	0.994589	chr19	51698645	chr3	142838173	142841800
cg02394960	DUSP2	-9.23189	8.54292e-20	5.60776e-12	-10.8612	1.17648	chr11	75173046	chr2	96808905	96811179
cg14606858	AHNAK	-9.23184	8.54657e-20	5.61016e-12	-9.40937	1.01923	chr7	98871769	chr11	62201016	62323707
cg21785067	CHST2	-9.23182	8.54759e-20	5.61083e-12	-11.8001	1.2782	chr1	54587182	chr3	142838173	142841800
cg15052246	CHST2	-9.23182	8.54796e-20	5.61107e-12	-9.8973	1.07209	chr19	10225060	chr3	142838173	142841800
cg17113158	DUSP2	-9.23181	8.54835e-20	5.61133e-12	-7.18693	0.778496	chr20	35724900	chr2	96808905	96811179
cg04974290	AHNAK	9.23171	8.55639e-20	5.6166e-12	4.87107	0.527646	chr17	5001047	chr11	62201016	62323707
cg11419403	CCL3	-9.23167	8.55897e-20	5.6183e-12	-13.1858	1.42833	chr5	1335846	chr17	34415602	34417515
cg13524257	AHNAK	-9.23161	8.56383e-20	5.62149e-12	-5.84468	0.633116	chr10	80698358	chr11	62201016	62323707
cg26312888	KLF6	-9.23157	8.56681e-20	5.62344e-12	-3.53617	0.383052	chr14	101875604	chr10	3818188	3827473
cg04519775	NCR1	9.23155	8.56843e-20	5.62451e-12	7.95188	0.861381	chr2	231849693	chr19	55417508	55427508
cg08139247	AHNAK	9.23148	8.5739e-20	5.6281e-12	3.08905	0.334621	chr14	38725312	chr11	62201016	62323707
cg11391811	NCR1	-9.23147	8.57419e-20	5.62829e-12	-8.661	0.938203	chr3	5044179	chr19	55417508	55427508
cg14278300	SIK1	9.23143	8.57765e-20	5.63056e-12	8.52466	0.923439	chr1	167486978	chr21	44834395	44847008
cg07677892	PIK3R1	9.23134	8.5844e-20	5.63499e-12	2.64201	0.286201	chr2	69062067	chr5	67511548	67597649
cg15555970	DUSP2	9.23132	8.58568e-20	5.63583e-12	13.5884	1.47199	chr18	3452317	chr2	96808905	96811179
cg26568031	DUSP2	-9.23131	8.58621e-20	5.63618e-12	-7.32015	0.792969	chr10	91313380	chr2	96808905	96811179
cg25196088	AHNAK	-9.23131	8.58655e-20	5.6364e-12	-10.4983	1.13724	chr1	7703835	chr11	62201016	62323707
cg11114141	KLF6	-9.23122	8.59352e-20	5.64098e-12	-2.9016	0.314325	chr2	206633633	chr10	3818188	3827473
cg18269404	AHNAK	-9.2311	8.60276e-20	5.64704e-12	-7.14614	0.774138	chr17	42680259	chr11	62201016	62323707
cg01406381	DUSP2	-9.23106	8.60575e-20	5.64901e-12	-6.8965	0.747098	chr19	47288263	chr2	96808905	96811179
cg09833634	AHNAK	-9.23103	8.60793e-20	5.65044e-12	-5.64205	0.611205	chr3	60264256	chr11	62201016	62323707
cg14332310	DUSP2	-9.23099	8.61055e-20	5.65215e-12	-8.57662	0.929111	chr12	6371445	chr2	96808905	96811179
cg25914706	AX748345	9.23097	8.61225e-20	5.65327e-12	7.42396	0.804245	chr8	67039068	chr17	4385261	4389648
cg21171746	AHNAK	-9.23085	8.62126e-20	5.65919e-12	-6.33216	0.685978	chr18	10950846	chr11	62201016	62323707
cg06788267	SIK1	-9.23082	8.62417e-20	5.6611e-12	-8.17451	0.885567	chr1	95258162	chr21	44834395	44847008
cg22715764	AHNAK	9.23064	8.63719e-20	5.66964e-12	3.44654	0.37338	chr1	10556294	chr11	62201016	62323707
cg02461114	DUSP2	9.23064	8.63769e-20	5.66997e-12	17.9245	1.94185	chr20	61560373	chr2	96808905	96811179
cg24448013	AHNAK	-9.23055	8.64418e-20	5.67423e-12	-7.81455	0.846596	chr1	24126076	chr11	62201016	62323707
cg19286604	DUSP2	9.23044	8.65276e-20	5.67986e-12	10.747	1.1643	chr11	125365138	chr2	96808905	96811179
cg24039149	AHNAK	-9.23043	8.65328e-20	5.6802e-12	-6.07759	0.65843	chr1	3389106	chr11	62201016	62323707
cg25194157	CHST2	9.23042	8.65404e-20	5.68071e-12	8.45782	0.916298	chr17	38759148	chr3	142838173	142841800
cg17370163	AHNAK	9.23036	8.65898e-20	5.68395e-12	2.83571	0.307216	chr5	63461654	chr11	62201016	62323707
cg03271293	CHST2	-9.2303	8.66387e-20	5.68716e-12	-10.5745	1.14563	chr2	6920924	chr3	142838173	142841800
cg14541481	AHNAK	-9.23017	8.67332e-20	5.69336e-12	-7.36346	0.79776	chr16	88947514	chr11	62201016	62323707
cg12614244	NCR1	-9.23008	8.68065e-20	5.69817e-12	-10.6424	1.15301	chr11	968956	chr19	55417508	55427508
cg15532942	PIK3R1	9.23006	8.68192e-20	5.69901e-12	4.41104	0.477899	chr18	77220712	chr5	67511548	67597649
cg27616007	SIK1	-9.23003	8.68424e-20	5.70053e-12	-9.05116	0.980621	chr6	31554829	chr21	44834395	44847008
cg12346160	AHNAK	-9.22999	8.68759e-20	5.70273e-12	-7.50454	0.81306	chr4	110332203	chr11	62201016	62323707
cg27073066	KLF6	-9.22983	8.69959e-20	5.7106e-12	-2.62702	0.284623	chr19	2169160	chr10	3818188	3827473
cg26478215	CCL3	-9.22976	8.70518e-20	5.71428e-12	-11.6372	1.26084	chr20	4146747	chr17	34415602	34417515
cg26579986	SIK1	-9.22974	8.70678e-20	5.71533e-12	-7.94871	0.861206	chr6	37504610	chr21	44834395	44847008
cg03182596	AHNAK	9.22973	8.70764e-20	5.71589e-12	8.25572	0.894471	chr3	141378979	chr11	62201016	62323707
cg16263578	AHNAK	-9.2297	8.70945e-20	5.71708e-12	-6.82332	0.739279	chr15	75869884	chr11	62201016	62323707
cg14828066	DUSP2	-9.2297	8.70992e-20	5.71739e-12	-5.94787	0.644428	chr1	151250056	chr2	96808905	96811179
cg16272728	CHCHD7	9.22965	8.71322e-20	5.71955e-12	4.4392	0.480972	chr15	55569254	chr8	57124245	57131357
cg17832998	AHNAK	-9.2296	8.71757e-20	5.7224e-12	-7.44243	0.806366	chr22	37832166	chr11	62201016	62323707
cg13449257	KLF6	-9.22959	8.71787e-20	5.7226e-12	-3.45032	0.373832	chr9	137355128	chr10	3818188	3827473
cg07267547	SLC11A2	9.22956	8.72082e-20	5.72454e-12	6.59515	0.714569	chr15	67200651	chr12	51373184	51422349
cg18461635	KLF6	-9.22947	8.72736e-20	5.72883e-12	-2.80385	0.303794	chr3	46990143	chr10	3818188	3827473
cg04431788	AHNAK	-9.22941	8.73174e-20	5.73171e-12	-5.81256	0.629786	chr3	132317811	chr11	62201016	62323707
cg04907239	CHST2	-9.22932	8.73891e-20	5.73641e-12	-8.72985	0.945882	chr14	99503214	chr3	142838173	142841800
cg12474576	AHNAK	-9.22928	8.74195e-20	5.73841e-12	-8.70824	0.943545	chr21	44892165	chr11	62201016	62323707
cg18502267	DUSP2	9.22921	8.74754e-20	5.74208e-12	6.59971	0.71509	chr22	44464536	chr2	96808905	96811179
cg13588073	DUSP2	9.22918	8.74986e-20	5.7436e-12	13.173	1.42732	chr7	151330288	chr2	96808905	96811179
cg10415767	AHNAK	9.22917	8.75082e-20	5.74423e-12	10.1107	1.09552	chr17	17726759	chr11	62201016	62323707
cg27032905	DUSP2	-9.22912	8.75449e-20	5.74664e-12	-8.03007	0.870079	chr13	51878551	chr2	96808905	96811179
cg14086308	DUSP2	-9.22887	8.77379e-20	5.75931e-12	-11.4796	1.24388	chr5	153539	chr2	96808905	96811179
cg24993062	CHST2	-9.22882	8.77744e-20	5.76171e-12	-9.22967	1.00009	chr20	31155434	chr3	142838173	142841800
cg18559386	SIK1	9.22879	8.77972e-20	5.7632e-12	8.23896	0.892744	chr10	14604648	chr21	44834395	44847008
cg21889405	TNFAIP3	9.22879	8.77985e-20	5.76329e-12	5.48306	0.594125	chr1	154438777	chr6	138188351	138204449
cg14385362	DUSP2	9.22868	8.78841e-20	5.76891e-12	15.1764	1.64448	chr9	127054095	chr2	96808905	96811179
cg17479280	AHNAK	-9.22868	8.78872e-20	5.76911e-12	-5.67687	0.615134	chr1	156466088	chr11	62201016	62323707
cg15759721	CHST2	9.22848	8.80391e-20	5.77908e-12	8.18555	0.886987	chr17	57918630	chr3	142838173	142841800
cg22272473	DUSP2	9.22848	8.80433e-20	5.77936e-12	8.56564	0.928175	chr18	60976948	chr2	96808905	96811179
cg25702940	NCR1	9.22847	8.80525e-20	5.77996e-12	7.1945	0.779599	chr6	53606488	chr19	55417508	55427508
cg19896982	SIK1	9.22834	8.81486e-20	5.78627e-12	7.50097	0.812819	chr10	60120366	chr21	44834395	44847008
cg21231739	DUSP2	-9.22832	8.81648e-20	5.78734e-12	-8.791	0.95261	chr4	1642635	chr2	96808905	96811179
cg00681981	TIPARP	9.22831	8.81763e-20	5.78809e-12	4.80241	0.5204	chr1	234904616	chr3	156391024	156424559
cg20229734	NCR1	-9.22823	8.82394e-20	5.79223e-12	-10.2147	1.1069	chr11	10680316	chr19	55417508	55427508
cg01408497	DUSP2	-9.2282	8.8259e-20	5.79352e-12	-8.95918	0.970848	chr9	132694956	chr2	96808905	96811179
cg09452784	PIK3R1	9.22803	8.83936e-20	5.80235e-12	3.27193	0.354565	chr18	60939163	chr5	67511548	67597649
cg10906962	AHNAK	-9.22798	8.84325e-20	5.8049e-12	-6.74474	0.730902	chr17	7707225	chr11	62201016	62323707
cg24837149	AHNAK	-9.22793	8.84716e-20	5.80747e-12	-6.33912	0.68695	chr1	1333778	chr11	62201016	62323707
cg14051336	DUSP2	-9.22779	8.85834e-20	5.81481e-12	-8.52324	0.92365	chr5	149515317	chr2	96808905	96811179
cg06555468	AHNAK	9.22768	8.86639e-20	5.8201e-12	7.84352	0.849998	chr7	2094790	chr11	62201016	62323707
cg11587583	AHNAK	-9.22764	8.86966e-20	5.82224e-12	-6.22464	0.674564	chr3	152528170	chr11	62201016	62323707
cg11151976	DUSP2	-9.22758	8.8744e-20	5.82536e-12	-10.1919	1.1045	chr17	72577570	chr2	96808905	96811179
cg10516254	AHNAK	-9.22757	8.87544e-20	5.82603e-12	-6.74477	0.730937	chr9	93571371	chr11	62201016	62323707
cg15481144	AHNAK	-9.22755	8.87653e-20	5.82675e-12	-7.61384	0.82512	chr17	6593529	chr11	62201016	62323707
cg19286672	DUSP2	-9.22744	8.88588e-20	5.83289e-12	-9.80993	1.06313	chr17	48242743	chr2	96808905	96811179
cg25173785	AHNAK	-9.22741	8.88792e-20	5.83423e-12	-5.82564	0.631341	chr6	52022616	chr11	62201016	62323707
cg09422942	AX748345	9.22739	8.88911e-20	5.83501e-12	5.38019	0.583067	chr1	203722630	chr17	4385261	4389648	Prevalent Rheumatoid Arthritis (Self-report)
cg20968678	NCR1	9.22732	8.89465e-20	5.83865e-12	8.50992	0.922252	chr2	216948982	chr19	55417508	55427508
cg06022525	NCR1	9.22719	8.90532e-20	5.84565e-12	5.32134	0.576702	chr17	9193705	chr19	55417508	55427508
cg07991257	CCL3	9.22711	8.91169e-20	5.84983e-12	7.75434	0.840387	chr12	111229617	chr17	34415602	34417515
cg07992454	CHCHD7	9.2271	8.91231e-20	5.85024e-12	7.47256	0.809849	chr16	81831362	chr8	57124245	57131357
cg05860566	AHNAK	-9.22705	8.91597e-20	5.85264e-12	-8.34091	0.903963	chr16	19017211	chr11	62201016	62323707
cg05777268	SIK1	9.22686	8.93082e-20	5.86239e-12	8.02243	0.869465	chr11	76898500	chr21	44834395	44847008
cg06477303	CCL3	-9.22686	8.93113e-20	5.86259e-12	-7.87095	0.853047	chr3	124750981	chr17	34415602	34417515
cg03019000	NCR1	9.22684	8.93264e-20	5.86358e-12	6.63619	0.719227	chr3	51704351	chr19	55417508	55427508
cg08597802	AHNAK	-9.22683	8.93378e-20	5.86433e-12	-7.35447	0.797075	chr1	19657280	chr11	62201016	62323707
cg06638129	AHNAK	9.22681	8.93519e-20	5.86526e-12	5.68591	0.616238	chr8	35093176	chr11	62201016	62323707
cg08679183	DUSP2	-9.22675	8.93951e-20	5.8681e-12	-6.2935	0.682093	chr12	31161954	chr2	96808905	96811179
cg03561120	SIK1	-9.22662	8.95024e-20	5.87513e-12	-10.6882	1.1584	chr20	48902605	chr21	44834395	44847008
cg01466166	AHNAK	-9.22656	8.95507e-20	5.87831e-12	-6.63144	0.718734	chr20	17987620	chr11	62201016	62323707
cg13680236	DUSP2	9.22656	8.95515e-20	5.87836e-12	6.60517	0.715886	chr4	20254746	chr2	96808905	96811179
cg01190276	AHNAK	-9.22651	8.95916e-20	5.88099e-12	-6.82851	0.740097	chr3	24284272	chr11	62201016	62323707
cg19136299	AHNAK	-9.22651	8.95918e-20	5.88101e-12	-5.85451	0.634532	chr9	107914154	chr11	62201016	62323707
cg08579019	KLF6	-9.22644	8.96429e-20	5.88436e-12	-2.68479	0.290989	chr18	20046899	chr10	3818188	3827473
cg20882260	AHNAK	-9.22636	8.97071e-20	5.88858e-12	-7.34921	0.796545	chr12	2374427	chr11	62201016	62323707
cg05789968	AHNAK	-9.2263	8.97513e-20	5.89147e-12	-7.54195	0.81744	chr12	5672678	chr11	62201016	62323707
cg15207925	AHNAK	-9.2263	8.97539e-20	5.89164e-12	-6.12344	0.663694	chr15	52672193	chr11	62201016	62323707
cg05796561	DUSP2	-9.22627	8.97759e-20	5.89309e-12	-7.39655	0.801684	chr18	54795504	chr2	96808905	96811179
cg16201957	AHNAK	9.22627	8.97814e-20	5.89345e-12	3.38361	0.366737	chr4	140992311	chr11	62201016	62323707
cg11853918	AHNAK	-9.22627	8.97823e-20	5.89351e-12	-6.21026	0.673107	chr6	17159487	chr11	62201016	62323707
cg08279035	DUSP2	-9.22627	8.97824e-20	5.89352e-12	-8.42495	0.913148	chr14	24841713	chr2	96808905	96811179
cg16431978	AHNAK	-9.22626	8.97883e-20	5.8939e-12	-6.16184	0.667859	chr21	31797932	chr11	62201016	62323707
cg17267737	NCR1	9.2262	8.98352e-20	5.89699e-12	6.81935	0.739129	chr7	158819531	chr19	55417508	55427508
cg16431436	DUSP2	9.22619	8.9843e-20	5.8975e-12	7.66953	0.831278	chr5	82768907	chr2	96808905	96811179
cg03615933	DUSP2	-9.22614	8.98841e-20	5.90019e-12	-8.26839	0.896192	chr5	142586466	chr2	96808905	96811179
cg26625518	AHNAK	9.22598	9.00092e-20	5.90841e-12	7.77374	0.842593	chr3	64430790	chr11	62201016	62323707
cg00898147	DUSP2	9.22597	9.00174e-20	5.90895e-12	12.4983	1.35469	chr14	21994785	chr2	96808905	96811179
cg27433482	DUSP2	9.22596	9.00233e-20	5.90933e-12	7.54151	0.817423	chr1	211498962	chr2	96808905	96811179
cg02724047	AHNAK	9.22594	9.00393e-20	5.91038e-12	7.35011	0.796678	chr16	67185194	chr11	62201016	62323707
cg08182547	AHNAK	-9.22585	9.01097e-20	5.915e-12	-5.88664	0.638059	chr21	27259587	chr11	62201016	62323707
cg22371961	DUSP2	-9.22583	9.01286e-20	5.91624e-12	-5.24336	0.568335	chr1	169132356	chr2	96808905	96811179
cg21481775	DUSP2	9.2258	9.0156e-20	5.91804e-12	9.98491	1.08228	chr8	23539627	chr2	96808905	96811179
cg26047127	DUSP2	-9.22566	9.0261e-20	5.92493e-12	-9.25654	1.00335	chr11	117743514	chr2	96808905	96811179
cg03890268	CHST2	-9.22564	9.02826e-20	5.92635e-12	-11.0394	1.1966	chr8	123502572	chr3	142838173	142841800
cg01289495	AHNAK	-9.22561	9.03069e-20	5.92795e-12	-5.80119	0.628813	chr7	134633966	chr11	62201016	62323707
cg16086640	DUSP2	-9.22557	9.03391e-20	5.93006e-12	-7.30791	0.792137	chr19	17015324	chr2	96808905	96811179
cg17314180	AHNAK	-9.2255	9.03956e-20	5.93377e-12	-8.76448	0.950028	chr2	209011053	chr11	62201016	62323707
cg05141871	PIK3R1	-9.22547	9.04171e-20	5.93518e-12	-2.31543	0.250982	chr11	67071492	chr5	67511548	67597649
cg09409838	KLF6	9.22546	9.0421e-20	5.93544e-12	2.32087	0.251572	chr12	51403116	chr10	3818188	3827473
cg13704772	NCR1	-9.22545	9.04317e-20	5.93614e-12	-6.229	0.675197	chr10	115707761	chr19	55417508	55427508
cg05760918	SIK1	-9.22521	9.06282e-20	5.94903e-12	-10.2113	1.10689	chr12	123752851	chr21	44834395	44847008
cg02963266	AHNAK	9.22519	9.06377e-20	5.94966e-12	3.45268	0.374266	chr14	99681710	chr11	62201016	62323707
cg12422835	DUSP2	-9.22519	9.06421e-20	5.94995e-12	-7.8895	0.855213	chr14	95830016	chr2	96808905	96811179
cg00644497	AHNAK	9.22518	9.06448e-20	5.95012e-12	8.57997	0.930059	chr2	74776826	chr11	62201016	62323707
cg18479290	CHST2	9.22518	9.06521e-20	5.9506e-12	9.50199	1.03001	chr14	22994851	chr3	142838173	142841800
cg23837520	KLF6	-9.22517	9.06558e-20	5.95085e-12	-3.61134	0.391466	chr1	67659645	chr10	3818188	3827473
cg02318652	CCL3	-9.22516	9.06606e-20	5.95116e-12	-6.95385	0.753791	chr2	234289262	chr17	34415602	34417515
cg23071623	NCR1	-9.22508	9.07319e-20	5.95585e-12	-5.83897	0.632945	chr17	81012192	chr19	55417508	55427508
cg11867269	AHNAK	-9.22507	9.07378e-20	5.95623e-12	-7.79418	0.844891	chr1	169018547	chr11	62201016	62323707
cg08829348	CHCHD7	-9.22506	9.07444e-20	5.95666e-12	-6.30288	0.683234	chr12	121969725	chr8	57124245	57131357
cg01871358	DUSP2	-9.22506	9.07457e-20	5.95675e-12	-8.53036	0.924695	chr10	80194852	chr2	96808905	96811179
cg02249355	NCR1	-9.22505	9.0751e-20	5.9571e-12	-14.7224	1.59592	chr4	140121470	chr19	55417508	55427508
cg00875000	AHNAK	-9.22492	9.08584e-20	5.96415e-12	-6.23704	0.676108	chr6	16657919	chr11	62201016	62323707
cg03576380	CHCHD7	9.2249	9.08763e-20	5.96532e-12	6.02771	0.653418	chr11	112003641	chr8	57124245	57131357
cg02742418	SIK1	-9.22485	9.09128e-20	5.96772e-12	-8.31569	0.901444	chr12	129280388	chr21	44834395	44847008
cg23826478	CREM	-9.22481	9.09494e-20	5.97012e-12	-9.54149	1.03433	chr20	57758026	chr10	35415719	35501886
cg06630731	AHNAK	-9.2247	9.10355e-20	5.97578e-12	-7.49796	0.812814	chr17	71344483	chr11	62201016	62323707
cg07599737	KLF6	-9.22463	9.10941e-20	5.97962e-12	-2.72227	0.29511	chr9	35929835	chr10	3818188	3827473
cg23986143	AHNAK	-9.22459	9.1121e-20	5.98138e-12	-6.59894	0.715364	chr7	76054256	chr11	62201016	62323707
cg12859563	PIK3R1	9.22452	9.11752e-20	5.98494e-12	4.27928	0.463902	chr9	128209635	chr5	67511548	67597649
cg05570247	DUSP2	-9.2245	9.11925e-20	5.98608e-12	-8.85848	0.96032	chr1	151814046	chr2	96808905	96811179
cg25302142	KLF6	-9.22444	9.12407e-20	5.98924e-12	-2.77806	0.301162	chr1	54604196	chr10	3818188	3827473
cg25764910	DUSP2	9.22443	9.12491e-20	5.98979e-12	7.14666	0.774753	chr13	77913109	chr2	96808905	96811179
cg17796318	NCR1	9.22442	9.12563e-20	5.99027e-12	5.34252	0.579171	chr4	108993704	chr19	55417508	55427508
cg22702130	KLF6	-9.22437	9.12981e-20	5.99301e-12	-3.79913	0.411858	chr3	53746997	chr10	3818188	3827473
cg01395261	CCL3	-9.22425	9.13998e-20	5.99968e-12	-6.9878	0.757546	chr19	18260515	chr17	34415602	34417515
cg19093630	SIK1	-9.22421	9.14272e-20	6.00148e-12	-10.2932	1.11589	chr20	3999025	chr21	44834395	44847008
cg17455284	DUSP2	-9.22419	9.14429e-20	6.00251e-12	-9.13741	0.990592	chr10	72697620	chr2	96808905	96811179
cg15883387	DUSP2	-9.22417	9.14582e-20	6.00352e-12	-7.53444	0.816815	chr16	28327557	chr2	96808905	96811179
cg09519972	SIK1	-9.22413	9.14966e-20	6.00604e-12	-8.54618	0.926503	chr16	17395570	chr21	44834395	44847008
cg20951255	NCR1	-9.22411	9.15093e-20	6.00687e-12	-9.15397	0.992396	chr7	131291256	chr19	55417508	55427508
cg16148346	SIK1	-9.22404	9.15638e-20	6.01045e-12	-9.46901	1.02656	chr11	58826475	chr21	44834395	44847008
cg05171823	KLF6	-9.22404	9.15688e-20	6.01078e-12	-2.91517	0.316041	chr1	10765817	chr10	3818188	3827473
cg14491284	AHNAK	-9.22393	9.16544e-20	6.0164e-12	-5.61214	0.608433	chr4	74846046	chr11	62201016	62323707
cg08405081	AHNAK	-9.22392	9.16677e-20	6.01727e-12	-7.25685	0.786743	chr17	77842936	chr11	62201016	62323707
cg17359449	AHNAK	-9.22387	9.17055e-20	6.01975e-12	-7.07626	0.767168	chr5	137582452	chr11	62201016	62323707
cg12781397	SIK1	9.22386	9.17084e-20	6.01994e-12	7.21211	0.781896	chr13	40353985	chr21	44834395	44847008
cg01698854	KLF6	-9.22377	9.17888e-20	6.02522e-12	-3.51115	0.380663	chr16	56387633	chr10	3818188	3827473
cg19627549	SIK1	9.22369	9.18522e-20	6.02939e-12	8.0342	0.87104	chr13	40762469	chr21	44834395	44847008
cg21254135	CHCHD7	-9.22369	9.1854e-20	6.0295e-12	-5.44941	0.590806	chr7	76852292	chr8	57124245	57131357
cg00819377	AHNAK	-9.22367	9.18641e-20	6.03016e-12	-6.93743	0.752133	chr5	78525192	chr11	62201016	62323707
cg04751149	CHST2	-9.22364	9.18904e-20	6.03189e-12	-8.17349	0.886146	chr2	66673449	chr3	142838173	142841800
cg17080740	AHNAK	-9.22362	9.19077e-20	6.03303e-12	-8.17805	0.886642	chr1	153601878	chr11	62201016	62323707
cg23182559	DUSP2	9.22361	9.19156e-20	6.03355e-12	7.8501	0.851088	chr13	37006439	chr2	96808905	96811179
cg04438162	TIPARP	-9.22342	9.2067e-20	6.04348e-12	-5.3192	0.576706	chr18	72707209	chr3	156391024	156424559
cg05821464	AHNAK	-9.2234	9.20881e-20	6.04486e-12	-7.93489	0.860301	chr22	47057502	chr11	62201016	62323707
cg16190896	DUSP2	9.22333	9.21441e-20	6.04854e-12	8.43263	0.914272	chr14	54423436	chr2	96808905	96811179
cg13523231	SIK1	-9.22331	9.21597e-20	6.04957e-12	-6.90201	0.748323	chr1	38367430	chr21	44834395	44847008
cg22245273	AHNAK	9.22324	9.22155e-20	6.05323e-12	10.2281	1.10895	chr19	4302448	chr11	62201016	62323707
cg26886885	CHCHD7	9.22315	9.22863e-20	6.05788e-12	4.6308	0.502085	chr16	85603371	chr8	57124245	57131357
cg13736252	SIK1	-9.22315	9.22899e-20	6.05811e-12	-8.47739	0.919143	chr1	20024962	chr21	44834395	44847008
cg25573077	CHST2	-9.22314	9.23002e-20	6.05879e-12	-6.28456	0.681391	chr1	229074464	chr3	142838173	142841800
cg18200741	CHST2	-9.22301	9.24022e-20	6.06549e-12	-10.5922	1.14846	chr2	33780366	chr3	142838173	142841800
cg17700352	CHST2	9.22298	9.24285e-20	6.06721e-12	8.51276	0.922994	chr17	62168737	chr3	142838173	142841800
cg04841280	AHNAK	-9.22287	9.25167e-20	6.073e-12	-6.80455	0.737791	chr15	80761195	chr11	62201016	62323707
cg22171893	NCR1	-9.22286	9.25263e-20	6.07363e-12	-10.5797	1.14711	chr14	101144141	chr19	55417508	55427508
cg26527366	DUSP2	-9.2228	9.25764e-20	6.07692e-12	-8.97487	0.973118	chr4	3407304	chr2	96808905	96811179
cg17000899	TNFAIP3	9.22277	9.25969e-20	6.07826e-12	8.66335	0.939343	chr5	17216512	chr6	138188351	138204449
cg05803145	AHNAK	-9.22277	9.25972e-20	6.07828e-12	-4.16657	0.45177	chr5	43245703	chr11	62201016	62323707
cg07056241	AHNAK	-9.22277	9.26009e-20	6.07853e-12	-5.48677	0.594916	chr4	139821219	chr11	62201016	62323707
cg01932734	KLF6	-9.22276	9.26048e-20	6.07878e-12	-3.54446	0.384316	chr3	50376409	chr10	3818188	3827473
cg14421288	DUSP2	-9.22274	9.26261e-20	6.08018e-12	-7.98782	0.866101	chr14	50050946	chr2	96808905	96811179
cg15094819	DUSP2	9.22265	9.27021e-20	6.08517e-12	5.41412	0.587046	chr17	11501999	chr2	96808905	96811179
cg22153994	PIK3R1	9.2226	9.2741e-20	6.08773e-12	4.23321	0.459004	chr17	43484399	chr5	67511548	67597649
cg06852684	NCR1	-9.22256	9.27758e-20	6.09001e-12	-16.0031	1.73521	chr7	2623911	chr19	55417508	55427508
cg15972337	AHNAK	-9.22248	9.28381e-20	6.0941e-12	-5.0312	0.545537	chr2	146509297	chr11	62201016	62323707
cg07830557	SLC11A2	9.22243	9.28782e-20	6.09673e-12	7.91636	0.858381	chr19	4374239	chr12	51373184	51422349
cg07660247	CCL3	9.22238	9.29164e-20	6.09924e-12	6.109	0.66241	chr8	61778288	chr17	34415602	34417515
cg15183838	NCR1	-9.22228	9.29988e-20	6.10465e-12	-5.60059	0.607289	chr10	22894360	chr19	55417508	55427508
cg04392469	AHNAK	9.22225	9.30237e-20	6.10628e-12	7.47462	0.810498	chr1	220921432	chr11	62201016	62323707
cg03935228	CREM	-9.22224	9.30324e-20	6.10685e-12	-8.79506	0.953679	chr7	104771546	chr10	35415719	35501886
cg08149682	CHST2	-9.22222	9.30481e-20	6.10789e-12	-8.18951	0.888019	chr19	1355918	chr3	142838173	142841800
cg02947427	SIK1	9.22222	9.30536e-20	6.10824e-12	6.97266	0.756072	chr1	209897658	chr21	44834395	44847008
cg18774689	AHNAK	-9.22198	9.32461e-20	6.12088e-12	-6.27639	0.68059	chr1	5809088	chr11	62201016	62323707
cg05323324	SIK1	-9.22198	9.32475e-20	6.12098e-12	-6.02995	0.653867	chr3	194120023	chr21	44834395	44847008
cg02588183	DUSP2	-9.22184	9.33649e-20	6.12868e-12	-7.99942	0.867443	chr1	230456559	chr2	96808905	96811179
cg12346138	SIK1	9.22183	9.33757e-20	6.12939e-12	9.2554	1.00364	chr3	14809295	chr21	44834395	44847008
cg13042130	DUSP2	-9.22179	9.34071e-20	6.13145e-12	-9.51573	1.03188	chr18	60852122	chr2	96808905	96811179
cg12224417	SLC11A2	-9.22177	9.34235e-20	6.13253e-12	-6.45996	0.700512	chr5	35860234	chr12	51373184	51422349
cg02056404	AHNAK	-9.22174	9.34484e-20	6.13416e-12	-5.97289	0.647696	chr5	88263995	chr11	62201016	62323707
cg12056746	AHNAK	-9.22173	9.34584e-20	6.13482e-12	-6.73234	0.730052	chr5	59786348	chr11	62201016	62323707
cg13509283	TIPARP	-9.22167	9.35059e-20	6.13794e-12	-7.45031	0.807913	chr1	15742829	chr3	156391024	156424559
cg07718080	SIK1	-9.22166	9.35116e-20	6.13831e-12	-9.20216	0.997885	chr13	76561031	chr21	44834395	44847008
cg22240452	AHNAK	-9.22165	9.3523e-20	6.13906e-12	-6.56479	0.711889	chr14	21502873	chr11	62201016	62323707
cg06369187	AHNAK	-9.22138	9.37424e-20	6.15346e-12	-5.14772	0.558237	chr14	50506033	chr11	62201016	62323707
cg20220255	AHNAK	-9.22135	9.37671e-20	6.15508e-12	-8.48669	0.92033	chr12	95228096	chr11	62201016	62323707
cg09863718	AHNAK	-9.22127	9.38346e-20	6.15951e-12	-6.85558	0.743453	chr3	159526450	chr11	62201016	62323707
cg25101092	CHST2	9.22125	9.38495e-20	6.16049e-12	8.16715	0.885688	chr2	99386598	chr3	142838173	142841800
cg08562978	CHCHD7	9.22113	9.39501e-20	6.16709e-12	5.28522	0.573164	chr3	15839260	chr8	57124245	57131357
cg07998923	DUSP2	9.22111	9.39724e-20	6.16856e-12	6.26026	0.678906	chr16	15733075	chr2	96808905	96811179
cg15427886	AHNAK	9.22109	9.39881e-20	6.16958e-12	2.17834	0.236235	chr8	55379663	chr11	62201016	62323707
cg25096679	DUSP2	9.22107	9.40007e-20	6.17041e-12	6.41068	0.695221	chr10	103601006	chr2	96808905	96811179
cg00719439	DUSP2	-9.22103	9.40387e-20	6.17291e-12	-10.6975	1.16012	chr20	30409325	chr2	96808905	96811179
cg07761179	AHNAK	-9.22102	9.40397e-20	6.17298e-12	-6.84616	0.742451	chrX	2712444	chr11	62201016	62323707
cg18004617	DUSP2	-9.22101	9.40529e-20	6.17384e-12	-8.04468	0.87243	chr5	142514548	chr2	96808905	96811179
cg04789403	DUSP2	-9.22099	9.40725e-20	6.17513e-12	-4.93992	0.535726	chr15	80271218	chr2	96808905	96811179
cg03281588	DUSP2	-9.22091	9.4138e-20	6.17943e-12	-10.33	1.12028	chr18	74642490	chr2	96808905	96811179
cg19379103	CHCHD7	-9.22075	9.42644e-20	6.18772e-12	-7.10838	0.770911	chr1	54751576	chr8	57124245	57131357
cg01891323	DUSP2	-9.22075	9.42714e-20	6.18819e-12	-7.86969	0.853477	chr18	2857042	chr2	96808905	96811179
cg05202032	DUSP2	-9.22067	9.43313e-20	6.19212e-12	-7.05415	0.765036	chr17	424205	chr2	96808905	96811179
cg17716765	DUSP2	9.22064	9.436e-20	6.194e-12	8.15878	0.884839	chr15	29407853	chr2	96808905	96811179
cg22488891	CHCHD7	-9.22062	9.43753e-20	6.195e-12	-4.37138	0.474088	chr13	40762452	chr8	57124245	57131357
cg19149132	PIK3R1	9.22061	9.43854e-20	6.19566e-12	6.12673	0.664461	chr10	130854436	chr5	67511548	67597649
cg00343312	DUSP2	9.2206	9.43942e-20	6.19625e-12	8.24911	0.894639	chr7	84816338	chr2	96808905	96811179
cg14777939	DUSP2	-9.22054	9.44436e-20	6.19949e-12	-9.52576	1.0331	chr20	56267787	chr2	96808905	96811179
cg01591526	NCR1	9.22054	9.44439e-20	6.19951e-12	4.1107	0.44582	chr9	20373435	chr19	55417508	55427508
cg08518475	SLC11A2	-9.22053	9.44513e-20	6.2e-12	-7.15692	0.776194	chr1	24832616	chr12	51373184	51422349
cg04984324	CHST2	-9.2205	9.44759e-20	6.2016e-12	-9.46896	1.02695	chr22	32034495	chr3	142838173	142841800
cg23292549	DUSP2	-9.22046	9.45106e-20	6.20389e-12	-6.84998	0.742911	chr3	101422343	chr2	96808905	96811179
cg10529401	AHNAK	-9.22042	9.45434e-20	6.20604e-12	-6.69434	0.726035	chr1	53587046	chr11	62201016	62323707
cg25337674	DUSP2	-9.22038	9.45796e-20	6.20841e-12	-6.09552	0.661092	chr21	37852979	chr2	96808905	96811179
cg19254948	DUSP2	9.22032	9.46264e-20	6.21149e-12	13.1689	1.42825	chr1	27852156	chr2	96808905	96811179
cg23752651	DUSP2	-9.22026	9.46737e-20	6.21459e-12	-4.52445	0.490708	chr12	6442966	chr2	96808905	96811179
cg06128123	AHNAK	-9.22026	9.46756e-20	6.21472e-12	-7.04338	0.763902	chr6	21846231	chr11	62201016	62323707
cg10036612	DUSP2	-9.22019	9.47388e-20	6.21887e-12	-8.54913	0.927218	chr14	103410963	chr2	96808905	96811179
cg10647161	DUSP2	-9.22017	9.47524e-20	6.21976e-12	-10.3005	1.11717	chr1	228596464	chr2	96808905	96811179
cg00044245	DUSP2	9.22016	9.47588e-20	6.22018e-12	8.99837	0.975944	chr6	94128889	chr2	96808905	96811179
cg26506007	DUSP2	-9.22013	9.47876e-20	6.22207e-12	-8.31758	0.902111	chr17	41939449	chr2	96808905	96811179
cg22485810	AHNAK	9.22012	9.47916e-20	6.22233e-12	6.63477	0.719597	chr17	29248725	chr11	62201016	62323707
cg16065021	DUSP2	9.22012	9.47946e-20	6.22253e-12	4.79277	0.519817	chr12	127940654	chr2	96808905	96811179
cg17575365	PIK3R1	9.21974	9.51119e-20	6.24335e-12	4.69012	0.508704	chr7	90339136	chr5	67511548	67597649
cg19261633	CREM	-9.21974	9.51142e-20	6.24351e-12	-9.21963	0.999988	chr1	178345210	chr10	35415719	35501886
cg11921829	SIK1	-9.21973	9.51179e-20	6.24375e-12	-5.26672	0.571244	chr1	157746930	chr21	44834395	44847008
cg25408608	AHNAK	-9.21972	9.51316e-20	6.24465e-12	-6.12022	0.663819	chr20	25439801	chr11	62201016	62323707
cg20643833	SLC11A2	9.21962	9.5211e-20	6.24986e-12	8.55028	0.9274	chr10	13755042	chr12	51373184	51422349
cg07757487	AHNAK	-9.21962	9.52165e-20	6.25022e-12	-7.02506	0.761968	chr15	63680946	chr11	62201016	62323707
cg21610125	AHNAK	-9.21945	9.53546e-20	6.25929e-12	-6.59496	0.715331	chr20	50146088	chr11	62201016	62323707
cg09830203	CHST2	-9.21944	9.53658e-20	6.26002e-12	-10.7035	1.16097	chr19	8569300	chr3	142838173	142841800
cg11888977	NCR1	-9.2193	9.54837e-20	6.26776e-12	-11.7016	1.26925	chr2	175652745	chr19	55417508	55427508
cg16766139	TIPARP	-9.21928	9.55032e-20	6.26904e-12	-5.91123	0.641181	chr4	15810749	chr3	156391024	156424559
cg06053037	DUSP2	-9.21924	9.55339e-20	6.27106e-12	-8.47285	0.91904	chr6	38147694	chr2	96808905	96811179
cg10511726	AHNAK	-9.21922	9.55495e-20	6.27208e-12	-5.95175	0.645581	chr14	24813353	chr11	62201016	62323707
cg00576086	SIK1	9.21914	9.56175e-20	6.27655e-12	8.05626	0.873862	chr5	1269066	chr21	44834395	44847008
cg26159298	DUSP2	-9.21908	9.56714e-20	6.28008e-12	-4.20785	0.456428	chr14	77542814	chr2	96808905	96811179
cg13856833	DUSP2	-9.21906	9.56838e-20	6.2809e-12	-7.02142	0.76162	chr3	156506013	chr2	96808905	96811179
cg14860676	AHNAK	-9.21902	9.57174e-20	6.28311e-12	-6.17283	0.669575	chr20	48393157	chr11	62201016	62323707
cg11264428	NCR1	-9.21895	9.57783e-20	6.2871e-12	-7.06784	0.766664	chr5	169754279	chr19	55417508	55427508
cg27429480	CHST2	-9.21892	9.58085e-20	6.28908e-12	-8.71556	0.9454	chr16	70461992	chr3	142838173	142841800
cg27579854	SIK1	-9.21879	9.59123e-20	6.29589e-12	-8.5581	0.928332	chr17	80818992	chr21	44834395	44847008
cg08143975	AHNAK	-9.21869	9.59992e-20	6.3016e-12	-7.8936	0.85626	chr17	36596978	chr11	62201016	62323707
cg24382627	KLF6	9.21862	9.60623e-20	6.30574e-12	2.76533	0.299972	chr2	43424094	chr10	3818188	3827473
cg05733104	DUSP2	-9.21853	9.61358e-20	6.31057e-12	-6.59226	0.71511	chr3	9032419	chr2	96808905	96811179
cg20522726	AHNAK	-9.21841	9.624e-20	6.31741e-12	-6.94872	0.753787	chr4	3336511	chr11	62201016	62323707
cg08848903	DUSP2	-9.21832	9.63109e-20	6.32206e-12	-6.65878	0.722342	chr1	92352293	chr2	96808905	96811179
cg11583319	CHST2	-9.21829	9.63386e-20	6.32388e-12	-9.37795	1.01732	chr17	36880677	chr3	142838173	142841800
cg06844181	NCR1	-9.21827	9.63573e-20	6.32511e-12	-9.44436	1.02453	chr1	16718129	chr19	55417508	55427508
cg01340651	AHNAK	-9.21821	9.64084e-20	6.32846e-12	-5.93586	0.643928	chr2	219572853	chr11	62201016	62323707
cg07450210	AHNAK	-9.21812	9.64863e-20	6.33358e-12	-10.8844	1.18076	chr13	99880947	chr11	62201016	62323707
cg08939418	DUSP2	9.21805	9.65418e-20	6.33722e-12	6.67641	0.724276	chr7	23511443	chr2	96808905	96811179
cg14780068	AHNAK	-9.21802	9.65735e-20	6.3393e-12	-8.10135	0.87886	chr1	201751846	chr11	62201016	62323707
cg09624923	AHNAK	-9.21801	9.65817e-20	6.33984e-12	-6.80374	0.738093	chr10	33244211	chr11	62201016	62323707
cg15799450	AHNAK	-9.21779	9.67638e-20	6.35179e-12	-7.27455	0.789186	chr7	94210097	chr11	62201016	62323707
cg08890309	DUSP2	9.21772	9.68223e-20	6.35563e-12	15.4696	1.67824	chr9	107689793	chr2	96808905	96811179
cg27208925	DUSP2	9.21772	9.6823e-20	6.35568e-12	5.21926	0.56622	chr16	85937106	chr2	96808905	96811179
cg26026450	SIK1	-9.21765	9.68836e-20	6.35966e-12	-9.25092	1.00361	chr11	118756203	chr21	44834395	44847008
cg07729082	CCL3	-9.2176	9.6931e-20	6.36276e-12	-7.75683	0.841524	chr16	88686083	chr17	34415602	34417515
cg04209911	DUSP2	9.21756	9.69661e-20	6.36507e-12	14.1292	1.53285	chr1	177140145	chr2	96808905	96811179
cg01620165	CHST2	-9.21755	9.697e-20	6.36532e-12	-7.09382	0.769599	chr12	113530915	chr3	142838173	142841800
cg26033526	CHST2	9.21754	9.69788e-20	6.3659e-12	5.41349	0.587303	chr6	32819858	chr3	142838173	142841800
cg24377563	NCR1	-9.21754	9.69794e-20	6.36594e-12	-8.45826	0.917626	chr12	52969014	chr19	55417508	55427508
cg12122408	DUSP2	-9.2174	9.71e-20	6.37386e-12	-9.46477	1.02684	chr22	46924295	chr2	96808905	96811179
cg08084281	DUSP2	-9.21732	9.71701e-20	6.37846e-12	-7.34547	0.79692	chr14	71822096	chr2	96808905	96811179
cg11441704	KLF6	9.21708	9.73745e-20	6.39188e-12	3.80285	0.412588	chr21	45145759	chr10	3818188	3827473
cg19273826	AHNAK	-9.21694	9.74978e-20	6.39997e-12	-5.95025	0.645578	chr20	37491253	chr11	62201016	62323707
cg19504123	AHNAK	9.21694	9.74991e-20	6.40006e-12	7.45233	0.808547	chr17	27044881	chr11	62201016	62323707
cg17617843	DUSP2	-9.21692	9.75108e-20	6.40082e-12	-8.09726	0.878521	chr5	34043454	chr2	96808905	96811179
cg12816995	AHNAK	-9.21692	9.75138e-20	6.40102e-12	-4.97526	0.539796	chr18	76699288	chr11	62201016	62323707
cg21526106	DUSP2	-9.21692	9.75158e-20	6.40115e-12	-6.45263	0.700085	chr15	32392647	chr2	96808905	96811179
cg24743237	TNFAIP3	-9.21689	9.75425e-20	6.4029e-12	-4.68675	0.508496	chr2	242702932	chr6	138188351	138204449
cg27641136	DUSP2	9.21683	9.7591e-20	6.40609e-12	6.50663	0.705951	chr6	146920035	chr2	96808905	96811179
cg00211087	PIK3R1	9.21682	9.76015e-20	6.40678e-12	5.25087	0.569705	chr17	73805065	chr5	67511548	67597649
cg15389373	AHNAK	9.21677	9.76406e-20	6.40935e-12	5.09604	0.552909	chr13	101237465	chr11	62201016	62323707
cg09027879	KLF6	-9.21674	9.76723e-20	6.41143e-12	-2.69496	0.292398	chr1	25914071	chr10	3818188	3827473
cg17650305	AHNAK	9.2167	9.76993e-20	6.4132e-12	3.65584	0.396654	chr3	13001450	chr11	62201016	62323707
cg20809861	CCL3	-9.21666	9.77339e-20	6.41547e-12	-7.01102	0.76069	chr10	121452979	chr17	34415602	34417515
cg14695332	AHNAK	9.21665	9.77444e-20	6.41616e-12	5.52453	0.599408	chr1	226897499	chr11	62201016	62323707
cg11079933	DUSP2	-9.2166	9.77857e-20	6.41887e-12	-8.77116	0.951669	chr10	105626272	chr2	96808905	96811179
cg24702328	DUSP2	-9.21655	9.78334e-20	6.422e-12	-6.9104	0.749781	chr19	49929321	chr2	96808905	96811179
cg04602990	CCL3	-9.21646	9.79085e-20	6.42693e-12	-7.56102	0.820382	chr3	48557198	chr17	34415602	34417515
cg08196984	SLC11A2	9.21645	9.79219e-20	6.42781e-12	5.4516	0.591508	chr15	65135681	chr12	51373184	51422349
cg12811871	TIPARP	-9.21641	9.79552e-20	6.42999e-12	-4.08342	0.443059	chr4	2322078	chr3	156391024	156424559
cg22596282	CHCHD7	9.2164	9.79621e-20	6.43045e-12	5.78383	0.627559	chr2	128834864	chr8	57124245	57131357
cg14217431	AHNAK	-9.21636	9.79964e-20	6.4327e-12	-6.41405	0.695942	chr2	26801935	chr11	62201016	62323707
cg13359998	KLF6	-9.21633	9.80267e-20	6.43469e-12	-2.4927	0.270466	chr1	230241764	chr10	3818188	3827473
cg13787551	PIK3R1	-9.21632	9.80329e-20	6.4351e-12	-3.75896	0.407859	chr3	18933400	chr5	67511548	67597649
cg09799980	CHST2	-9.21631	9.80442e-20	6.43584e-12	-7.92681	0.860086	chr12	4398618	chr3	142838173	142841800
cg04871139	AHNAK	9.21628	9.80648e-20	6.43719e-12	7.9218	0.859545	chr2	69787473	chr11	62201016	62323707
cg03832206	SIK1	-9.21627	9.80753e-20	6.43788e-12	-10.2825	1.11569	chr3	101715944	chr21	44834395	44847008
cg11251470	SIK1	9.21626	9.80873e-20	6.43867e-12	9.20337	0.998602	chr7	30008931	chr21	44834395	44847008
cg25174728	DUSP2	-9.21618	9.81571e-20	6.44325e-12	-9.34776	1.01428	chr14	66952032	chr2	96808905	96811179
cg25789720	KLF6	-9.21613	9.81922e-20	6.44556e-12	-3.18732	0.345842	chr12	4555262	chr10	3818188	3827473
cg08964513	KLF6	-9.21611	9.82095e-20	6.44669e-12	-2.9132	0.316099	chr19	4566759	chr10	3818188	3827473
cg16698586	AHNAK	-9.2161	9.82251e-20	6.44771e-12	-4.98948	0.541387	chr9	107733068	chr11	62201016	62323707
cg20460771	CHCHD7	9.21608	9.82414e-20	6.44879e-12	4.66841	0.506551	chr1	28521540	chr8	57124245	57131357
cg25700533	KLF6	9.21607	9.8249e-20	6.44928e-12	2.07398	0.225039	chr15	41062088	chr10	3818188	3827473
cg08500172	AHNAK	-9.21605	9.82649e-20	6.45033e-12	-7.74941	0.84086	chr8	127908827	chr11	62201016	62323707
cg04924511	PIK3R1	9.216	9.83124e-20	6.45344e-12	2.95929	0.321104	chr3	10334731	chr5	67511548	67597649
cg03732295	AHNAK	9.2159	9.83972e-20	6.45901e-12	4.70512	0.510544	chr8	57906837	chr11	62201016	62323707
cg13470291	DUSP2	-9.21586	9.84277e-20	6.46101e-12	-9.58815	1.0404	chr10	129806368	chr2	96808905	96811179
cg05460226	AHNAK	9.21586	9.84313e-20	6.46125e-12	3.28444	0.356389	chr17	8804279	chr11	62201016	62323707
cg01910182	DUSP2	9.21576	9.85216e-20	6.46718e-12	5.62744	0.610632	chr7	102061627	chr2	96808905	96811179
cg22732126	CHST2	-9.21567	9.85981e-20	6.4722e-12	-9.24991	1.00372	chr4	4993033	chr3	142838173	142841800
cg11373428	TNFAIP3	-9.2156	9.86564e-20	6.47603e-12	-5.20506	0.564809	chr2	28496822	chr6	138188351	138204449
cg04114389	NCR1	-9.21557	9.86839e-20	6.47783e-12	-4.82738	0.523828	chr1	229171235	chr19	55417508	55427508
cg11060073	AHNAK	-9.21538	9.88452e-20	6.48842e-12	-7.96324	0.864124	chr1	26513944	chr11	62201016	62323707
cg03662644	DUSP2	-9.21535	9.88714e-20	6.49014e-12	-9.62864	1.04485	chr22	37962746	chr2	96808905	96811179
cg12411965	CHST2	-9.21535	9.88786e-20	6.49061e-12	-13.5392	1.4692	chr2	99177133	chr3	142838173	142841800
cg26245420	AHNAK	9.21531	9.89123e-20	6.49282e-12	6.32845	0.686733	chr22	37696724	chr11	62201016	62323707
cg06957296	DUSP2	-9.2153	9.89184e-20	6.49323e-12	-9.11337	0.988939	chr5	132590149	chr2	96808905	96811179
cg16389358	SIK1	-9.21518	9.90252e-20	6.50023e-12	-6.02752	0.654086	chr4	100440300	chr21	44834395	44847008
cg23222057	KLF6	-9.21517	9.90308e-20	6.5006e-12	-2.65122	0.287702	chr3	59798132	chr10	3818188	3827473
cg26812214	CCL3	-9.21515	9.90476e-20	6.5017e-12	-5.25936	0.57073	chr1	120453420	chr17	34415602	34417515
cg17282004	DUSP2	9.21506	9.91283e-20	6.507e-12	10.3188	1.11977	chr11	47615333	chr2	96808905	96811179
cg16204830	AHNAK	-9.21504	9.9148e-20	6.50829e-12	-6.5516	0.710968	chr16	66223850	chr11	62201016	62323707
cg00207893	AHNAK	-9.215	9.91781e-20	6.51027e-12	-6.6979	0.726847	chr17	74015638	chr11	62201016	62323707
cg01874525	CCL3	-9.21498	9.91945e-20	6.51135e-12	-8.9381	0.969952	chr7	194295	chr17	34415602	34417515
cg15758525	CHCHD7	9.2148	9.93531e-20	6.52176e-12	4.50176	0.488535	chr7	139952594	chr8	57124245	57131357
cg05323324	NCR1	-9.21471	9.94327e-20	6.52698e-12	-6.13857	0.66617	chr3	194120023	chr19	55417508	55427508
cg02665929	AHNAK	-9.2146	9.95291e-20	6.53331e-12	-4.94451	0.536595	chr1	151821328	chr11	62201016	62323707
cg02328601	NCR1	-9.21447	9.96458e-20	6.54097e-12	-6.87847	0.746486	chr11	129908164	chr19	55417508	55427508
cg06871008	KLF6	-9.21443	9.96813e-20	6.5433e-12	-3.79711	0.412083	chr12	2562241	chr10	3818188	3827473
cg01372366	CHCHD7	9.21442	9.96873e-20	6.5437e-12	5.30564	0.575798	chr11	48041783	chr8	57124245	57131357
cg02835756	AHNAK	-9.21442	9.96947e-20	6.54418e-12	-5.22308	0.566838	chr6	41442369	chr11	62201016	62323707
cg18403548	NCR1	-9.21441	9.96961e-20	6.54427e-12	-10.5818	1.14839	chr4	2820786	chr19	55417508	55427508
cg19759093	DUSP2	-9.21428	9.98126e-20	6.55192e-12	-8.08011	0.876911	chr21	40410304	chr2	96808905	96811179
cg23604791	NCR1	-9.21422	9.98672e-20	6.55551e-12	-9.02871	0.979867	chrX	9640341	chr19	55417508	55427508
cg24577711	KLF6	-9.21414	9.99351e-20	6.55996e-12	-2.71757	0.294935	chr3	28882435	chr10	3818188	3827473
cg06167314	NCR1	-9.21408	9.99914e-20	6.56366e-12	-7.67764	0.833251	chr17	3698335	chr19	55417508	55427508
cg04926252	PIK3R1	9.21408	9.99935e-20	6.5638e-12	4.98917	0.541473	chr6	157982401	chr5	67511548	67597649
cg24934906	SIK1	-9.21408	9.99937e-20	6.56381e-12	-8.09334	0.878367	chr6	6393421	chr21	44834395	44847008
cg16745604	CHST2	-9.21404	1.00026e-19	6.56592e-12	-6.89169	0.747955	chr2	202047459	chr3	142838173	142841800
cg00377681	KLF6	-9.21402	1.00047e-19	6.56728e-12	-3.1607	0.343031	chr6	37102603	chr10	3818188	3827473
cg10374424	DUSP2	-9.21395	1.00109e-19	6.57138e-12	-8.18243	0.888049	chr5	156896196	chr2	96808905	96811179
cg21964798	SIK1	-9.21387	1.00174e-19	6.57566e-12	-9.96505	1.08153	chr5	1503259	chr21	44834395	44847008
cg04586073	KLF6	-9.2138	1.00237e-19	6.57977e-12	-3.43611	0.372931	chr20	36848127	chr10	3818188	3827473
cg27111050	KLF6	-9.21363	1.00391e-19	6.58989e-12	-2.36067	0.256215	chr2	139260866	chr10	3818188	3827473
cg16842449	AHNAK	9.2136	1.00412e-19	6.59125e-12	4.6587	0.505633	chr1	31233894	chr11	62201016	62323707
cg12802677	AHNAK	-9.21359	1.0042e-19	6.59179e-12	-4.89707	0.531505	chr15	77288844	chr11	62201016	62323707
cg02511590	CHST2	-9.21353	1.00475e-19	6.59542e-12	-9.27611	1.00679	chr5	139511070	chr3	142838173	142841800
cg02882130	TNFAIP3	9.21349	1.0051e-19	6.59767e-12	6.86436	0.745034	chr11	2468446	chr6	138188351	138204449
cg25920520	CHST2	-9.21338	1.00615e-19	6.60457e-12	-6.07028	0.658856	chr17	42147463	chr3	142838173	142841800
cg12258042	AHNAK	9.21333	1.00656e-19	6.60731e-12	4.44041	0.481955	chr8	4852036	chr11	62201016	62323707
cg07734161	DUSP2	9.21331	1.0067e-19	6.60822e-12	13.7752	1.49514	chr16	1593557	chr2	96808905	96811179
cg06214853	CHST2	-9.2133	1.00682e-19	6.60897e-12	-7.20833	0.782383	chr1	145077772	chr3	142838173	142841800
cg01011757	CCL3	-9.21323	1.00745e-19	6.61313e-12	-8.42817	0.91479	chr2	233416425	chr17	34415602	34417515
cg23545392	CHST2	-9.21317	1.00793e-19	6.6163e-12	-7.00625	0.76046	chr9	132107221	chr3	142838173	142841800
cg14813670	NCR1	9.21317	1.00799e-19	6.61664e-12	8.91513	0.967651	chr13	99088703	chr19	55417508	55427508
cg05323251	CHST2	9.21316	1.00809e-19	6.61731e-12	11.6829	1.26807	chr19	10449942	chr3	142838173	142841800
cg27662477	CHST2	-9.21315	1.00813e-19	6.61761e-12	-6.7224	0.729653	chr20	48947379	chr3	142838173	142841800
cg12451280	AHNAK	-9.21306	1.00892e-19	6.6228e-12	-7.11773	0.772569	chr10	48334337	chr11	62201016	62323707
cg07646791	DUSP2	9.21298	1.00962e-19	6.62738e-12	6.13381	0.665779	chr6	166667648	chr2	96808905	96811179
cg03747894	AHNAK	-9.21296	1.00988e-19	6.62911e-12	-7.18672	0.780067	chr1	65941185	chr11	62201016	62323707
cg06400095	DUSP2	-9.21286	1.01075e-19	6.63478e-12	-9.15851	0.994101	chr7	150951633	chr2	96808905	96811179
cg10729019	AHNAK	-9.2128	1.01127e-19	6.63821e-12	-6.39422	0.694059	chr20	19389661	chr11	62201016	62323707
cg02057211	DUSP2	-9.21278	1.01147e-19	6.63954e-12	-4.47086	0.485289	chr3	31803876	chr2	96808905	96811179
cg11195337	CHCHD7	-9.21274	1.01178e-19	6.64158e-12	-5.38269	0.584266	chr1	154302369	chr8	57124245	57131357
cg19695597	DUSP2	9.21272	1.01202e-19	6.64315e-12	3.4471	0.374167	chr14	62036992	chr2	96808905	96811179
cg22492709	AHNAK	9.21262	1.01291e-19	6.64899e-12	6.61249	0.717765	chr6	109245383	chr11	62201016	62323707
cg16362955	AHNAK	9.21257	1.01332e-19	6.65164e-12	4.80676	0.521761	chr16	57050428	chr11	62201016	62323707
cg26510778	CCL3	9.21251	1.01387e-19	6.65525e-12	7.44617	0.808268	chr12	124416341	chr17	34415602	34417515
cg17725019	AHNAK	9.21248	1.01409e-19	6.65672e-12	5.91581	0.642152	chr22	31677931	chr11	62201016	62323707
cg22871707	SIK1	-9.21247	1.01425e-19	6.65777e-12	-8.34832	0.906198	chr11	126297193	chr21	44834395	44847008
cg07021509	SIK1	-9.21241	1.01476e-19	6.66112e-12	-7.49038	0.813075	chr8	61892203	chr21	44834395	44847008
cg15953602	DUSP2	9.21226	1.01615e-19	6.67021e-12	7.89589	0.857108	chr8	75896720	chr2	96808905	96811179
cg10240150	AX748345	-9.21219	1.01673e-19	6.67406e-12	-5.16787	0.560981	chr2	204570067	chr17	4385261	4389648
cg07153995	KLF6	-9.21217	1.01692e-19	6.6753e-12	-3.05895	0.332056	chr5	171875680	chr10	3818188	3827473
cg01027941	NCR1	9.21217	1.01695e-19	6.67551e-12	8.2201	0.892309	chr3	56951598	chr19	55417508	55427508
cg02810650	AHNAK	-9.21215	1.01711e-19	6.67655e-12	-8.23831	0.894287	chr1	151107362	chr11	62201016	62323707
cg02057391	DUSP2	9.2119	1.01931e-19	6.69098e-12	4.86419	0.528033	chr13	38443783	chr2	96808905	96811179
cg18426551	DUSP2	9.21182	1.02006e-19	6.69588e-12	9.16995	0.995455	chr17	42147617	chr2	96808905	96811179
cg19865770	AHNAK	-9.21174	1.02082e-19	6.70086e-12	-6.9022	0.749283	chr1	221510889	chr11	62201016	62323707
cg10509784	KLF6	-9.21165	1.02162e-19	6.70616e-12	-3.13083	0.339878	chr15	70011565	chr10	3818188	3827473
cg12781397	AX748345	-9.21161	1.02193e-19	6.70818e-12	-5.04601	0.547788	chr13	40353985	chr17	4385261	4389648
cg08806632	SIK1	-9.21158	1.02221e-19	6.71005e-12	-10.0242	1.08822	chr19	13214412	chr21	44834395	44847008
cg16075393	AHNAK	-9.21157	1.0223e-19	6.71062e-12	-6.42408	0.697393	chr14	35829997	chr11	62201016	62323707
cg17929130	AHNAK	9.21156	1.02244e-19	6.71152e-12	5.21028	0.565624	chr20	62435354	chr11	62201016	62323707
cg16786111	TNFAIP3	-9.2115	1.02292e-19	6.71468e-12	-8.11374	0.880827	chr3	12956637	chr6	138188351	138204449
cg11265237	DUSP2	-9.21146	1.02333e-19	6.71738e-12	-5.71431	0.620348	chr20	42409992	chr2	96808905	96811179
cg08767938	DUSP2	9.21136	1.02422e-19	6.72323e-12	4.42302	0.480171	chr7	25989524	chr2	96808905	96811179
cg19716238	DUSP2	9.21133	1.02448e-19	6.72491e-12	5.49377	0.596414	chr6	54711378	chr2	96808905	96811179
cg00842359	KLF6	-9.21132	1.02461e-19	6.72577e-12	-3.37796	0.366719	chr11	10686144	chr10	3818188	3827473
cg04093208	AHNAK	-9.21131	1.02471e-19	6.72641e-12	-7.30887	0.793467	chr13	39891557	chr11	62201016	62323707
cg17379121	AHNAK	-9.2113	1.02474e-19	6.72665e-12	-7.41784	0.805298	chr2	213680488	chr11	62201016	62323707
cg21833714	KLF6	-9.21126	1.02515e-19	6.72934e-12	-2.89462	0.314248	chr12	68222105	chr10	3818188	3827473
cg06062374	SIK1	-9.21123	1.02543e-19	6.73113e-12	-11.8293	1.28423	chr8	22573759	chr21	44834395	44847008
cg14559650	CHST2	-9.2112	1.02569e-19	6.73286e-12	-8.00789	0.869365	chr1	230296950	chr3	142838173	142841800
cg22923409	DUSP2	9.21116	1.02598e-19	6.73477e-12	9.50188	1.03156	chr10	13749245	chr2	96808905	96811179
cg04114389	CHCHD7	9.21112	1.02635e-19	6.73716e-12	3.55162	0.38558	chr1	229171235	chr8	57124245	57131357
cg08440987	TIPARP	9.21109	1.02664e-19	6.73906e-12	5.4701	0.59386	chr11	128479784	chr3	156391024	156424559
cg19692701	CHST2	-9.21097	1.02776e-19	6.74645e-12	-8.69437	0.943915	chr22	26838527	chr3	142838173	142841800
cg05024864	AHNAK	-9.21097	1.02777e-19	6.74654e-12	-6.72823	0.730459	chr22	42830856	chr11	62201016	62323707
cg22714182	DUSP2	9.21094	1.028e-19	6.74799e-12	5.24908	0.569874	chr12	15716821	chr2	96808905	96811179
cg16801708	CHST2	9.21084	1.02896e-19	6.75432e-12	7.74065	0.840386	chr5	64110063	chr3	142838173	142841800
cg11209447	AHNAK	-9.21082	1.02911e-19	6.7553e-12	-6.38263	0.692949	chr12	6484521	chr11	62201016	62323707
cg05429873	CHST2	-9.21081	1.02916e-19	6.7556e-12	-8.37433	0.909184	chr7	150481457	chr3	142838173	142841800
cg00673084	AHNAK	-9.21075	1.02973e-19	6.75936e-12	-7.00381	0.760395	chr2	27503813	chr11	62201016	62323707
cg17760295	KLF6	9.21074	1.02984e-19	6.7601e-12	2.43584	0.264457	chr6	131571563	chr10	3818188	3827473
cg05512425	SIK1	9.21069	1.03027e-19	6.76289e-12	6.83757	0.742351	chr22	36777909	chr21	44834395	44847008
cg07889938	AHNAK	9.21062	1.03093e-19	6.76724e-12	4.93716	0.536029	chr4	87855377	chr11	62201016	62323707
cg05312163	PIK3R1	9.2106	1.03107e-19	6.76817e-12	3.38713	0.367742	chr15	68374619	chr5	67511548	67597649
cg06234781	SIK1	-9.2106	1.03107e-19	6.76818e-12	-5.6152	0.609645	chr16	3854566	chr21	44834395	44847008
cg08916477	DUSP2	9.21051	1.0319e-19	6.77359e-12	7.77757	0.844423	chr16	30391350	chr2	96808905	96811179
cg22503783	DUSP2	9.21042	1.03276e-19	6.77928e-12	6.59752	0.716311	chr9	130768215	chr2	96808905	96811179
cg15343463	CCL3	-9.21033	1.03357e-19	6.78459e-12	-8.82291	0.957937	chr2	166634454	chr17	34415602	34417515
cg00146437	AHNAK	-9.21022	1.03456e-19	6.79106e-12	-6.30526	0.684594	chr1	209529869	chr11	62201016	62323707
cg15362619	AHNAK	9.21022	1.03457e-19	6.79117e-12	4.31596	0.468605	chr2	197036886	chr11	62201016	62323707
cg00810292	SIK1	9.2102	1.03472e-19	6.79214e-12	3.81933	0.414685	chr13	75900518	chr21	44834395	44847008
cg15008486	DUSP2	9.21017	1.03505e-19	6.79427e-12	7.63132	0.828576	chr1	236629547	chr2	96808905	96811179
cg02327997	AHNAK	9.21015	1.03519e-19	6.79521e-12	5.12157	0.556079	chr10	128077318	chr11	62201016	62323707
cg00297147	AHNAK	-9.2101	1.03567e-19	6.79838e-12	-8.05174	0.87423	chr4	9851470	chr11	62201016	62323707
cg02229211	SIK1	-9.21009	1.03575e-19	6.79887e-12	-7.39124	0.802516	chr3	71954894	chr21	44834395	44847008
cg17117035	DUSP2	9.21009	1.03575e-19	6.79891e-12	7.18624	0.780257	chr6	17589897	chr2	96808905	96811179
cg11346124	DUSP2	9.21004	1.03622e-19	6.80196e-12	7.09001	0.769813	chr6	150614809	chr2	96808905	96811179
cg13448978	NCR1	-9.20999	1.03663e-19	6.80467e-12	-5.76904	0.626389	chr1	27961796	chr19	55417508	55427508
cg08728735	NCR1	-9.20997	1.03688e-19	6.80632e-12	-8.23515	0.894156	chr20	62333275	chr19	55417508	55427508
cg16748661	CCL3	-9.20994	1.03715e-19	6.8081e-12	-7.1989	0.781645	chr5	148224214	chr17	34415602	34417515
cg25749724	AHNAK	-9.20981	1.03834e-19	6.81593e-12	-7.56979	0.821927	chr4	80246722	chr11	62201016	62323707
cg23656969	SIK1	-9.20977	1.03872e-19	6.81836e-12	-8.85277	0.961237	chr11	48066198	chr21	44834395	44847008
cg26444411	CREM	-9.20972	1.03918e-19	6.82143e-12	-8.1858	0.888822	chr3	47469671	chr10	35415719	35501886
cg19746681	KLF6	-9.20971	1.03921e-19	6.82161e-12	-3.07052	0.333401	chr15	38351134	chr10	3818188	3827473
cg13869401	DUSP2	9.20962	1.0401e-19	6.82743e-12	12.3522	1.34123	chr5	54179537	chr2	96808905	96811179
cg06961439	AHNAK	9.20957	1.04055e-19	6.83037e-12	3.79794	0.41239	chr7	149570036	chr11	62201016	62323707
cg12441919	DUSP2	-9.2095	1.04121e-19	6.83473e-12	-7.87153	0.854719	chr1	44483099	chr2	96808905	96811179
cg05964640	AHNAK	-9.20938	1.04224e-19	6.84146e-12	-10.0387	1.09005	chr16	84390897	chr11	62201016	62323707
cg15069471	NCR1	9.20938	1.0423e-19	6.84189e-12	6.07006	0.659118	chr11	3880668	chr19	55417508	55427508
cg23244910	DUSP2	9.20932	1.04286e-19	6.84554e-12	6.35151	0.689683	chr6	106434169	chr2	96808905	96811179
cg03345145	CCL3	-9.20928	1.04323e-19	6.84802e-12	-8.53785	0.927093	chr18	47341300	chr17	34415602	34417515
cg22097677	AHNAK	-9.2092	1.04394e-19	6.85266e-12	-7.69272	0.83533	chr21	47118484	chr11	62201016	62323707
cg26270261	KLF6	-9.20915	1.0444e-19	6.85569e-12	-3.41722	0.371068	chr12	53200845	chr10	3818188	3827473
cg06169108	AHNAK	-9.20904	1.04545e-19	6.86257e-12	-5.99692	0.6512	chr1	157112687	chr11	62201016	62323707
cg12230979	AHNAK	-9.20898	1.04595e-19	6.86587e-12	-6.1196	0.664525	chr1	192446240	chr11	62201016	62323707
cg05587400	NCR1	9.20896	1.04612e-19	6.86699e-12	6.39738	0.69469	chr10	5817943	chr19	55417508	55427508
cg19783560	DUSP2	-9.20885	1.04716e-19	6.87382e-12	-8.39609	0.911741	chr15	65655740	chr2	96808905	96811179
cg06780383	TIPARP	-9.20867	1.04887e-19	6.88499e-12	-5.5568	0.603431	chr14	91990464	chr3	156391024	156424559
cg12236880	AHNAK	-9.20866	1.04895e-19	6.88555e-12	-7.09314	0.770269	chr15	68564635	chr11	62201016	62323707
cg16924248	TNFAIP3	-9.20863	1.04922e-19	6.8873e-12	-4.85472	0.527193	chr17	55678838	chr6	138188351	138204449
cg22253945	AHNAK	-9.20851	1.05029e-19	6.89435e-12	-6.84834	0.743696	chr2	105858489	chr11	62201016	62323707
cg07728865	CHCHD7	-9.20848	1.05055e-19	6.89604e-12	-5.04429	0.547788	chr2	242787716	chr8	57124245	57131357
cg05437055	DUSP2	-9.20842	1.05112e-19	6.89981e-12	-7.14947	0.776405	chr7	44195590	chr2	96808905	96811179
cg01769514	AHNAK	-9.20841	1.05125e-19	6.90063e-12	-6.59164	0.715828	chr7	44181351	chr11	62201016	62323707
cg09523372	DUSP2	-9.2084	1.05131e-19	6.90103e-12	-9.25332	1.00488	chr11	76913537	chr2	96808905	96811179
cg15380772	DUSP2	-9.20832	1.05206e-19	6.90593e-12	-7.53907	0.818723	chr5	131775484	chr2	96808905	96811179
cg11482105	AHNAK	-9.20816	1.05353e-19	6.9156e-12	-6.57024	0.713523	chr1	56241150	chr11	62201016	62323707
cg11856917	KLF6	-9.20814	1.0537e-19	6.91671e-12	-3.25622	0.353624	chr5	159632639	chr10	3818188	3827473
cg12211095	DUSP2	-9.20806	1.05453e-19	6.92219e-12	-8.37216	0.909221	chr12	94676708	chr2	96808905	96811179
cg05710777	TPPP3	-9.20798	1.05525e-19	6.9269e-12	-5.26885	0.572205	chr2	65089821	chr16	67423712	67427438
cg08119046	CHST2	9.20791	1.05585e-19	6.93086e-12	9.15325	0.994063	chr6	14543106	chr3	142838173	142841800
cg00973622	DUSP2	9.20783	1.05663e-19	6.93594e-12	6.48907	0.704734	chr8	81949124	chr2	96808905	96811179
cg12263426	DUSP2	9.20774	1.05747e-19	6.94147e-12	9.3449	1.0149	chr1	201915817	chr2	96808905	96811179
cg24091474	CHST2	-9.2077	1.05781e-19	6.94372e-12	-6.86069	0.745103	chr19	36399185	chr3	142838173	142841800
cg03639919	DUSP2	-9.20766	1.05818e-19	6.94616e-12	-8.17047	0.887355	chr7	44191311	chr2	96808905	96811179
cg01936718	DUSP2	-9.20766	1.05822e-19	6.94641e-12	-7.89427	0.857359	chr10	4144300	chr2	96808905	96811179
cg02693688	NCR1	-9.20764	1.05836e-19	6.94733e-12	-10.5209	1.14262	chr1	3818083	chr19	55417508	55427508
cg02771343	AHNAK	9.2076	1.05876e-19	6.94994e-12	5.78533	0.628322	chr2	8374943	chr11	62201016	62323707
cg18044383	AHNAK	9.2076	1.05881e-19	6.95029e-12	4.47064	0.485538	chr18	59001158	chr11	62201016	62323707
cg06143389	AHNAK	-9.20739	1.0607e-19	6.9627e-12	-8.31702	0.903298	chr15	68862508	chr11	62201016	62323707
cg09024892	AHNAK	-9.2073	1.06158e-19	6.96848e-12	-9.91556	1.07692	chr4	101022391	chr11	62201016	62323707
cg21204620	AHNAK	-9.20726	1.06195e-19	6.9709e-12	-5.63755	0.612294	chr15	77281418	chr11	62201016	62323707
cg21301505	TIPARP	-9.20722	1.06236e-19	6.97355e-12	-3.66279	0.397817	chr1	159796629	chr3	156391024	156424559
cg17214050	CCL3	9.20712	1.06326e-19	6.9795e-12	7.14517	0.776049	chr2	128398072	chr17	34415602	34417515
cg19093295	DUSP2	-9.20711	1.06333e-19	6.97994e-12	-6.62984	0.720078	chr11	45715517	chr2	96808905	96811179
cg11381539	DUSP2	9.20708	1.06363e-19	6.9819e-12	8.60877	0.935016	chr7	71801535	chr2	96808905	96811179
cg23503317	KLF6	-9.207	1.06444e-19	6.98719e-12	-3.75134	0.407444	chr1	61062884	chr10	3818188	3827473
cg02098875	KLF6	-9.20697	1.06472e-19	6.98904e-12	-3.00402	0.326277	chr3	126287725	chr10	3818188	3827473
cg11220402	AHNAK	-9.20696	1.06479e-19	6.98949e-12	-5.5579	0.603663	chr7	28651958	chr11	62201016	62323707
cg13782346	AHNAK	-9.20694	1.06494e-19	6.9905e-12	-5.24467	0.569643	chr1	228901387	chr11	62201016	62323707
cg25130912	DUSP2	-9.20693	1.06508e-19	6.99141e-12	-8.06205	0.87565	chr1	201982886	chr2	96808905	96811179
cg14870461	NCR1	-9.20689	1.0654e-19	6.99354e-12	-9.0801	0.986228	chr3	69062103	chr19	55417508	55427508
cg02534072	AHNAK	-9.20689	1.06547e-19	6.99398e-12	-5.07479	0.551195	chr2	102662506	chr11	62201016	62323707
cg12091975	AHNAK	-9.20681	1.06619e-19	6.99873e-12	-7.62487	0.828178	chr7	141972160	chr11	62201016	62323707
cg07033669	AHNAK	-9.20678	1.06647e-19	7.00054e-12	-4.40079	0.477995	chr13	46913287	chr11	62201016	62323707
cg06194950	CHCHD7	-9.2067	1.06724e-19	7.00558e-12	-4.16525	0.452415	chr16	27244433	chr8	57124245	57131357
cg10258105	CHCHD7	-9.20668	1.06743e-19	7.00685e-12	-5.51724	0.599265	chr17	1775344	chr8	57124245	57131357
cg10068330	AX748345	9.20662	1.06797e-19	7.01038e-12	5.95982	0.647341	chr2	152622650	chr17	4385261	4389648
cg25377510	CHST2	-9.20655	1.06861e-19	7.01462e-12	-7.82979	0.850458	chr2	113298996	chr3	142838173	142841800
cg05157516	AHNAK	9.20653	1.06879e-19	7.01579e-12	6.5394	0.7103	chr5	175085577	chr11	62201016	62323707
cg13471712	PIK3R1	9.20639	1.07013e-19	7.02459e-12	4.0072	0.435263	chr11	45952237	chr5	67511548	67597649
cg05374531	CREM	-9.20627	1.07125e-19	7.03192e-12	-8.07077	0.87666	chr7	132114646	chr10	35415719	35501886
cg16362955	CHCHD7	-9.20626	1.07136e-19	7.03261e-12	-4.62162	0.502008	chr16	57050428	chr8	57124245	57131357
cg07191594	DUSP2	9.20624	1.07155e-19	7.03388e-12	7.34952	0.798319	chr20	44650220	chr2	96808905	96811179
cg00581422	AHNAK	9.20624	1.07157e-19	7.03401e-12	7.49638	0.814271	chr3	127794831	chr11	62201016	62323707
cg11135202	DUSP2	9.2062	1.0719e-19	7.03621e-12	11.5147	1.25075	chr6	91176262	chr2	96808905	96811179
cg02345089	AHNAK	-9.20617	1.07221e-19	7.03823e-12	-5.82078	0.632269	chr2	16688253	chr11	62201016	62323707
cg22707446	KLF6	-9.20604	1.07345e-19	7.04638e-12	-3.37505	0.366612	chr2	43081481	chr10	3818188	3827473
cg08239161	KLF6	9.20597	1.07412e-19	7.05074e-12	2.11745	0.230008	chr15	100017285	chr10	3818188	3827473
cg03001176	AHNAK	-9.20597	1.07416e-19	7.05103e-12	-7.89669	0.85778	chr1	110734136	chr11	62201016	62323707
cg08243468	DUSP2	-9.20585	1.07529e-19	7.05842e-12	-8.11145	0.881119	chr3	140956631	chr2	96808905	96811179
cg20785260	SIK1	-9.20582	1.0755e-19	7.05983e-12	-8.52939	0.926521	chr17	46217530	chr21	44834395	44847008
cg22092811	DUSP2	9.20579	1.07578e-19	7.06167e-12	4.93122	0.535665	chr3	99595145	chr2	96808905	96811179
cg11422964	SIK1	-9.20576	1.07609e-19	7.06368e-12	-11.2922	1.22664	chr16	4802786	chr21	44834395	44847008
cg20333014	DUSP2	-9.20566	1.07709e-19	7.07027e-12	-7.96825	0.865581	chr11	67442126	chr2	96808905	96811179
cg04951476	DUSP2	-9.20559	1.07777e-19	7.07473e-12	-7.70861	0.837384	chr6	3848243	chr2	96808905	96811179
cg09530108	AHNAK	-9.20558	1.07786e-19	7.07528e-12	-6.26471	0.680534	chr2	36586710	chr11	62201016	62323707
cg10588355	NCR1	-9.20551	1.07846e-19	7.07924e-12	-9.07898	0.986255	chr14	24798373	chr19	55417508	55427508
cg14357906	NCR1	9.20551	1.07853e-19	7.07971e-12	7.16638	0.778489	chr2	68878598	chr19	55417508	55427508
cg08969220	DUSP2	-9.20546	1.07893e-19	7.08232e-12	-5.26998	0.572484	chr17	45791851	chr2	96808905	96811179
cg23726748	SIK1	-9.20535	1.07999e-19	7.08932e-12	-8.78736	0.954592	chr9	124061310	chr21	44834395	44847008
cg15373592	SIK1	-9.20529	1.08057e-19	7.0931e-12	-6.3793	0.693004	chr6	56405167	chr21	44834395	44847008
cg05080979	DUSP2	9.20525	1.08094e-19	7.09556e-12	6.09362	0.661972	chr12	107766282	chr2	96808905	96811179
cg05306395	AHNAK	9.20515	1.08197e-19	7.10228e-12	9.59782	1.04266	chr1	113216829	chr11	62201016	62323707
cg00720785	DUSP2	-9.20512	1.08225e-19	7.10411e-12	-9.11092	0.989767	chr10	88426944	chr2	96808905	96811179
cg08811117	DUSP2	-9.20497	1.08361e-19	7.11304e-12	-7.52176	0.817141	chr5	79050913	chr2	96808905	96811179
cg10113908	PIK3R1	-9.20496	1.08373e-19	7.11387e-12	-4.2979	0.466911	chr3	69249718	chr5	67511548	67597649
cg15846482	CHST2	-9.20472	1.086e-19	7.12877e-12	-7.55253	0.820506	chr11	18610557	chr3	142838173	142841800
cg16148346	PIK3R1	9.20469	1.0863e-19	7.1307e-12	4.63594	0.50365	chr11	58826475	chr5	67511548	67597649
cg19604703	DUSP2	-9.20465	1.08675e-19	7.13365e-12	-3.97695	0.432059	chr4	16261642	chr2	96808905	96811179
cg04324917	SERTAD2	-9.20447	1.08843e-19	7.14468e-12	-5.20676	0.565677	chr16	87734877	chr2	64858755	64978139
cg09134707	DUSP2	-9.20439	1.08915e-19	7.14945e-12	-8.39225	0.911766	chr11	76410527	chr2	96808905	96811179
cg04575202	AHNAK	9.20437	1.08937e-19	7.15086e-12	3.6375	0.395192	chr2	9235972	chr11	62201016	62323707
cg00213487	KLF6	9.20436	1.08947e-19	7.15151e-12	3.26034	0.354216	chr15	75341903	chr10	3818188	3827473
cg02028114	SIK1	-9.2043	1.09003e-19	7.15519e-12	-6.92739	0.752625	chr5	112383621	chr21	44834395	44847008
cg08312765	CCL3	-9.20428	1.09028e-19	7.15683e-12	-7.96178	0.865009	chr12	68814447	chr17	34415602	34417515
cg23518762	CCL3	9.20426	1.09043e-19	7.15784e-12	6.94863	0.754936	chr5	138860810	chr17	34415602	34417515
cg22976567	CRIP1	-9.20422	1.09082e-19	7.16035e-12	-6.60034	0.717099	chr1	156074182	chr14	105952654	105955284	Papuan ancestry, Smoking, Cancer treatment: chest-RT, FCER2 protein levels (SeqId = 3291-30), Incident Lung Cancer, Incident Ischemic Heart Disease, Incident Type 2 Diabetes, Incident COPD, Prevalent Type 2 Diabetes (Self-report), C-reactive protein (CRP) levels
cg22706130	DUSP2	-9.20414	1.09161e-19	7.16555e-12	-9.14887	0.993996	chr4	76624378	chr2	96808905	96811179
cg25882544	KLF6	9.20406	1.09237e-19	7.17055e-12	3.15427	0.342704	chr17	17795339	chr10	3818188	3827473
cg17987728	AHNAK	-9.20392	1.09376e-19	7.17966e-12	-7.23002	0.785537	chr1	2770471	chr11	62201016	62323707
cg19268301	PIK3R1	9.20382	1.09465e-19	7.18556e-12	4.37924	0.475807	chr17	8762140	chr5	67511548	67597649
cg14207267	DUSP2	9.20368	1.09602e-19	7.19451e-12	4.41757	0.479978	chr12	113655841	chr2	96808905	96811179
cg08860136	TIPARP	-9.20357	1.09715e-19	7.20195e-12	-4.92956	0.535614	chr17	7111414	chr3	156391024	156424559
cg04784266	AHNAK	-9.20349	1.09784e-19	7.20648e-12	-5.75804	0.625636	chr4	17762732	chr11	62201016	62323707
cg04040095	CHST2	-9.20346	1.09822e-19	7.20897e-12	-9.84205	1.06939	chr4	156680007	chr3	142838173	142841800
cg16863375	DUSP2	9.20342	1.09861e-19	7.21154e-12	5.49427	0.596982	chr6	55443990	chr2	96808905	96811179
cg02418306	TNFAIP3	9.20336	1.0991e-19	7.21474e-12	8.10391	0.880537	chr2	74206368	chr6	138188351	138204449
cg06785339	CHST2	-9.20331	1.09961e-19	7.2181e-12	-9.63976	1.04742	chr5	159721322	chr3	142838173	142841800
cg26884751	CCL3	9.20326	1.10013e-19	7.22153e-12	7.04756	0.765768	chr20	25667467	chr17	34415602	34417515
cg11301253	AHNAK	9.2032	1.1007e-19	7.22524e-12	4.82017	0.52375	chr1	173174920	chr11	62201016	62323707
cg07067827	CCL3	9.2032	1.1007e-19	7.22525e-12	4.83816	0.525704	chr10	116298560	chr17	34415602	34417515
cg04680195	AHNAK	-9.20311	1.10157e-19	7.23098e-12	-6.14142	0.66732	chr9	116904430	chr11	62201016	62323707
cg14191134	NCR1	-9.20304	1.10229e-19	7.23566e-12	-11.6916	1.27041	chr10	80734594	chr19	55417508	55427508
cg24028809	AHNAK	-9.20303	1.10238e-19	7.23625e-12	-3.60604	0.391831	chr6	153414101	chr11	62201016	62323707
cg09257526	NCR1	9.20302	1.10247e-19	7.23686e-12	9.36961	1.0181	chr1	154379696	chr19	55417508	55427508
cg02530437	AHNAK	9.20301	1.10252e-19	7.23718e-12	5.83877	0.634441	chr17	27044745	chr11	62201016	62323707
cg22792503	NCR1	-9.20289	1.10375e-19	7.24523e-12	-8.89079	0.966087	chr17	72729129	chr19	55417508	55427508
cg12202498	NCR1	-9.20283	1.10433e-19	7.24905e-12	-10.3304	1.12252	chr3	15482605	chr19	55417508	55427508
cg25503136	NCR1	-9.20278	1.1048e-19	7.25213e-12	-10.3147	1.12083	chr1	167428923	chr19	55417508	55427508
cg16028753	AHNAK	9.20273	1.10526e-19	7.2552e-12	8.00188	0.869511	chr1	53527435	chr11	62201016	62323707
cg04180823	CHST2	-9.20271	1.1055e-19	7.25677e-12	-14.3782	1.56239	chr6	167652028	chr3	142838173	142841800
cg24634060	AHNAK	9.20269	1.10567e-19	7.25785e-12	6.94517	0.754689	chr3	57112383	chr11	62201016	62323707
cg06861115	KLF6	-9.20244	1.10812e-19	7.27391e-12	-3.20173	0.347922	chr15	68152850	chr10	3818188	3827473
cg26681976	KLF6	-9.20243	1.10817e-19	7.27427e-12	-2.46026	0.267349	chr8	116463742	chr10	3818188	3827473
cg08879111	SIK1	-9.2024	1.10847e-19	7.27628e-12	-4.90275	0.532768	chr2	102606829	chr21	44834395	44847008
cg18391362	DUSP2	-9.20239	1.10857e-19	7.27687e-12	-7.12459	0.774211	chr6	36766678	chr2	96808905	96811179
cg17063127	SIK1	-9.20239	1.10864e-19	7.27735e-12	-11.4624	1.24559	chr22	47165193	chr21	44834395	44847008
cg16096839	DUSP2	-9.20226	1.10984e-19	7.28525e-12	-9.26721	1.00706	chr12	56965326	chr2	96808905	96811179
cg09721700	NCR1	-9.20209	1.1115e-19	7.29614e-12	-8.75686	0.951616	chr9	130341313	chr19	55417508	55427508
cg06050350	AHNAK	-9.20207	1.1117e-19	7.29743e-12	-7.19773	0.782186	chr20	12225088	chr11	62201016	62323707
cg21249327	AHNAK	-9.20206	1.11178e-19	7.29798e-12	-6.27719	0.68215	chr6	46840718	chr11	62201016	62323707
cg14037664	AHNAK	9.20206	1.11181e-19	7.2982e-12	5.88461	0.639488	chr2	135029784	chr11	62201016	62323707
cg13894747	PIK3R1	9.20198	1.11264e-19	7.30363e-12	5.45198	0.592479	chr1	25346259	chr5	67511548	67597649
cg08554627	SIK1	-9.20197	1.11273e-19	7.30418e-12	-7.73713	0.840813	chr10	72091840	chr21	44834395	44847008
cg26530485	KLF6	9.20195	1.11294e-19	7.30561e-12	2.53771	0.27578	chr1	23496304	chr10	3818188	3827473
cg22002967	DUSP2	-9.20192	1.11321e-19	7.30737e-12	-7.93139	0.861928	chr19	19290628	chr2	96808905	96811179
cg13300670	AHNAK	-9.20186	1.1138e-19	7.31125e-12	-6.90997	0.750932	chr1	2896834	chr11	62201016	62323707
cg04868788	CHCHD7	9.20162	1.11613e-19	7.32651e-12	4.7064	0.511475	chr2	233951613	chr8	57124245	57131357
cg11031774	NCR1	9.2016	1.11634e-19	7.32791e-12	5.5475	0.602885	chr12	47606375	chr19	55417508	55427508
cg15187982	KLF6	-9.20158	1.11658e-19	7.32946e-12	-3.01906	0.328103	chr17	42675980	chr10	3818188	3827473
cg08450079	DUSP2	-9.20156	1.11678e-19	7.33078e-12	-7.14774	0.776797	chr15	81633740	chr2	96808905	96811179
cg23039677	DUSP2	-9.2014	1.11836e-19	7.34114e-12	-8.77119	0.953246	chr1	45875131	chr2	96808905	96811179
cg00495311	AHNAK	9.20134	1.11895e-19	7.34504e-12	4.87456	0.529767	chr3	120068861	chr11	62201016	62323707
cg01713250	DUSP2	-9.20129	1.11944e-19	7.34827e-12	-8.47674	0.921256	chr1	3289915	chr2	96808905	96811179
cg01718742	DUSP2	9.20125	1.11981e-19	7.35071e-12	6.07772	0.660532	chr16	62070184	chr2	96808905	96811179
cg09591830	KLF6	-9.20123	1.11996e-19	7.35167e-12	-3.09644	0.336525	chr2	74975236	chr10	3818188	3827473
cg20684865	DUSP2	9.20118	1.12051e-19	7.35527e-12	11.7073	1.27237	chr1	44889689	chr2	96808905	96811179
cg04375504	AHNAK	-9.20107	1.12156e-19	7.36219e-12	-7.68782	0.835536	chr4	185955237	chr11	62201016	62323707
cg17799488	AHNAK	-9.20101	1.12212e-19	7.36586e-12	-6.45804	0.701884	chr9	128784468	chr11	62201016	62323707
cg23477865	AHNAK	-9.20086	1.12366e-19	7.37595e-12	-6.77002	0.735803	chr22	46965932	chr11	62201016	62323707
cg01533279	TNFAIP3	-9.20085	1.12373e-19	7.37644e-12	-7.32311	0.795917	chr11	128707685	chr6	138188351	138204449
cg12979394	AHNAK	-9.2008	1.12422e-19	7.3796e-12	-6.26392	0.680802	chr17	76569921	chr11	62201016	62323707
cg21919820	AHNAK	-9.20075	1.12476e-19	7.38321e-12	-5.55743	0.604019	chr7	28081543	chr11	62201016	62323707
cg10319640	AHNAK	-9.20074	1.12489e-19	7.384e-12	-4.7836	0.519915	chr14	95090384	chr11	62201016	62323707
cg03625444	CCL3	-9.20058	1.12648e-19	7.39446e-12	-9.33053	1.01412	chr12	125244660	chr17	34415602	34417515
cg11988679	SIK1	-9.20057	1.12653e-19	7.39478e-12	-5.01015	0.544548	chr6	132811326	chr21	44834395	44847008
cg00810292	NCR1	9.20057	1.12656e-19	7.39502e-12	3.88717	0.422493	chr13	75900518	chr19	55417508	55427508
cg03689398	PIK3R1	9.20047	1.12754e-19	7.40141e-12	5.83199	0.63388	chr15	70366966	chr5	67511548	67597649
cg01943221	CHST2	9.2004	1.12822e-19	7.40588e-12	7.28734	0.792068	chr1	9776133	chr3	142838173	142841800
cg21269473	AHNAK	-9.20039	1.1283e-19	7.4064e-12	-5.44891	0.592248	chr14	102731024	chr11	62201016	62323707
cg00347818	AHNAK	-9.20035	1.12872e-19	7.40919e-12	-5.47788	0.595399	chr8	130692530	chr11	62201016	62323707
cg18058689	AHNAK	9.2002	1.13019e-19	7.4188e-12	4.27299	0.464446	chr13	93879670	chr11	62201016	62323707
cg17832998	DUSP2	-9.20019	1.13028e-19	7.41941e-12	-8.87377	0.964519	chr22	37832166	chr2	96808905	96811179
cg07063908	DUSP2	9.20016	1.13059e-19	7.42144e-12	8.22327	0.893818	chr7	37714403	chr2	96808905	96811179
cg25818756	SIK1	-9.20013	1.13096e-19	7.4239e-12	-7.05176	0.766485	chr12	107722627	chr21	44834395	44847008
cg24723883	CHST2	9.20006	1.13159e-19	7.42802e-12	8.8545	0.962439	chr19	2608495	chr3	142838173	142841800
cg17707487	CHST2	-9.20001	1.13213e-19	7.43158e-12	-9.93589	1.07999	chr13	114261869	chr3	142838173	142841800
cg19030620	AHNAK	9.19999	1.1323e-19	7.43265e-12	8.79452	0.955927	chr1	220922217	chr11	62201016	62323707
cg15405959	DUSP2	-9.19996	1.13261e-19	7.43471e-12	-8.41411	0.914581	chr1	16090754	chr2	96808905	96811179
cg07236781	NCR1	-9.19991	1.13308e-19	7.43782e-12	-7.03448	0.764624	chr1	25291041	chr19	55417508	55427508
cg07538187	AHNAK	-9.19986	1.1336e-19	7.44121e-12	-5.00211	0.543716	chr13	45285150	chr11	62201016	62323707
cg25929198	SIK1	9.1998	1.13422e-19	7.4453e-12	6.64223	0.721998	chr2	69867834	chr21	44834395	44847008
cg00250196	HSD17B8	9.19978	1.13441e-19	7.4465e-12	3.909	0.424901	chr2	16836324	chr6	33172419	33174608
cg09293822	CHST2	-9.19965	1.13573e-19	7.45522e-12	-5.35028	0.581574	chr15	51238101	chr3	142838173	142841800
cg05082111	KLF6	9.19959	1.13632e-19	7.45906e-12	2.60942	0.283645	chr9	112888903	chr10	3818188	3827473
cg17444442	SIK1	-9.19953	1.1369e-19	7.46284e-12	-13.3856	1.45503	chr8	11310246	chr21	44834395	44847008
cg12846816	DUSP2	-9.19936	1.13857e-19	7.47384e-12	-10.6248	1.15495	chr20	49751235	chr2	96808905	96811179
cg12584778	AHNAK	-9.19932	1.139e-19	7.47668e-12	-4.40321	0.478645	chr16	84785063	chr11	62201016	62323707
cg26008414	AHNAK	9.19916	1.14061e-19	7.48724e-12	11.408	1.24012	chr6	136847788	chr11	62201016	62323707
cg14884895	AHNAK	9.19913	1.14097e-19	7.48957e-12	5.65849	0.615112	chr1	12538350	chr11	62201016	62323707
cg13468685	SIK1	-9.1991	1.14121e-19	7.49115e-12	-5.01525	0.545189	chr2	68592737	chr21	44834395	44847008
cg23247616	TIPARP	9.19909	1.14135e-19	7.49204e-12	5.18707	0.563868	chr4	110587195	chr3	156391024	156424559
cg10325497	CHCHD7	-9.19906	1.14169e-19	7.4943e-12	-5.73303	0.623219	chr1	32739049	chr8	57124245	57131357
cg21999735	CHST2	9.19901	1.14214e-19	7.49724e-12	12.6887	1.37936	chr15	38963943	chr3	142838173	142841800
cg07113335	DUSP2	9.19899	1.14232e-19	7.49847e-12	14.0598	1.52841	chr19	55105125	chr2	96808905	96811179
cg04708036	CHST2	-9.19895	1.14277e-19	7.50139e-12	-15.116	1.64323	chr19	50507128	chr3	142838173	142841800
cg09298294	DUSP2	-9.19894	1.14284e-19	7.50187e-12	-9.07963	0.98703	chr17	7323525	chr2	96808905	96811179
cg25837258	NCR1	-9.19878	1.1445e-19	7.51275e-12	-8.99893	0.978275	chr12	10102605	chr19	55417508	55427508
cg16102891	TIPARP	-9.19873	1.14493e-19	7.51558e-12	-5.58698	0.607364	chr6	109288488	chr3	156391024	156424559
cg24616382	KLF6	9.19865	1.14572e-19	7.52079e-12	2.52301	0.27428	chr7	99767035	chr10	3818188	3827473
cg19322431	DUSP2	-9.19865	1.14581e-19	7.52138e-12	-8.2167	0.893251	chr16	56598762	chr2	96808905	96811179
cg04437482	DUSP2	-9.19864	1.14587e-19	7.52176e-12	-10.0172	1.08899	chr1	9078354	chr2	96808905	96811179
cg13138803	TNFAIP3	-9.19847	1.14756e-19	7.53285e-12	-5.76585	0.626827	chr19	51872431	chr6	138188351	138204449
cg21999735	DUSP2	9.19846	1.14771e-19	7.53381e-12	11.6705	1.26875	chr15	38963943	chr2	96808905	96811179
cg15600627	DUSP2	9.19831	1.14918e-19	7.54348e-12	12.0707	1.31227	chr19	56989407	chr2	96808905	96811179
cg06085672	KLF6	-9.19827	1.14963e-19	7.54645e-12	-3.79028	0.412064	chr7	50548308	chr10	3818188	3827473
cg04276301	AHNAK	9.19827	1.14966e-19	7.54662e-12	6.22653	0.676924	chr2	63279693	chr11	62201016	62323707
cg06831576	DUSP2	9.19814	1.1509e-19	7.55478e-12	6.12728	0.666143	chr16	62070086	chr2	96808905	96811179
cg12226731	AHNAK	-9.19814	1.15098e-19	7.55526e-12	-6.51084	0.707843	chr2	169657751	chr11	62201016	62323707
cg04924314	NCR1	-9.19789	1.15343e-19	7.57137e-12	-5.32672	0.579124	chr16	56814838	chr19	55417508	55427508
cg04249541	AHNAK	-9.19788	1.15359e-19	7.57241e-12	-7.80687	0.848769	chr8	18666561	chr11	62201016	62323707
cg17093088	CHST2	-9.1978	1.15438e-19	7.57763e-12	-10.2643	1.11595	chr7	6544329	chr3	142838173	142841800
cg22511710	SIK1	-9.19779	1.15449e-19	7.57832e-12	-9.73144	1.05802	chr8	141161132	chr21	44834395	44847008
cg12378592	AHNAK	-9.19775	1.1549e-19	7.581e-12	-7.24513	0.787706	chr1	55166071	chr11	62201016	62323707
cg11650479	CHST2	-9.19774	1.15502e-19	7.58178e-12	-9.15228	0.995057	chr10	62704408	chr3	142838173	142841800
cg23736693	SIK1	-9.19773	1.15506e-19	7.5821e-12	-6.33269	0.688505	chr10	64305644	chr21	44834395	44847008
cg19928955	CHST2	9.19771	1.15532e-19	7.58379e-12	6.5949	0.717015	chr13	34184932	chr3	142838173	142841800
cg16874252	NCR1	-9.1977	1.15542e-19	7.58442e-12	-18.1929	1.97798	chr2	234072769	chr19	55417508	55427508
cg19065555	KLF6	9.19769	1.15549e-19	7.58492e-12	2.88996	0.314205	chr15	75471851	chr10	3818188	3827473
cg11959316	CHST2	9.19766	1.1558e-19	7.58694e-12	8.46283	0.920106	chr1	57001742	chr3	142838173	142841800
cg25899902	AHNAK	-9.19765	1.15595e-19	7.58794e-12	-7.99436	0.869174	chr17	36773583	chr11	62201016	62323707
cg09191335	DUSP2	-9.19765	1.15597e-19	7.58806e-12	-10.4957	1.14113	chr20	35241157	chr2	96808905	96811179
cg21419836	DUSP2	-9.19741	1.15842e-19	7.60414e-12	-7.52682	0.818364	chr1	208176896	chr2	96808905	96811179
cg10683055	AHNAK	9.19739	1.15855e-19	7.60495e-12	4.57034	0.496917	chr21	34638126	chr11	62201016	62323707
cg11652085	AHNAK	-9.19737	1.15875e-19	7.60632e-12	-6.87555	0.747556	chr3	35720302	chr11	62201016	62323707
cg15726235	KLF6	-9.19734	1.1591e-19	7.60861e-12	-2.82717	0.30739	chr17	4915387	chr10	3818188	3827473
cg02673873	DUSP2	-9.19721	1.16037e-19	7.61695e-12	-7.7813	0.84605	chr14	69389428	chr2	96808905	96811179
cg14364242	NCR1	9.19716	1.1609e-19	7.62042e-12	5.70526	0.620328	chr15	78914367	chr19	55417508	55427508
cg18994831	SIK1	-9.1971	1.16153e-19	7.62455e-12	-5.98262	0.65049	chr3	39127678	chr21	44834395	44847008
cg02074259	DUSP2	9.19703	1.16221e-19	7.62901e-12	10.3923	1.12996	chr6	36591529	chr2	96808905	96811179
cg07630601	CHST2	9.19694	1.16318e-19	7.63538e-12	7.28418	0.792022	chr1	234861092	chr3	142838173	142841800
cg07702916	NCR1	9.19692	1.16342e-19	7.63693e-12	7.10498	0.772539	chr1	156931687	chr19	55417508	55427508
cg13917578	AHNAK	-9.19689	1.16367e-19	7.63862e-12	-7.12224	0.774418	chr5	143547850	chr11	62201016	62323707
cg05586624	AHNAK	-9.19664	1.16623e-19	7.65537e-12	-9.03349	0.98226	chr12	66035718	chr11	62201016	62323707
cg00822451	AHNAK	9.19664	1.16623e-19	7.6554e-12	8.37538	0.9107	chr14	24868585	chr11	62201016	62323707
cg03938432	AHNAK	9.19664	1.16626e-19	7.65562e-12	7.27979	0.791571	chr6	69345836	chr11	62201016	62323707
cg14120147	CHST2	9.19664	1.16628e-19	7.65571e-12	5.18593	0.563894	chr11	57194091	chr3	142838173	142841800
cg05344583	TNFAIP3	9.19662	1.16644e-19	7.65674e-12	3.58785	0.390127	chr17	55362815	chr6	138188351	138204449
cg05169722	DUSP2	-9.19659	1.16677e-19	7.65893e-12	-10.6235	1.15516	chr1	22063666	chr2	96808905	96811179
cg22424746	AHNAK	-9.1965	1.16774e-19	7.66527e-12	-7.6695	0.833959	chr1	117753313	chr11	62201016	62323707
cg13613174	TNFAIP3	-9.19644	1.16835e-19	7.66929e-12	-4.04002	0.439302	chr2	242702881	chr6	138188351	138204449
cg02423817	DUSP2	-9.19637	1.16907e-19	7.67406e-12	-4.17594	0.454086	chr11	67203661	chr2	96808905	96811179
cg13012330	CHST2	9.19635	1.16925e-19	7.67522e-12	7.39295	0.803901	chr9	117481307	chr3	142838173	142841800
cg18447488	AHNAK	-9.19633	1.16945e-19	7.67651e-12	-3.23769	0.352064	chr1	150295033	chr11	62201016	62323707
cg24702328	AHNAK	-9.1963	1.16981e-19	7.67892e-12	-5.76622	0.627015	chr19	49929321	chr11	62201016	62323707
cg15264393	CHST2	9.19625	1.17025e-19	7.68178e-12	7.41352	0.806145	chr10	98763300	chr3	142838173	142841800
cg05145292	AHNAK	-9.19603	1.17259e-19	7.69713e-12	-4.88356	0.531051	chr7	98332495	chr11	62201016	62323707
cg15088490	SLC11A2	9.19599	1.17292e-19	7.69931e-12	5.00427	0.544179	chr9	139927606	chr12	51373184	51422349
cg05038866	SIK1	-9.19599	1.17297e-19	7.69964e-12	-10.6949	1.163	chr22	47455686	chr21	44834395	44847008
cg10551122	CHST2	9.19598	1.17302e-19	7.69996e-12	9.04778	0.983884	chr5	80167586	chr3	142838173	142841800
cg02756294	KLF6	-9.19598	1.1731e-19	7.7005e-12	-3.03696	0.330249	chr22	45238657	chr10	3818188	3827473
cg05926640	CHCHD7	9.19596	1.17323e-19	7.70135e-12	6.93931	0.754604	chr1	235091187	chr8	57124245	57131357
cg26207239	SLC11A2	-9.19592	1.17369e-19	7.70434e-12	-6.57125	0.714583	chr11	102231936	chr12	51373184	51422349
cg21893987	DUSP2	-9.19589	1.17395e-19	7.70607e-12	-8.59144	0.934269	chr6	155281938	chr2	96808905	96811179
cg09733639	SLC11A2	9.19586	1.17436e-19	7.70873e-12	5.25109	0.571028	chr17	72458906	chr12	51373184	51422349
cg09096833	CHCHD7	-9.19585	1.17444e-19	7.70931e-12	-6.32838	0.688178	chr20	4152303	chr8	57124245	57131357
cg13169662	PIK3R1	9.19583	1.17465e-19	7.71066e-12	4.14344	0.450578	chr21	44817653	chr5	67511548	67597649
cg19976587	SIK1	-9.19581	1.17484e-19	7.71194e-12	-7.07714	0.769605	chr12	121112083	chr21	44834395	44847008
cg06338112	NCR1	9.19574	1.1756e-19	7.71689e-12	13.2244	1.4381	chr8	130593999	chr19	55417508	55427508
cg02871021	DUSP2	-9.19555	1.17749e-19	7.72932e-12	-7.53037	0.818915	chr11	10715715	chr2	96808905	96811179
cg26218365	DUSP2	-9.1955	1.17805e-19	7.73301e-12	-16.0515	1.74559	chr15	69961569	chr2	96808905	96811179
cg05162878	CHST2	9.19548	1.17825e-19	7.73427e-12	9.96584	1.08378	chr10	98830022	chr3	142838173	142841800
cg26955482	DUSP2	-9.19548	1.17829e-19	7.73455e-12	-6.23265	0.677796	chr8	95905950	chr2	96808905	96811179
cg04755888	AHNAK	-9.19544	1.17872e-19	7.73736e-12	-6.88041	0.748242	chr8	23351369	chr11	62201016	62323707
cg18601007	DUSP2	-9.19522	1.18093e-19	7.75189e-12	-9.28086	1.00931	chr7	29026638	chr2	96808905	96811179
cg20703928	CHST2	9.19521	1.18101e-19	7.75243e-12	7.30547	0.794486	chr2	106364229	chr3	142838173	142841800
cg14469839	DUSP2	-9.19518	1.18139e-19	7.75489e-12	-8.29413	0.902009	chr1	47675922	chr2	96808905	96811179
cg12859826	AHNAK	-9.19516	1.18153e-19	7.75584e-12	-7.6178	0.828458	chr16	4021441	chr11	62201016	62323707
cg25354657	CHCHD7	-9.19514	1.18184e-19	7.75784e-12	-4.67863	0.508815	chr11	129991445	chr8	57124245	57131357
cg04929868	NCR1	-9.19511	1.18208e-19	7.75941e-12	-12.3851	1.34692	chr4	83346765	chr19	55417508	55427508
cg11913346	AHNAK	-9.1951	1.18219e-19	7.76015e-12	-6.51954	0.709024	chr19	36744465	chr11	62201016	62323707
cg01019816	AHNAK	-9.19503	1.18295e-19	7.76516e-12	-5.77177	0.627706	chr9	7303962	chr11	62201016	62323707
cg03822902	AHNAK	-9.19484	1.18495e-19	7.77825e-12	-6.44784	0.701246	chr5	148780284	chr11	62201016	62323707
cg01240169	NCR1	9.19481	1.18527e-19	7.78034e-12	9.24669	1.00564	chr2	61034722	chr19	55417508	55427508
cg00418629	DUSP2	-9.19476	1.18578e-19	7.78372e-12	-8.09758	0.880674	chr12	112062661	chr2	96808905	96811179
cg20175324	KLF6	-9.19468	1.18663e-19	7.7893e-12	-1.93941	0.210927	chr13	50858812	chr10	3818188	3827473
cg13163919	TIPARP	9.19464	1.18706e-19	7.7921e-12	5.13225	0.558179	chr15	70388014	chr3	156391024	156424559
cg24308043	DUSP2	-9.19461	1.18735e-19	7.79401e-12	-8.45396	0.919448	chr10	49967889	chr2	96808905	96811179
cg17973778	AHNAK	-9.19454	1.18804e-19	7.79855e-12	-5.7987	0.630668	chr10	63808852	chr11	62201016	62323707
cg03818379	AHNAK	-9.19452	1.18831e-19	7.80032e-12	-6.73883	0.732918	chr12	111352083	chr11	62201016	62323707
cg04492567	CHST2	-9.19449	1.18859e-19	7.80216e-12	-9.27096	1.00832	chr17	19631464	chr3	142838173	142841800
cg11915672	AHNAK	-9.19443	1.18924e-19	7.80644e-12	-7.64783	0.83179	chr6	41103849	chr11	62201016	62323707
cg21761184	DUSP2	9.19443	1.18925e-19	7.80647e-12	5.89504	0.641154	chr3	136704010	chr2	96808905	96811179
cg17370412	DUSP2	9.1944	1.18958e-19	7.80864e-12	4.78058	0.519945	chr17	20180146	chr2	96808905	96811179
cg26724967	AHNAK	-9.19437	1.18989e-19	7.81069e-12	-5.3432	0.581139	chr16	3115223	chr11	62201016	62323707
cg07303829	AHNAK	-9.19432	1.19037e-19	7.81384e-12	-9.23179	1.00408	chr22	50799746	chr11	62201016	62323707
cg17971969	DUSP2	-9.19417	1.19192e-19	7.82402e-12	-10.9481	1.19077	chr9	116306867	chr2	96808905	96811179
cg25887844	CHST2	9.1941	1.19267e-19	7.82897e-12	7.77013	0.845122	chr2	68961495	chr3	142838173	142841800
cg25381663	DUSP2	9.19397	1.194e-19	7.83767e-12	7.08503	0.770616	chr11	95421825	chr2	96808905	96811179
cg14588884	CHCHD7	9.19396	1.19418e-19	7.83889e-12	6.98398	0.759627	chr14	65603375	chr8	57124245	57131357
cg04189326	CHST2	-9.19393	1.19447e-19	7.84079e-12	-9.97718	1.08519	chr14	103481271	chr3	142838173	142841800
cg26198483	AHNAK	-9.19392	1.19452e-19	7.84109e-12	-4.17016	0.453578	chr13	103560417	chr11	62201016	62323707
cg01731783	CHST2	9.19382	1.19562e-19	7.84834e-12	10.3114	1.12155	chr14	74211788	chr3	142838173	142841800
cg04708975	TIPARP	9.19379	1.19597e-19	7.85058e-12	7.20429	0.783604	chr19	40459334	chr3	156391024	156424559
cg25447290	AHNAK	-9.19375	1.19631e-19	7.85283e-12	-6.1524	0.669194	chr18	11528284	chr11	62201016	62323707
cg12651137	AHNAK	-9.19366	1.19734e-19	7.85961e-12	-7.15405	0.77815	chr2	95996355	chr11	62201016	62323707
cg18370778	DUSP2	-9.19364	1.19753e-19	7.86088e-12	-5.9908	0.651625	chr12	64845191	chr2	96808905	96811179
cg02374917	CHST2	-9.19364	1.19755e-19	7.86096e-12	-6.95627	0.75664	chr1	201463534	chr3	142838173	142841800
cg02194290	AHNAK	-9.19361	1.19781e-19	7.86266e-12	-7.70679	0.838277	chr8	134058272	chr11	62201016	62323707
cg06816102	KLF6	-9.19357	1.19826e-19	7.86563e-12	-3.14969	0.342597	chr6	13251854	chr10	3818188	3827473
cg04225775	CHST2	-9.19352	1.1988e-19	7.86918e-12	-7.32853	0.797141	chr5	143191771	chr3	142838173	142841800
cg20043683	SIK1	-9.19347	1.19932e-19	7.87258e-12	-7.47414	0.812983	chr11	66427476	chr21	44834395	44847008
cg13997065	AHNAK	-9.19345	1.19948e-19	7.87364e-12	-7.86424	0.855417	chr17	39928192	chr11	62201016	62323707
cg15664152	NCR1	-9.19343	1.19975e-19	7.87545e-12	-6.58049	0.715782	chr7	129008407	chr19	55417508	55427508
cg07788348	AHNAK	9.19337	1.20042e-19	7.87984e-12	8.10381	0.881485	chr7	122527472	chr11	62201016	62323707
cg25186909	NCR1	-9.19329	1.20126e-19	7.88536e-12	-9.92235	1.0793	chr1	27952189	chr19	55417508	55427508
cg16711650	AHNAK	-9.19324	1.20175e-19	7.88855e-12	-7.46959	0.812509	chr1	61039539	chr11	62201016	62323707
cg11591813	AHNAK	-9.19323	1.20187e-19	7.88933e-12	-6.48911	0.705858	chr17	59458263	chr11	62201016	62323707
cg03149968	AHNAK	-9.1932	1.20215e-19	7.89119e-12	-8.01311	0.871634	chr2	47785772	chr11	62201016	62323707
cg00205485	AHNAK	9.1932	1.20222e-19	7.89162e-12	10.5028	1.14245	chr1	153958871	chr11	62201016	62323707
cg16409939	AHNAK	-9.19316	1.2026e-19	7.89412e-12	-8.35978	0.909348	chr15	58553781	chr11	62201016	62323707
cg06032349	AHNAK	9.19304	1.20382e-19	7.90216e-12	5.69627	0.619628	chr21	40032331	chr11	62201016	62323707
cg17896808	SIK1	9.19302	1.20407e-19	7.9038e-12	6.57046	0.714723	chr15	22992842	chr21	44834395	44847008
cg06710490	NCR1	-9.19302	1.20413e-19	7.9042e-12	-6.07243	0.660548	chr16	16127241	chr19	55417508	55427508
cg08623277	CHST2	-9.19292	1.20511e-19	7.91064e-12	-9.78044	1.06391	chr2	206004876	chr3	142838173	142841800
cg15521572	NCR1	-9.19284	1.206e-19	7.91643e-12	-8.52409	0.927253	chr18	74802637	chr19	55417508	55427508
cg00024792	AHNAK	-9.19274	1.2071e-19	7.92366e-12	-7.78934	0.847337	chr2	72155468	chr11	62201016	62323707
cg25072666	AHNAK	9.19266	1.20792e-19	7.92908e-12	6.87145	0.747493	chr17	79533843	chr11	62201016	62323707
cg09852346	AHNAK	-9.19261	1.20849e-19	7.93279e-12	-4.6559	0.506483	chr6	111688745	chr11	62201016	62323707
cg17295281	TNFAIP3	9.19256	1.209e-19	7.93613e-12	5.9459	0.646816	chr1	101468471	chr6	138188351	138204449
cg03449379	AHNAK	-9.19252	1.20938e-19	7.93861e-12	-7.84185	0.853068	chr15	74630237	chr11	62201016	62323707
cg26989646	CHST2	-9.19245	1.21012e-19	7.94347e-12	-10.4688	1.13884	chr2	28630576	chr3	142838173	142841800
cg02688146	DUSP2	-9.19234	1.21134e-19	7.95151e-12	-6.68813	0.727576	chr3	45011100	chr2	96808905	96811179
cg11101937	KLF6	-9.19231	1.21169e-19	7.95382e-12	-2.82576	0.307405	chr17	62134320	chr10	3818188	3827473
cg24978498	DUSP2	-9.19228	1.21196e-19	7.95559e-12	-11.0751	1.20483	chr17	3499209	chr2	96808905	96811179
cg03639249	DUSP2	-9.19227	1.21208e-19	7.95633e-12	-9.63809	1.0485	chr6	29574225	chr2	96808905	96811179
cg01373911	AHNAK	9.19226	1.2122e-19	7.95714e-12	5.50892	0.5993	chr1	6269367	chr11	62201016	62323707
cg17742418	NCR1	-9.19219	1.21296e-19	7.96215e-12	-16.2804	1.77111	chr17	19188816	chr19	55417508	55427508
cg05802807	DUSP2	9.19208	1.21406e-19	7.96939e-12	7.66709	0.834097	chr1	90312008	chr2	96808905	96811179
cg16217803	AHNAK	9.19208	1.21412e-19	7.96977e-12	3.99071	0.434147	chr3	142841719	chr11	62201016	62323707
cg05344066	AHNAK	-9.19195	1.21546e-19	7.97856e-12	-6.54643	0.712192	chr17	79285955	chr11	62201016	62323707
cg12083893	DUSP2	-9.19195	1.21553e-19	7.97903e-12	-7.86305	0.855428	chr10	91111929	chr2	96808905	96811179
cg04730825	CHST2	-9.19193	1.2157e-19	7.98012e-12	-10.0974	1.09851	chr16	16116191	chr3	142838173	142841800
cg10676612	CHST2	9.19178	1.2173e-19	7.99061e-12	10.5239	1.14493	chr12	52377393	chr3	142838173	142841800	MAPKAPK5 protein levels (SeqId = 8382-47)
cg10557015	SIK1	-9.19178	1.21737e-19	7.99107e-12	-11.0921	1.20674	chr18	53090620	chr21	44834395	44847008
cg02317251	NCR1	9.19177	1.21742e-19	7.99139e-12	9.32813	1.01484	chr4	10116515	chr19	55417508	55427508
cg03748864	CCL3	-9.19177	1.21746e-19	7.99168e-12	-5.82218	0.633413	chr3	187568299	chr17	34415602	34417515
cg08371490	DUSP2	-9.19165	1.21866e-19	7.99953e-12	-5.17897	0.563443	chr22	32034554	chr2	96808905	96811179
cg23446297	CCL3	9.19163	1.2189e-19	8.00115e-12	12.2248	1.33	chr6	143206640	chr17	34415602	34417515
cg06241044	SIK1	-9.19157	1.21956e-19	8.00545e-12	-6.24652	0.679592	chr2	71451310	chr21	44834395	44847008
cg18092363	SIK1	-9.19154	1.21988e-19	8.00758e-12	-14.54	1.58189	chr18	77202678	chr21	44834395	44847008
cg18547942	DUSP2	9.19152	1.2201e-19	8.00904e-12	17.6372	1.91886	chr11	111170390	chr2	96808905	96811179
cg21160099	AHNAK	9.19148	1.22055e-19	8.01193e-12	3.37973	0.367702	chr6	100060917	chr11	62201016	62323707
cg17070310	AHNAK	-9.19147	1.2206e-19	8.0123e-12	-7.24495	0.788225	chr19	54785444	chr11	62201016	62323707
cg12956598	CCL3	-9.19146	1.22072e-19	8.01307e-12	-6.67246	0.725941	chr19	10662582	chr17	34415602	34417515
cg13460464	KLF6	-9.19141	1.22124e-19	8.0165e-12	-2.80266	0.304922	chr2	23728776	chr10	3818188	3827473
cg16695258	DUSP2	-9.19139	1.22152e-19	8.01832e-12	-7.67193	0.834687	chr8	11528902	chr2	96808905	96811179
cg27450668	AHNAK	-9.19139	1.22152e-19	8.01833e-12	-11.0849	1.20601	chr1	3460070	chr11	62201016	62323707
cg05004424	KLF6	-9.19138	1.2216e-19	8.01887e-12	-2.74461	0.298607	chr2	218810263	chr10	3818188	3827473
cg04287259	AHNAK	-9.1913	1.22246e-19	8.02451e-12	-6.343	0.690109	chr1	9730401	chr11	62201016	62323707
cg21494451	TNFAIP3	-9.19126	1.22288e-19	8.02725e-12	-6.35584	0.691509	chr7	99772381	chr6	138188351	138204449
cg06280059	DUSP2	-9.19124	1.2231e-19	8.02872e-12	-6.35756	0.691698	chr3	46394845	chr2	96808905	96811179
cg10490533	CHST2	-9.19097	1.22605e-19	8.04806e-12	-5.69415	0.619537	chr8	59956340	chr3	142838173	142841800
cg27137983	DUSP2	9.19096	1.22614e-19	8.04864e-12	7.87213	0.856508	chr10	124909711	chr2	96808905	96811179
cg18506442	PIK3R1	9.19091	1.22672e-19	8.05246e-12	4.42068	0.480985	chr8	96241358	chr5	67511548	67597649
cg27470208	SIK1	9.19084	1.22748e-19	8.05747e-12	7.15613	0.778616	chr10	8373416	chr21	44834395	44847008
cg17010827	KLF6	-9.19081	1.22772e-19	8.05906e-12	-3.51814	0.382788	chr1	161141572	chr10	3818188	3827473
cg05915981	CHST2	-9.19079	1.22796e-19	8.06059e-12	-7.83515	0.8525	chr6	131571669	chr3	142838173	142841800
cg14462789	DUSP2	9.19077	1.22824e-19	8.06247e-12	6.95409	0.756639	chr4	79580025	chr2	96808905	96811179
cg02035448	NCR1	9.19074	1.22848e-19	8.06403e-12	6.49985	0.707217	chr7	40027398	chr19	55417508	55427508
cg07540103	AHNAK	9.19073	1.22858e-19	8.0647e-12	4.6732	0.508468	chr17	6679499	chr11	62201016	62323707
cg12966875	KLF6	-9.19072	1.22877e-19	8.06593e-12	-2.61376	0.284391	chr20	43883746	chr10	3818188	3827473
cg26020975	AHNAK	-9.1907	1.22897e-19	8.06724e-12	-8.01636	0.872226	chr21	34429754	chr11	62201016	62323707
cg05405572	DUSP2	9.19066	1.22938e-19	8.06991e-12	8.8477	0.962684	chr16	79804837	chr2	96808905	96811179
cg23721532	SIK1	-9.19056	1.23051e-19	8.07732e-12	-9.38872	1.02156	chr19	10353560	chr21	44834395	44847008
cg26310567	AHNAK	-9.19056	1.23052e-19	8.07744e-12	-7.68371	0.836044	chr20	713589	chr11	62201016	62323707
cg13937905	CHCHD7	-9.19034	1.23281e-19	8.09241e-12	-4.76542	0.518525	chr12	53612551	chr8	57124245	57131357
cg07700511	KLF6	-9.19029	1.23338e-19	8.09621e-12	-2.94752	0.320721	chr16	80603469	chr10	3818188	3827473
cg18560638	CHCHD7	-9.19026	1.23376e-19	8.09868e-12	-5.40605	0.588238	chr13	100008200	chr8	57124245	57131357
cg02079079	KLF6	-9.19014	1.23503e-19	8.10699e-12	-1.98099	0.215556	chr1	207581527	chr10	3818188	3827473
cg12782751	AHNAK	-9.19011	1.23536e-19	8.10916e-12	-5.45821	0.593922	chr5	73683140	chr11	62201016	62323707
cg18395917	DUSP2	9.1901	1.23548e-19	8.10997e-12	4.7265	0.514304	chr11	76033367	chr2	96808905	96811179
cg15564459	KLF6	-9.18997	1.23684e-19	8.1189e-12	-3.11283	0.33872	chr1	162347782	chr10	3818188	3827473
cg13609710	AHNAK	-9.18995	1.23716e-19	8.12096e-12	-6.57943	0.715938	chr7	116650829	chr11	62201016	62323707
cg07735194	NCR1	-9.18983	1.23847e-19	8.12957e-12	-10.1616	1.10574	chr10	11443188	chr19	55417508	55427508
cg16518115	CHCHD7	-9.1898	1.23875e-19	8.13144e-12	-3.92825	0.427458	chr5	79549315	chr8	57124245	57131357
cg27622206	NCR1	-9.1897	1.23984e-19	8.13856e-12	-8.56797	0.932345	chr9	93925391	chr19	55417508	55427508
cg03173783	AHNAK	-9.18962	1.24071e-19	8.14433e-12	-8.78295	0.955747	chr8	80714503	chr11	62201016	62323707
cg17465423	NCR1	-9.18959	1.24104e-19	8.14648e-12	-7.78152	0.846775	chr12	54784180	chr19	55417508	55427508
cg27335760	DUSP2	-9.18958	1.24117e-19	8.14729e-12	-7.45399	0.811135	chr4	40623895	chr2	96808905	96811179
cg20468653	AHNAK	9.18946	1.2425e-19	8.15605e-12	9.09694	0.989933	chr22	39696392	chr11	62201016	62323707
cg09943980	CHST2	-9.18945	1.24261e-19	8.15676e-12	-9.31767	1.01395	chr1	156118385	chr3	142838173	142841800
cg12925144	AHNAK	-9.18942	1.24291e-19	8.15871e-12	-8.59337	0.935138	chr8	25993942	chr11	62201016	62323707
cg23854860	DUSP2	9.18933	1.24385e-19	8.16493e-12	8.85168	0.963257	chr7	27208590	chr2	96808905	96811179
cg05312779	AHNAK	-9.18933	1.24387e-19	8.16506e-12	-7.33254	0.797941	chr15	90328239	chr11	62201016	62323707
cg27112525	AHNAK	9.18926	1.2446e-19	8.16983e-12	8.67379	0.943905	chr6	33181014	chr11	62201016	62323707
cg12339920	CHCHD7	9.18924	1.24486e-19	8.17152e-12	5.5994	0.609343	chr5	135370288	chr8	57124245	57131357
cg21001667	CCL3	-9.18918	1.24553e-19	8.17594e-12	-8.508	0.925872	chr20	32954013	chr17	34415602	34417515
cg23130369	AHNAK	-9.1891	1.24644e-19	8.18194e-12	-7.18709	0.782133	chr2	129245177	chr11	62201016	62323707
cg25532677	PIK3R1	9.189	1.24754e-19	8.18911e-12	4.4206	0.481075	chr12	113599306	chr5	67511548	67597649
cg02660643	KLF6	-9.18896	1.24792e-19	8.19163e-12	-3.20511	0.3488	chr16	87491587	chr10	3818188	3827473
cg04504681	AHNAK	-9.1889	1.24859e-19	8.196e-12	-6.48606	0.705858	chr3	159604035	chr11	62201016	62323707
cg21691166	DUSP2	9.18889	1.24871e-19	8.19681e-12	8.77562	0.955025	chr18	43355681	chr2	96808905	96811179
cg21579209	DUSP2	-9.18875	1.25025e-19	8.20689e-12	-7.84541	0.853806	chr7	138620362	chr2	96808905	96811179
cg09232937	DUSP2	9.18871	1.25067e-19	8.20967e-12	4.92335	0.535805	chr5	3595970	chr2	96808905	96811179
cg16852756	AHNAK	-9.1887	1.25086e-19	8.2109e-12	-4.91386	0.534772	chr7	130630462	chr11	62201016	62323707
cg07664651	AHNAK	9.18865	1.25132e-19	8.21397e-12	5.59916	0.609356	chr19	38422767	chr11	62201016	62323707
cg01921140	AHNAK	-9.18853	1.25263e-19	8.22255e-12	-5.12285	0.557526	chr4	40872363	chr11	62201016	62323707
cg27204294	AHNAK	-9.18846	1.2535e-19	8.22827e-12	-10.2097	1.11115	chr1	152020932	chr11	62201016	62323707
cg03341276	TIPARP	-9.18833	1.25487e-19	8.23725e-12	-5.56881	0.606074	chr17	65255104	chr3	156391024	156424559
cg01918222	AHNAK	-9.18827	1.25557e-19	8.24186e-12	-5.4783	0.596228	chr16	87277142	chr11	62201016	62323707
cg17439584	DUSP2	9.1882	1.25633e-19	8.2468e-12	5.4387	0.591923	chr8	74208341	chr2	96808905	96811179
cg14595291	KLF6	-9.18818	1.25653e-19	8.24816e-12	-2.77007	0.301482	chr11	35993855	chr10	3818188	3827473
cg18410843	DUSP2	-9.18814	1.25703e-19	8.25144e-12	-9.63402	1.04853	chr4	8167510	chr2	96808905	96811179
cg20140203	DUSP2	-9.18804	1.25814e-19	8.25873e-12	-7.8495	0.854318	chr7	144097176	chr2	96808905	96811179
cg08398441	CHST2	9.18803	1.2582e-19	8.25907e-12	7.6906	0.837023	chr10	97096451	chr3	142838173	142841800
cg07995927	CHST2	9.18796	1.25898e-19	8.26423e-12	4.50338	0.49014	chr2	161995135	chr3	142838173	142841800
cg04016410	AHNAK	-9.18792	1.25939e-19	8.26689e-12	-5.08856	0.553831	chr5	17411632	chr11	62201016	62323707
cg24231380	TNFAIP3	-9.18786	1.26005e-19	8.27123e-12	-3.56638	0.388162	chr2	242813914	chr6	138188351	138204449
cg13606287	DUSP2	9.18782	1.26049e-19	8.27414e-12	6.13268	0.667479	chr9	5672070	chr2	96808905	96811179
cg17432762	DUSP2	-9.18779	1.26088e-19	8.27667e-12	-9.98242	1.08649	chr14	65725241	chr2	96808905	96811179
cg23344769	CHST2	-9.18764	1.26256e-19	8.28775e-12	-5.66219	0.616283	chr2	8565981	chr3	142838173	142841800
cg00478516	AHNAK	-9.18762	1.26277e-19	8.28912e-12	-5.76519	0.627496	chr2	161013382	chr11	62201016	62323707
cg05131075	DUSP2	9.18742	1.26502e-19	8.30388e-12	8.39655	0.913919	chr21	27162984	chr2	96808905	96811179
cg11101871	AHNAK	-9.18741	1.26512e-19	8.30455e-12	-6.88637	0.749544	chr10	73682906	chr11	62201016	62323707
cg04690998	NCR1	-9.18737	1.26558e-19	8.30752e-12	-7.70677	0.838844	chr7	2339777	chr19	55417508	55427508
cg09763162	DUSP2	9.18734	1.26587e-19	8.30948e-12	13.7767	1.49953	chr10	118608473	chr2	96808905	96811179
cg22116041	AHNAK	-9.18731	1.2662e-19	8.31161e-12	-6.31818	0.687707	chr4	153564653	chr11	62201016	62323707
cg14445047	KLF6	-9.1873	1.26635e-19	8.3126e-12	-3.34702	0.364309	chr9	139332115	chr10	3818188	3827473
cg12789532	AHNAK	9.18727	1.26666e-19	8.31462e-12	5.42117	0.590074	chr5	56129271	chr11	62201016	62323707
cg02884944	NCR1	-9.18724	1.26704e-19	8.31714e-12	-9.67734	1.05335	chr2	240679706	chr19	55417508	55427508
cg06828657	DUSP2	-9.18721	1.26736e-19	8.31925e-12	-10.0725	1.09636	chr15	63402017	chr2	96808905	96811179
cg08570691	KLF6	-9.18718	1.26763e-19	8.32103e-12	-2.51735	0.274006	chr19	49993873	chr10	3818188	3827473
cg11266624	AHNAK	-9.18715	1.26806e-19	8.32381e-12	-6.57198	0.715345	chr13	43571711	chr11	62201016	62323707
cg00918040	AHNAK	-9.18713	1.26823e-19	8.32498e-12	-8.61231	0.937432	chr2	218818820	chr11	62201016	62323707
cg05171214	SIK1	-9.18701	1.26962e-19	8.33407e-12	-8.56529	0.932326	chr12	123930124	chr21	44834395	44847008
cg09558738	PIK3R1	9.187	1.26966e-19	8.3343e-12	4.57193	0.497652	chr9	80811373	chr5	67511548	67597649
cg04914198	DUSP2	-9.187	1.26973e-19	8.33481e-12	-7.94129	0.864405	chr1	203019107	chr2	96808905	96811179	Tissue, age, C-reactive protein (CRP) levels
cg04819337	AHNAK	-9.18699	1.26975e-19	8.33493e-12	-5.26853	0.573477	chr21	44982367	chr11	62201016	62323707
cg16988998	KLF6	9.18695	1.27023e-19	8.33805e-12	2.48797	0.270816	chr3	52755038	chr10	3818188	3827473
cg25249068	AHNAK	-9.18691	1.27068e-19	8.34105e-12	-6.57468	0.715657	chr3	133118940	chr11	62201016	62323707
cg05069403	DUSP2	-9.18685	1.27138e-19	8.3456e-12	-7.55645	0.822529	chr4	77815494	chr2	96808905	96811179
cg09141397	TNFAIP3	-9.18685	1.27139e-19	8.34569e-12	-5.57381	0.606717	chr3	129277059	chr6	138188351	138204449
cg00103299	CHCHD7	-9.18683	1.27161e-19	8.34713e-12	-5.34837	0.582178	chr15	93362247	chr8	57124245	57131357
cg26106778	AHNAK	9.18679	1.27207e-19	8.35015e-12	5.09489	0.554589	chr6	33175147	chr11	62201016	62323707
cg18502743	AHNAK	-9.18675	1.27247e-19	8.35278e-12	-5.35088	0.582456	chr3	46335416	chr11	62201016	62323707
cg21467365	TNFAIP3	9.18674	1.2726e-19	8.3536e-12	4.95969	0.539875	chr2	197039306	chr6	138188351	138204449
cg27526546	AHNAK	-9.18669	1.2731e-19	8.35692e-12	-5.76395	0.627424	chr1	204591335	chr11	62201016	62323707	C-reactive protein (CRP) levels
cg10549973	TNFAIP3	9.18669	1.27311e-19	8.35701e-12	5.1474	0.56031	chr14	58863097	chr6	138188351	138204449
cg15916373	DUSP2	9.18659	1.27428e-19	8.36466e-12	8.3742	0.911568	chr16	10923052	chr2	96808905	96811179
cg07583563	NCR1	-9.18646	1.27574e-19	8.37425e-12	-9.40006	1.02325	chr14	90867498	chr19	55417508	55427508
cg23939182	AHNAK	-9.18637	1.27671e-19	8.38059e-12	-7.072	0.769836	chr4	54461431	chr11	62201016	62323707
cg11664931	KLF6	-9.18634	1.27708e-19	8.38301e-12	-3.71793	0.404724	chr3	58335621	chr10	3818188	3827473
cg05857143	AHNAK	-9.18627	1.27784e-19	8.38804e-12	-6.07127	0.660906	chr15	85455724	chr11	62201016	62323707
cg18868509	CHST2	-9.18607	1.28014e-19	8.40311e-12	-9.55709	1.04039	chr1	36390633	chr3	142838173	142841800
cg07243230	AHNAK	-9.18607	1.28016e-19	8.40323e-12	-6.09993	0.664042	chr5	80508236	chr11	62201016	62323707
cg23449872	AHNAK	-9.18606	1.28019e-19	8.40344e-12	-6.84856	0.745538	chr17	56610422	chr11	62201016	62323707
cg24865247	SIK1	-9.18596	1.28133e-19	8.41092e-12	-12.0426	1.31098	chr1	7709065	chr21	44834395	44847008
cg16188823	AHNAK	-9.1858	1.28312e-19	8.42268e-12	-7.14726	0.778077	chr17	32596039	chr11	62201016	62323707
cg17619311	AHNAK	9.18577	1.28348e-19	8.42507e-12	4.36714	0.475424	chr3	42947565	chr11	62201016	62323707
cg13558754	CHST2	-9.18574	1.28389e-19	8.42773e-12	-4.81804	0.524513	chr19	36247867	chr3	142838173	142841800
cg13040600	SIK1	-9.18573	1.28392e-19	8.42796e-12	-9.39431	1.02271	chr2	135037975	chr21	44834395	44847008
cg03943613	DUSP2	-9.18563	1.2851e-19	8.43569e-12	-5.23794	0.570232	chr3	3243751	chr2	96808905	96811179
cg22045478	DUSP2	9.18563	1.28512e-19	8.43578e-12	8.30014	0.9036	chr16	68318859	chr2	96808905	96811179
cg22378492	PIK3R1	-9.18558	1.28562e-19	8.43908e-12	-5.74639	0.625587	chr19	11202486	chr5	67511548	67597649
cg02959588	TIPARP	-9.1855	1.2866e-19	8.44554e-12	-7.29039	0.793685	chr11	64836948	chr3	156391024	156424559
cg14593610	CHST2	-9.18548	1.28685e-19	8.44714e-12	-7.78095	0.847093	chr7	22640800	chr3	142838173	142841800
cg01441041	AHNAK	-9.18546	1.28696e-19	8.44792e-12	-5.76062	0.627145	chr16	19448742	chr11	62201016	62323707
cg08797704	AHNAK	-9.18545	1.28713e-19	8.44902e-12	-5.01281	0.545734	chr16	65692605	chr11	62201016	62323707
cg08174206	CCL3	-9.18537	1.28805e-19	8.45502e-12	-10.6617	1.16073	chr12	109021209	chr17	34415602	34417515
cg10529845	KLF6	-9.18532	1.28866e-19	8.45903e-12	-2.73573	0.297837	chr16	49522337	chr10	3818188	3827473
cg13634507	DUSP2	-9.1853	1.28883e-19	8.46015e-12	-7.89668	0.859708	chr9	135825037	chr2	96808905	96811179
cg06563029	DUSP2	-9.18528	1.28901e-19	8.46137e-12	-6.14208	0.668687	chr15	67849770	chr2	96808905	96811179
cg24458251	AHNAK	-9.18528	1.28905e-19	8.4616e-12	-7.39474	0.805064	chr3	66362684	chr11	62201016	62323707
cg24050135	AHNAK	9.18523	1.28966e-19	8.46561e-12	5.19233	0.565291	chr1	234659547	chr11	62201016	62323707
cg04575476	KLF6	-9.1851	1.29114e-19	8.4753e-12	-2.84319	0.309544	chr6	126853160	chr10	3818188	3827473
cg10786986	DUSP2	-9.18509	1.29124e-19	8.47601e-12	-4.90762	0.534303	chrX	13711087	chr2	96808905	96811179
cg07235635	AHNAK	9.18502	1.292e-19	8.48096e-12	4.9915	0.543439	chr19	19573011	chr11	62201016	62323707
cg26108534	AHNAK	-9.18495	1.29281e-19	8.4863e-12	-6.68592	0.727922	chr17	73603257	chr11	62201016	62323707
cg13905838	SIK1	-9.1849	1.29334e-19	8.4898e-12	-10.2578	1.11681	chr2	113638521	chr21	44834395	44847008
cg01359707	AHNAK	-9.18484	1.2941e-19	8.49477e-12	-6.55627	0.713814	chr1	87678412	chr11	62201016	62323707
cg25267128	AHNAK	-9.1848	1.29448e-19	8.49725e-12	-7.20974	0.784964	chr14	24900811	chr11	62201016	62323707
cg04793333	KLF6	-9.18478	1.29479e-19	8.49928e-12	-2.6077	0.283916	chr16	57712673	chr10	3818188	3827473
cg16028753	CHST2	-9.18476	1.29495e-19	8.50036e-12	-10.3848	1.13066	chr1	53527435	chr3	142838173	142841800
cg17362456	DUSP2	-9.1847	1.29571e-19	8.50534e-12	-8.92565	0.971796	chr17	79922413	chr2	96808905	96811179
cg24079251	AHNAK	-9.18462	1.29659e-19	8.51111e-12	-6.19399	0.674387	chr17	9274424	chr11	62201016	62323707
cg25922180	CHCHD7	9.18462	1.29662e-19	8.5113e-12	4.98325	0.542565	chr4	693321	chr8	57124245	57131357
cg11907278	DUSP2	-9.18443	1.29879e-19	8.52554e-12	-9.59786	1.04501	chr9	136123362	chr2	96808905	96811179
cg21581873	DUSP2	-9.18441	1.29901e-19	8.52701e-12	-10.6791	1.16275	chr1	204329307	chr2	96808905	96811179	Gestational age, Sex, Fetal vs adult liver, Tissue, Age, Smoking, age
cg14509809	SIK1	-9.18439	1.29924e-19	8.5285e-12	-5.93429	0.646128	chr17	935884	chr21	44834395	44847008
cg17595688	NCR1	-9.18435	1.29967e-19	8.53131e-12	-6.38124	0.694795	chr11	857102	chr19	55417508	55427508
cg15640140	DUSP2	-9.18433	1.2999e-19	8.53282e-12	-7.69039	0.837338	chr19	17972376	chr2	96808905	96811179
cg11206131	SIK1	-9.1843	1.30025e-19	8.53514e-12	-11.5768	1.2605	chr19	4981892	chr21	44834395	44847008
cg21312579	KLF6	-9.18417	1.3017e-19	8.54465e-12	-2.89989	0.315748	chr6	167625922	chr10	3818188	3827473
cg14834893	CHST2	-9.18411	1.30238e-19	8.54912e-12	-8.36607	0.910929	chr12	4398032	chr3	142838173	142841800
cg16587547	PIK3R1	9.18398	1.3039e-19	8.55909e-12	4.65214	0.50655	chr8	8679649	chr5	67511548	67597649
cg03985140	DUSP2	-9.18393	1.3045e-19	8.56304e-12	-7.53428	0.820377	chr12	7183010	chr2	96808905	96811179
cg10584914	AHNAK	-9.18393	1.30451e-19	8.5631e-12	-7.59382	0.82686	chr13	113680977	chr11	62201016	62323707
cg09278623	CCL3	-9.1837	1.30707e-19	8.57989e-12	-9.01387	0.981507	chr7	115892473	chr17	34415602	34417515
cg10736046	DUSP2	-9.18361	1.30813e-19	8.58684e-12	-4.42959	0.482337	chr9	90175385	chr2	96808905	96811179
cg00333528	CHST2	-9.18356	1.30872e-19	8.59072e-12	-9.22474	1.00448	chr6	89927485	chr3	142838173	142841800
cg05360682	KLF6	-9.18352	1.3092e-19	8.59388e-12	-2.56551	0.27936	chr14	105536542	chr10	3818188	3827473	Smoking, fractional exhaled nitric oxide (FeNO), Incident Type 2 Diabetes, Incident COPD, C-reactive protein (CRP) levels
cg19060601	TNFAIP3	9.1834	1.31059e-19	8.603e-12	5.70478	0.621206	chr1	8586003	chr6	138188351	138204449
cg21524538	NCR1	9.18338	1.31076e-19	8.6041e-12	7.52306	0.819203	chr20	1310846	chr19	55417508	55427508
cg06679990	DUSP2	-9.1833	1.31169e-19	8.61025e-12	-8.41629	0.916477	chr12	57863266	chr2	96808905	96811179
cg09067506	CHCHD7	9.18321	1.31282e-19	8.61767e-12	7.48289	0.814845	chr11	69065869	chr8	57124245	57131357
cg07929480	SIK1	9.18304	1.31475e-19	8.63029e-12	8.28767	0.902498	chr1	117353110	chr21	44834395	44847008
cg21215929	AHNAK	9.18304	1.3148e-19	8.63061e-12	5.85669	0.637773	chr5	14873039	chr11	62201016	62323707
cg15193977	AHNAK	-9.18301	1.31508e-19	8.63246e-12	-8.97369	0.977206	chr17	42994082	chr11	62201016	62323707
cg23386939	NCR1	-9.18296	1.31571e-19	8.63661e-12	-7.38449	0.804152	chr16	11328957	chr19	55417508	55427508
cg05285473	AHNAK	-9.18294	1.31588e-19	8.63774e-12	-4.3312	0.471657	chr3	11229520	chr11	62201016	62323707
cg04656481	AHNAK	-9.18288	1.31655e-19	8.6421e-12	-5.39682	0.587704	chr1	160696094	chr11	62201016	62323707
cg00905101	DUSP2	-9.18288	1.31657e-19	8.64226e-12	-8.60726	0.937316	chr16	1988798	chr2	96808905	96811179
cg15679550	CHST2	-9.18287	1.31672e-19	8.64326e-12	-8.03046	0.874505	chr19	51965079	chr3	142838173	142841800
cg18604199	DUSP2	9.18285	1.317e-19	8.64509e-12	8.16703	0.889379	chr5	149111935	chr2	96808905	96811179
cg13506624	DUSP2	-9.18284	1.31703e-19	8.64525e-12	-6.74907	0.734965	chr3	45131153	chr2	96808905	96811179
cg01078772	AHNAK	-9.1828	1.31751e-19	8.64845e-12	-5.92863	0.645623	chr20	30920486	chr11	62201016	62323707
cg02797350	DUSP2	9.18279	1.31759e-19	8.64893e-12	10.0734	1.09699	chr20	36548894	chr2	96808905	96811179
cg17839611	DUSP2	-9.18264	1.3194e-19	8.66083e-12	-7.81347	0.850896	chr17	47286802	chr2	96808905	96811179
cg02039048	AHNAK	-9.18264	1.31943e-19	8.661e-12	-5.79369	0.630939	chr10	97207378	chr11	62201016	62323707
cg08946713	KLF6	9.18256	1.32026e-19	8.66649e-12	1.93173	0.210369	chr2	191844998	chr10	3818188	3827473
cg13421372	CHST2	-9.18256	1.32033e-19	8.66692e-12	-7.50859	0.817702	chr2	191217711	chr3	142838173	142841800
cg25702606	NCR1	-9.18246	1.3215e-19	8.67461e-12	-6.91953	0.75356	chr7	7617651	chr19	55417508	55427508
cg10048614	DUSP2	-9.18244	1.32168e-19	8.67581e-12	-5.50978	0.600034	chr11	8705801	chr2	96808905	96811179
cg01087239	AX748345	-9.18244	1.32169e-19	8.67586e-12	-5.59757	0.609595	chr19	18385502	chr17	4385261	4389648
cg21186778	CHST2	-9.1824	1.32221e-19	8.6793e-12	-12.537	1.36533	chr9	4855519	chr3	142838173	142841800
cg11173131	KLF6	9.18236	1.32263e-19	8.68201e-12	2.45997	0.267901	chr20	45179226	chr10	3818188	3827473
cg11964383	DUSP2	-9.1823	1.32329e-19	8.68634e-12	-10.4611	1.13927	chr3	38028110	chr2	96808905	96811179
cg09638704	DUSP2	-9.18227	1.32364e-19	8.68869e-12	-9.67876	1.05407	chr1	247654260	chr2	96808905	96811179
cg12972447	KLF6	-9.18226	1.32375e-19	8.6894e-12	-2.99831	0.326532	chr2	60714018	chr10	3818188	3827473
cg05257097	SIK1	-9.18209	1.32582e-19	8.703e-12	-10.6239	1.15703	chr17	43340758	chr21	44834395	44847008
cg25607383	NCR1	9.18206	1.32608e-19	8.70471e-12	10.381	1.13058	chr6	30853569	chr19	55417508	55427508
cg19347325	NCR1	9.18202	1.32657e-19	8.70791e-12	8.65851	0.942986	chr2	231370209	chr19	55417508	55427508
cg19618279	SIK1	-9.182	1.32684e-19	8.70969e-12	-8.24018	0.897428	chr17	40715228	chr21	44834395	44847008
cg12830630	KLF6	-9.18191	1.32784e-19	8.71625e-12	-2.90669	0.316567	chr12	49171486	chr10	3818188	3827473
cg03510223	DUSP2	9.18176	1.32965e-19	8.72811e-12	8.88664	0.967858	chr8	134670133	chr2	96808905	96811179
cg26755038	KLF6	-9.18174	1.32989e-19	8.72968e-12	-2.85867	0.311343	chr22	18264535	chr10	3818188	3827473
cg22631913	CCL3	9.18154	1.33223e-19	8.74504e-12	8.15925	0.888658	chr5	138861106	chr17	34415602	34417515
cg22811930	KLF6	-9.18146	1.33315e-19	8.75107e-12	-2.38112	0.259339	chr18	10072795	chr10	3818188	3827473
cg14314770	AHNAK	-9.18137	1.33428e-19	8.75849e-12	-4.58627	0.49952	chr13	30728185	chr11	62201016	62323707
cg17831277	AHNAK	-9.1813	1.33503e-19	8.76343e-12	-5.00242	0.544849	chr7	131253722	chr11	62201016	62323707
cg21199922	DUSP2	-9.18128	1.33524e-19	8.76482e-12	-5.57464	0.607175	chr4	38622735	chr2	96808905	96811179
cg01760279	PIK3R1	9.18118	1.33645e-19	8.77275e-12	4.52431	0.492781	chr10	63840121	chr5	67511548	67597649
cg06472741	NCR1	9.18116	1.33667e-19	8.77417e-12	6.69935	0.729684	chr12	92449864	chr19	55417508	55427508
cg07909285	AHNAK	9.18105	1.33803e-19	8.7831e-12	4.95451	0.539646	chr8	106330885	chr11	62201016	62323707
cg26958839	KLF6	9.18086	1.34028e-19	8.7979e-12	2.4022	0.261653	chr17	78637686	chr10	3818188	3827473
cg04021898	AHNAK	9.18078	1.34116e-19	8.8037e-12	5.62359	0.612539	chr17	46633281	chr11	62201016	62323707
cg17718703	AHNAK	9.18073	1.34177e-19	8.80765e-12	3.47328	0.378322	chr1	90313059	chr11	62201016	62323707
cg11815910	NCR1	9.18072	1.34192e-19	8.80865e-12	4.94809	0.538966	chr6	167366826	chr19	55417508	55427508
cg07665508	SLC11A2	-9.18069	1.3422e-19	8.81053e-12	-7.2601	0.7908	chr14	23010822	chr12	51373184	51422349
cg11531491	DUSP2	-9.18044	1.34518e-19	8.83005e-12	-6.97353	0.759607	chr22	19984541	chr2	96808905	96811179
cg02465264	CCL3	-9.18038	1.34593e-19	8.83499e-12	-6.92595	0.75443	chr7	11169878	chr17	34415602	34417515
cg19762800	DUSP2	-9.18036	1.34609e-19	8.83606e-12	-6.37604	0.69453	chr1	159771231	chr2	96808905	96811179
cg04478133	DUSP2	9.18035	1.34627e-19	8.83718e-12	6.80164	0.740891	chr15	75365722	chr2	96808905	96811179
cg07076915	CHST2	-9.18033	1.34654e-19	8.83897e-12	-7.11952	0.775519	chr16	2174754	chr3	142838173	142841800
cg06345574	DUSP2	-9.1803	1.34682e-19	8.84082e-12	-7.22457	0.786964	chr7	157363299	chr2	96808905	96811179
cg23721083	CRIP1	-9.18025	1.34739e-19	8.84456e-12	-6.92583	0.754427	chr15	68682927	chr14	105952654	105955284
cg04369739	SIK1	-9.18025	1.34746e-19	8.84502e-12	-8.21768	0.895148	chr17	62994568	chr21	44834395	44847008
cg13041009	SIK1	-9.18018	1.3483e-19	8.85052e-12	-6.61997	0.721116	chr17	67500055	chr21	44834395	44847008
cg04850765	AHNAK	9.18004	1.34989e-19	8.86096e-12	7.70708	0.839547	chr15	67135479	chr11	62201016	62323707
cg00499564	CHST2	-9.17997	1.35081e-19	8.867e-12	-7.71716	0.840652	chr10	72360256	chr3	142838173	142841800
cg02940165	AHNAK	9.1799	1.35163e-19	8.87241e-12	6.19807	0.675178	chr19	57149563	chr11	62201016	62323707
cg26706803	NCR1	9.17983	1.35241e-19	8.87752e-12	5.80745	0.632632	chr16	50293530	chr19	55417508	55427508
cg10726581	AHNAK	-9.17979	1.35289e-19	8.8807e-12	-8.55995	0.932478	chr1	20883933	chr11	62201016	62323707
cg25636159	SIK1	9.17965	1.3546e-19	8.89187e-12	9.6972	1.05638	chr22	40743859	chr21	44834395	44847008
cg25416125	CCL3	9.17955	1.35575e-19	8.89944e-12	6.84917	0.746134	chr12	56329615	chr17	34415602	34417515
cg20091506	AHNAK	-9.17955	1.35582e-19	8.89988e-12	-7.12537	0.776223	chr3	123510212	chr11	62201016	62323707
cg01255414	AHNAK	9.17953	1.35603e-19	8.90131e-12	5.61434	0.611616	chr3	192127991	chr11	62201016	62323707
cg05898280	PIK3R1	9.17951	1.35621e-19	8.90248e-12	4.75451	0.517948	chr12	132555007	chr5	67511548	67597649
cg00219233	DUSP2	9.1795	1.35639e-19	8.90367e-12	7.65273	0.833676	chr7	44488884	chr2	96808905	96811179
cg13834516	KLF6	-9.1794	1.35751e-19	8.91097e-12	-3.16009	0.344259	chr1	88186499	chr10	3818188	3827473
cg15169900	AHNAK	-9.1794	1.35759e-19	8.91149e-12	-6.20168	0.675609	chr6	44698413	chr11	62201016	62323707
cg23255601	CCL3	-9.17917	1.36026e-19	8.92908e-12	-6.88145	0.749681	chr10	120949437	chr17	34415602	34417515
cg22696652	AHNAK	-9.17908	1.36144e-19	8.93681e-12	-6.17942	0.673207	chr1	64255970	chr11	62201016	62323707
cg00034336	NCR1	-9.17901	1.36225e-19	8.94208e-12	-4.05272	0.441521	chr2	8684126	chr19	55417508	55427508
cg06424508	AHNAK	-9.179	1.36235e-19	8.94277e-12	-7.17797	0.781999	chr8	8247666	chr11	62201016	62323707
cg00620024	CCL3	9.17892	1.36335e-19	8.94932e-12	6.16418	0.671558	chr9	127952891	chr17	34415602	34417515
cg00100361	KLF6	-9.17889	1.36364e-19	8.95127e-12	-2.11865	0.230818	chr12	110752302	chr10	3818188	3827473
cg06817737	DUSP2	9.17888	1.3638e-19	8.95229e-12	6.95979	0.75824	chr12	966396	chr2	96808905	96811179
cg08289710	NCR1	-9.17887	1.36388e-19	8.95284e-12	-7.30002	0.795307	chr6	4791647	chr19	55417508	55427508
cg27395226	NCR1	-9.17885	1.3641e-19	8.95428e-12	-7.589	0.826791	chr7	104994322	chr19	55417508	55427508
cg23004019	KLF6	-9.17879	1.36491e-19	8.95958e-12	-2.86204	0.31181	chr1	48570799	chr10	3818188	3827473
cg03195195	DUSP2	-9.17873	1.36562e-19	8.96422e-12	-6.20551	0.676076	chr11	64432939	chr2	96808905	96811179
cg00753593	CHST2	-9.17872	1.36575e-19	8.96506e-12	-6.81519	0.742499	chr9	73100412	chr3	142838173	142841800
cg06965409	DUSP2	9.17858	1.36739e-19	8.97584e-12	9.92826	1.08168	chr16	1611973	chr2	96808905	96811179
cg22004422	DUSP2	-9.17856	1.36768e-19	8.97777e-12	-8.47377	0.923214	chr13	113740730	chr2	96808905	96811179
cg15456643	KLF6	9.17855	1.36777e-19	8.97835e-12	3.09341	0.337026	chr20	42592908	chr10	3818188	3827473
cg09405725	AHNAK	-9.17848	1.36865e-19	8.98413e-12	-7.86604	0.857009	chr17	79105793	chr11	62201016	62323707
cg10114760	SIK1	-9.17837	1.36987e-19	8.99211e-12	-8.06885	0.879116	chr17	43385253	chr21	44834395	44847008
cg26398690	DUSP2	-9.17823	1.37161e-19	9.00352e-12	-11.0594	1.20496	chr19	46170998	chr2	96808905	96811179
cg17458693	CHCHD7	-9.17821	1.37189e-19	9.00537e-12	-5.48243	0.597331	chr12	6543527	chr8	57124245	57131357
cg02722183	NCR1	-9.17818	1.37216e-19	9.00718e-12	-4.35954	0.474989	chr22	26871186	chr19	55417508	55427508
cg03499808	DUSP2	9.17815	1.37264e-19	9.01028e-12	5.36193	0.584206	chr11	73020459	chr2	96808905	96811179
cg11710595	NCR1	9.17814	1.37268e-19	9.01056e-12	7.92954	0.863959	chr2	15260455	chr19	55417508	55427508
cg03127416	DUSP2	9.17813	1.3728e-19	9.01139e-12	4.71855	0.514108	chr8	22548006	chr2	96808905	96811179
cg22930549	DUSP2	9.1781	1.37317e-19	9.01381e-12	6.97175	0.759607	chr14	68779833	chr2	96808905	96811179
cg01955153	AHNAK	-9.17806	1.37371e-19	9.01732e-12	-7.28145	0.793355	chr16	50769852	chr11	62201016	62323707
cg12058774	AHNAK	-9.17805	1.37375e-19	9.01758e-12	-6.82329	0.743435	chr16	55702285	chr11	62201016	62323707
cg12195238	DUSP2	9.17805	1.37382e-19	9.01807e-12	7.45374	0.812127	chr5	102090137	chr2	96808905	96811179
cg10636246	DNAJB5	9.17802	1.3741e-19	9.01992e-12	3.5699	0.388961	chr1	159046973	chr9	34989638	34998897
cg25488669	DUSP2	9.17777	1.37723e-19	9.04041e-12	11.4931	1.25228	chr20	9819717	chr2	96808905	96811179
cg07572756	AHNAK	-9.17775	1.37744e-19	9.04185e-12	-4.18321	0.455799	chr2	158323487	chr11	62201016	62323707
cg01800253	SIK1	-9.17768	1.37832e-19	9.04761e-12	-8.76713	0.955267	chr22	22290866	chr21	44834395	44847008
cg07664198	AHNAK	9.17764	1.37877e-19	9.05054e-12	4.43323	0.483046	chr7	136553882	chr11	62201016	62323707
cg12469665	KLF6	-9.17762	1.37906e-19	9.05245e-12	-2.44585	0.266502	chr4	101940221	chr10	3818188	3827473
cg19358877	AHNAK	9.17757	1.37966e-19	9.05642e-12	5.21487	0.568219	chr19	57019279	chr11	62201016	62323707
cg15332579	AHNAK	-9.17756	1.37968e-19	9.05651e-12	-8.28207	0.902426	chr9	139984577	chr11	62201016	62323707
cg03769939	TIPARP	-9.17753	1.38009e-19	9.05922e-12	-4.54278	0.494989	chr1	25254129	chr3	156391024	156424559
cg14301562	TIPARP	-9.17751	1.38029e-19	9.06053e-12	-6.62603	0.721986	chr10	76936085	chr3	156391024	156424559
cg13080606	KLF6	-9.17749	1.38055e-19	9.06227e-12	-3.56919	0.388907	chr1	110999462	chr10	3818188	3827473
cg04134528	NCR1	9.17733	1.38254e-19	9.0753e-12	8.54296	0.930876	chr5	126424797	chr19	55417508	55427508
cg18550959	AHNAK	-9.17727	1.38328e-19	9.08019e-12	-5.47294	0.596358	chr5	178796830	chr11	62201016	62323707
cg05598864	AHNAK	9.17707	1.38565e-19	9.09574e-12	5.84931	0.637382	chr22	44464449	chr11	62201016	62323707
cg06849477	NCR1	-9.17705	1.38595e-19	9.09766e-12	-11.0252	1.20139	chr22	45072724	chr19	55417508	55427508
cg18634301	AHNAK	-9.17696	1.38707e-19	9.10504e-12	-6.90925	0.752891	chr20	48892083	chr11	62201016	62323707
cg14570838	CHST2	-9.17693	1.38734e-19	9.1068e-12	-7.82559	0.852746	chr11	128562353	chr3	142838173	142841800
cg04912542	NCR1	-9.17693	1.38742e-19	9.10735e-12	-8.15456	0.888594	chr1	200498912	chr19	55417508	55427508
cg27520108	AX748345	9.17691	1.38767e-19	9.10898e-12	6.45003	0.702855	chr15	68927789	chr17	4385261	4389648
cg12207151	DUSP2	9.17684	1.38848e-19	9.11426e-12	6.94538	0.756837	chr3	127511640	chr2	96808905	96811179
cg25635864	CHST2	-9.17682	1.38879e-19	9.11633e-12	-7.49862	0.817126	chr11	66103386	chr3	142838173	142841800
cg07920321	NCR1	-9.17649	1.39274e-19	9.14227e-12	-5.74796	0.626378	chr16	30481009	chr19	55417508	55427508
cg21583467	AHNAK	-9.17647	1.39302e-19	9.14407e-12	-6.90688	0.752672	chr2	237591649	chr11	62201016	62323707
cg09746044	DUSP2	-9.17643	1.39352e-19	9.1474e-12	-9.23721	1.00662	chr15	44221832	chr2	96808905	96811179
cg23954153	DUSP2	9.1763	1.3951e-19	9.15773e-12	4.94261	0.538628	chr1	44402353	chr2	96808905	96811179
cg27404198	SIK1	-9.17612	1.3973e-19	9.17216e-12	-8.82634	0.961881	chr8	101450454	chr21	44834395	44847008
cg17931356	AHNAK	-9.17612	1.39731e-19	9.17227e-12	-4.39514	0.478976	chr15	93115277	chr11	62201016	62323707
cg26747028	AHNAK	-9.17611	1.3975e-19	9.17349e-12	-7.23447	0.788403	chr9	117836135	chr11	62201016	62323707
cg08486371	AHNAK	-9.17608	1.39779e-19	9.17538e-12	-7.17573	0.782003	chr1	226768661	chr11	62201016	62323707
cg12500959	DUSP2	-9.17599	1.39892e-19	9.1828e-12	-8.95207	0.975597	chr21	39246129	chr2	96808905	96811179
cg02868338	DUSP2	-9.17581	1.40112e-19	9.19726e-12	-15.9982	1.74352	chr8	145133133	chr2	96808905	96811179
cg00360343	DUSP2	-9.17581	1.40117e-19	9.19761e-12	-5.57304	0.607362	chr21	30590362	chr2	96808905	96811179
cg16238475	TNFAIP3	-9.1758	1.40129e-19	9.19839e-12	-4.93948	0.538316	chr17	5087767	chr6	138188351	138204449
cg00714854	PIK3R1	9.17578	1.4015e-19	9.19977e-12	3.96009	0.431581	chr2	105593105	chr5	67511548	67597649
cg13755420	NCR1	-9.17576	1.40176e-19	9.20148e-12	-7.02256	0.765339	chr16	81860257	chr19	55417508	55427508
cg09078226	KLF6	-9.17569	1.40258e-19	9.20684e-12	-3.27089	0.356473	chr1	159209348	chr10	3818188	3827473
cg08196553	AHNAK	9.17568	1.40271e-19	9.20767e-12	5.49274	0.598619	chr3	181413133	chr11	62201016	62323707
cg00427260	CHST2	-9.17563	1.40335e-19	9.21191e-12	-8.91749	0.971867	chr17	62401212	chr3	142838173	142841800
cg25605737	KLF6	-9.17553	1.40459e-19	9.22005e-12	-3.40571	0.371173	chr14	21144470	chr10	3818188	3827473
cg05294459	PIK3R1	9.17552	1.40477e-19	9.22125e-12	4.87331	0.531121	chr15	40699950	chr5	67511548	67597649
cg25715276	CHST2	-9.17541	1.40614e-19	9.23019e-12	-9.44847	1.02976	chr1	179160254	chr3	142838173	142841800
cg15147093	CHST2	-9.17536	1.40668e-19	9.23376e-12	-9.03174	0.984347	chr6	7324850	chr3	142838173	142841800
cg20102955	AHNAK	-9.17535	1.40687e-19	9.23501e-12	-7.61843	0.830316	chr8	133036693	chr11	62201016	62323707
cg05085500	AHNAK	9.17534	1.40695e-19	9.23554e-12	5.91892	0.64509	chr6	19692172	chr11	62201016	62323707
cg07948968	DUSP2	-9.1753	1.40743e-19	9.23867e-12	-6.80901	0.742102	chr16	4837946	chr2	96808905	96811179
cg25849922	AHNAK	-9.17525	1.40807e-19	9.24287e-12	-7.10674	0.774556	chr6	136684448	chr11	62201016	62323707
cg08401628	NCR1	9.17521	1.40853e-19	9.24588e-12	11.8373	1.29014	chr16	85433676	chr19	55417508	55427508
cg14721860	AHNAK	-9.17519	1.40884e-19	9.24796e-12	-7.81125	0.851345	chr2	129363149	chr11	62201016	62323707
cg20933483	KLF6	-9.17498	1.41138e-19	9.26462e-12	-3.17538	0.346092	chr22	23856505	chr10	3818188	3827473
cg12172057	DUSP2	9.17497	1.41151e-19	9.26547e-12	3.4775	0.37902	chr7	47621687	chr2	96808905	96811179
cg03922648	CCL3	-9.17496	1.41164e-19	9.26632e-12	-8.19975	0.89371	chr12	10607364	chr17	34415602	34417515
cg25490865	AHNAK	-9.17476	1.4141e-19	9.28245e-12	-8.38183	0.913574	chr22	46725365	chr11	62201016	62323707
cg09169741	DUSP2	-9.17474	1.41435e-19	9.2841e-12	-9.25866	1.00915	chr9	101635140	chr2	96808905	96811179
cg09067506	NCR1	-9.1747	1.4149e-19	9.28772e-12	-10.1572	1.10709	chr11	69065869	chr19	55417508	55427508
cg13537146	SIK1	-9.17466	1.41535e-19	9.29069e-12	-12.086	1.31733	chr3	12926674	chr21	44834395	44847008
cg23984989	AHNAK	-9.17441	1.41849e-19	9.31126e-12	-7.183	0.782939	chr21	40383685	chr11	62201016	62323707
cg09107344	CHCHD7	-9.17436	1.41908e-19	9.31514e-12	-6.08697	0.663475	chr12	53612734	chr8	57124245	57131357
cg08355301	TNFAIP3	9.17424	1.42057e-19	9.32494e-12	5.34515	0.582625	chr17	62009651	chr6	138188351	138204449
cg21730533	DUSP2	-9.17424	1.42058e-19	9.32497e-12	-6.74493	0.735203	chr7	38370676	chr2	96808905	96811179
cg09684338	KLF6	9.17423	1.42073e-19	9.32601e-12	3.5371	0.385547	chr1	32740402	chr10	3818188	3827473
cg02624791	CCL3	-9.17409	1.42254e-19	9.33789e-12	-7.13893	0.778162	chr10	33314085	chr17	34415602	34417515
cg08068240	DUSP2	9.17394	1.42443e-19	9.35028e-12	6.99296	0.762264	chr11	24518367	chr2	96808905	96811179
cg08338281	CCL3	9.17383	1.42573e-19	9.35881e-12	4.75919	0.518779	chr12	56322667	chr17	34415602	34417515
cg02588451	TIPARP	9.17375	1.42677e-19	9.36562e-12	6.83153	0.744682	chr1	226847467	chr3	156391024	156424559
cg02957799	AHNAK	-9.17372	1.42711e-19	9.36786e-12	-6.87936	0.749898	chr19	52003566	chr11	62201016	62323707
cg07235066	CHCHD7	9.17368	1.42767e-19	9.37158e-12	4.78396	0.521488	chr15	76013321	chr8	57124245	57131357
cg17659663	AHNAK	9.17368	1.42769e-19	9.37165e-12	6.15097	0.670502	chr9	136728162	chr11	62201016	62323707
cg26488183	SIK1	-9.17362	1.42836e-19	9.3761e-12	-8.36661	0.912029	chr15	75195105	chr21	44834395	44847008
cg17647904	CCL3	-9.17362	1.4284e-19	9.37637e-12	-5.75404	0.627238	chr12	124908601	chr17	34415602	34417515
cg10845147	TIPARP	-9.17359	1.42879e-19	9.37892e-12	-4.46023	0.486203	chr5	172149624	chr3	156391024	156424559
cg07689396	CHST2	-9.17342	1.43095e-19	9.39308e-12	-5.4364	0.592625	chr7	633050	chr3	142838173	142841800
cg26406891	CHST2	-9.1734	1.4312e-19	9.39473e-12	-10.3654	1.12994	chr12	125002940	chr3	142838173	142841800
cg08098550	CCL3	-9.17331	1.43225e-19	9.4016e-12	-8.22197	0.896293	chr5	131391828	chr17	34415602	34417515
cg04340057	DUSP2	9.17328	1.43274e-19	9.4048e-12	8.18878	0.892678	chr12	92793356	chr2	96808905	96811179
cg13822303	AHNAK	9.17323	1.43337e-19	9.40897e-12	7.41164	0.807964	chr12	130526930	chr11	62201016	62323707
cg14136260	DUSP2	-9.17322	1.43343e-19	9.40936e-12	-8.22237	0.896345	chr11	73711382	chr2	96808905	96811179
cg05730460	TNFAIP3	9.1732	1.43373e-19	9.41134e-12	4.2514	0.463459	chr9	2159925	chr6	138188351	138204449
cg03538474	DUSP2	-9.17318	1.43391e-19	9.41252e-12	-9.80517	1.0689	chr16	84391112	chr2	96808905	96811179
cg08391322	AHNAK	-9.17312	1.43466e-19	9.41741e-12	-7.66048	0.835101	chr9	111113463	chr11	62201016	62323707
cg13401079	KLF6	9.17312	1.43474e-19	9.41798e-12	2.59321	0.282697	chr4	174427954	chr10	3818188	3827473
cg01154505	CHCHD7	-9.17311	1.4348e-19	9.41833e-12	-4.23703	0.461897	chr2	112940409	chr8	57124245	57131357
cg12441066	DUSP2	9.17311	1.43482e-19	9.41847e-12	8.2226	0.89638	chr17	55456535	chr2	96808905	96811179
cg01942962	DUSP2	9.17304	1.43572e-19	9.42437e-12	5.23056	0.57021	chr4	158143439	chr2	96808905	96811179
cg16391208	AHNAK	9.17294	1.43696e-19	9.43252e-12	3.3185	0.361771	chr2	238782273	chr11	62201016	62323707
cg14694191	SIK1	-9.17294	1.43702e-19	9.4329e-12	-9.25952	1.00944	chr6	31582340	chr21	44834395	44847008
cg13845105	DUSP2	-9.1729	1.43746e-19	9.43581e-12	-7.3771	0.804228	chr12	112846051	chr2	96808905	96811179
cg22521707	CHCHD7	9.17288	1.4377e-19	9.43737e-12	4.10253	0.447246	chr6	143718679	chr8	57124245	57131357
cg13265789	DUSP2	9.17286	1.43798e-19	9.43923e-12	7.6878	0.838103	chr4	96470584	chr2	96808905	96811179
cg02066322	NCR1	-9.17283	1.4384e-19	9.44199e-12	-8.92425	0.9729	chr5	150478162	chr19	55417508	55427508
cg11659896	DUSP2	-9.17273	1.43964e-19	9.45012e-12	-6.82169	0.743692	chr11	57044759	chr2	96808905	96811179
cg21605321	AHNAK	-9.17272	1.4397e-19	9.45049e-12	-6.49675	0.708268	chr18	10838866	chr11	62201016	62323707
cg15417024	NCR1	-9.17272	1.43978e-19	9.45103e-12	-11.9492	1.30269	chr1	33248746	chr19	55417508	55427508
cg26104464	AHNAK	-9.1727	1.43996e-19	9.45219e-12	-6.24026	0.680308	chr9	112983796	chr11	62201016	62323707
cg25618559	SIK1	9.17265	1.44059e-19	9.45633e-12	6.78067	0.739227	chr2	241644166	chr21	44834395	44847008
cg05361559	DUSP2	9.17264	1.44082e-19	9.45786e-12	7.28837	0.794578	chr8	22549103	chr2	96808905	96811179
cg07241613	PIK3R1	9.17259	1.44138e-19	9.46154e-12	4.11691	0.448827	chr12	93690962	chr5	67511548	67597649
cg05027304	DUSP2	9.17248	1.44284e-19	9.47114e-12	7.81559	0.85207	chr14	65754072	chr2	96808905	96811179
cg21400549	CCL3	-9.17242	1.4436e-19	9.47608e-12	-6.64085	0.724002	chr1	212588848	chr17	34415602	34417515
cg01839464	AHNAK	9.17237	1.44422e-19	9.48016e-12	4.3651	0.475896	chr18	49868477	chr11	62201016	62323707
cg11772956	KLF6	-9.17229	1.44519e-19	9.48654e-12	-2.85301	0.311046	chr18	61648547	chr10	3818188	3827473
cg16896205	SIK1	-9.17218	1.44657e-19	9.49559e-12	-10.0957	1.10068	chr1	111413643	chr21	44834395	44847008
cg04978197	AHNAK	-9.17216	1.44681e-19	9.49721e-12	-5.59745	0.610265	chr3	16164375	chr11	62201016	62323707
cg06024391	NCR1	-9.17211	1.44757e-19	9.50215e-12	-12.817	1.39739	chr7	134345134	chr19	55417508	55427508
cg18461635	TNFAIP3	-9.1721	1.44767e-19	9.50284e-12	-5.26126	0.573615	chr3	46990143	chr6	138188351	138204449
cg19754282	DUSP2	-9.17198	1.44913e-19	9.51242e-12	-9.16133	0.998839	chr17	60953970	chr2	96808905	96811179
cg14625113	AHNAK	9.17195	1.44949e-19	9.51474e-12	6.92981	0.755543	chr12	41086680	chr11	62201016	62323707
cg05643988	CHST2	-9.17194	1.44968e-19	9.516e-12	-10.3472	1.12813	chr10	121575345	chr3	142838173	142841800
cg08038110	AHNAK	-9.17192	1.44995e-19	9.51781e-12	-5.39371	0.588067	chr18	47400743	chr11	62201016	62323707
cg09568279	CHST2	-9.17187	1.45052e-19	9.52155e-12	-7.30167	0.796094	chr2	99125101	chr3	142838173	142841800
cg16377247	AHNAK	-9.17186	1.45075e-19	9.52304e-12	-8.77581	0.956819	chr5	139266255	chr11	62201016	62323707
cg24866700	DUSP2	-9.1718	1.45149e-19	9.52793e-12	-8.71296	0.949973	chr19	2235103	chr2	96808905	96811179
cg11351349	DUSP2	-9.1717	1.45271e-19	9.53588e-12	-9.49432	1.03518	chr22	39849254	chr2	96808905	96811179
cg12355110	AHNAK	9.17168	1.45301e-19	9.5379e-12	5.076	0.553443	chr19	57617754	chr11	62201016	62323707
cg04360048	AHNAK	9.17168	1.45304e-19	9.53807e-12	5.61471	0.612179	chr3	23846699	chr11	62201016	62323707
cg03205581	SLC11A2	-9.17167	1.4531e-19	9.53847e-12	-7.44495	0.811733	chr14	99671848	chr12	51373184	51422349
cg25306006	NCR1	-9.17164	1.45351e-19	9.54116e-12	-8.19629	0.893656	chr11	71932630	chr19	55417508	55427508
cg00852783	DUSP2	9.17156	1.4545e-19	9.54766e-12	7.68644	0.838073	chr1	26633632	chr2	96808905	96811179
cg11256548	CHST2	-9.17153	1.45495e-19	9.55059e-12	-9.60627	1.0474	chr11	837944	chr3	142838173	142841800
cg13867341	KLF6	-9.17146	1.45582e-19	9.55634e-12	-3.4703	0.37838	chr18	47496924	chr10	3818188	3827473
cg14779951	DUSP2	9.17137	1.45695e-19	9.56375e-12	4.34307	0.473546	chr3	129147541	chr2	96808905	96811179
cg08282145	AHNAK	9.17136	1.45712e-19	9.56483e-12	7.5453	0.822703	chr14	24868755	chr11	62201016	62323707
cg25644567	KLF6	-9.17133	1.45752e-19	9.56746e-12	-1.85106	0.201832	chr2	65593921	chr10	3818188	3827473
cg10301295	AHNAK	-9.17125	1.45852e-19	9.57405e-12	-6.36792	0.694335	chr14	91052328	chr11	62201016	62323707
cg11786338	AHNAK	-9.17118	1.45941e-19	9.57988e-12	-5.96493	0.6504	chr18	56809717	chr11	62201016	62323707
cg11650164	CREM	-9.17114	1.4599e-19	9.58312e-12	-8.68619	0.947123	chr1	94224274	chr10	35415719	35501886
cg13472964	SIK1	-9.17108	1.46067e-19	9.58819e-12	-8.63949	0.942036	chr7	40055750	chr21	44834395	44847008
cg17060379	TIPARP	-9.17106	1.46089e-19	9.5896e-12	-5.16267	0.562931	chr22	39476799	chr3	156391024	156424559
cg26869539	PIK3R1	9.17103	1.46131e-19	9.59234e-12	3.54675	0.386734	chr2	196378157	chr5	67511548	67597649
cg22905543	AHNAK	-9.17095	1.46229e-19	9.59881e-12	-7.48676	0.816355	chr15	70977270	chr11	62201016	62323707
cg22918241	DUSP2	-9.17084	1.46374e-19	9.60832e-12	-7.12389	0.776798	chr9	38020486	chr2	96808905	96811179
cg10309886	NCR1	-9.17077	1.46469e-19	9.61456e-12	-11.0171	1.20133	chr20	57407747	chr19	55417508	55427508
cg08767286	AHNAK	9.17072	1.46534e-19	9.61884e-12	4.02256	0.438631	chr2	237077265	chr11	62201016	62323707
cg01974370	NCR1	9.1705	1.46816e-19	9.63732e-12	15.5572	1.69644	chr1	145454817	chr19	55417508	55427508
cg06550462	AHNAK	9.17042	1.46919e-19	9.64407e-12	7.50773	0.818689	chr18	5544208	chr11	62201016	62323707
cg04674060	CHST2	9.17039	1.46959e-19	9.64675e-12	6.8805	0.750295	chr17	7792063	chr3	142838173	142841800
cg07330114	DUSP2	9.17034	1.4702e-19	9.65074e-12	4.52279	0.493198	chr3	11624023	chr2	96808905	96811179
cg02181920	CHST2	9.17033	1.47038e-19	9.65189e-12	5.77378	0.629616	chr6	32820029	chr3	142838173	142841800
cg21565496	CHCHD7	-9.17029	1.47086e-19	9.65504e-12	-4.94353	0.539081	chr13	40762150	chr8	57124245	57131357
cg08457479	AHNAK	-9.17028	1.47102e-19	9.65611e-12	-5.35015	0.583423	chr20	4424950	chr11	62201016	62323707
cg25222052	CHST2	9.17011	1.47314e-19	9.67002e-12	6.81177	0.742822	chr20	49247600	chr3	142838173	142841800
cg00858840	AHNAK	9.17003	1.47428e-19	9.67748e-12	5.23891	0.571308	chr2	171573839	chr11	62201016	62323707
cg23829949	DUSP2	9.16999	1.47476e-19	9.68067e-12	4.39831	0.479641	chr1	244214679	chr2	96808905	96811179
cg11058558	AHNAK	9.1699	1.47586e-19	9.6879e-12	5.37898	0.586591	chr6	2028828	chr11	62201016	62323707
cg06568880	KLF6	9.16987	1.47631e-19	9.6908e-12	3.44678	0.375881	chr17	2166583	chr10	3818188	3827473
cg26022064	NCR1	9.16984	1.47675e-19	9.69371e-12	6.51052	0.709993	chr7	98739782	chr19	55417508	55427508
cg10631716	DUSP2	9.1698	1.47726e-19	9.69703e-12	5.79376	0.63183	chr8	135469436	chr2	96808905	96811179
cg23547892	NCR1	-9.16971	1.47833e-19	9.7041e-12	-7.03214	0.766888	chr14	93170710	chr19	55417508	55427508
cg24484138	CHST2	-9.16966	1.47898e-19	9.70833e-12	-6.5088	0.709818	chr20	31070190	chr3	142838173	142841800
cg01432609	DUSP2	9.16963	1.47946e-19	9.71153e-12	6.34187	0.691618	chr17	78638554	chr2	96808905	96811179
cg26585864	DUSP2	-9.16956	1.48039e-19	9.71761e-12	-6.47479	0.706118	chr5	148786518	chr2	96808905	96811179
cg19456812	NCR1	-9.16948	1.48134e-19	9.72384e-12	-4.25441	0.463975	chr5	142500585	chr19	55417508	55427508
cg22815000	DUSP2	-9.16946	1.48161e-19	9.72559e-12	-6.70112	0.730808	chr18	74133372	chr2	96808905	96811179
cg02926165	DUSP2	9.16941	1.48226e-19	9.72986e-12	5.05392	0.551171	chr5	3595963	chr2	96808905	96811179
cg26576383	AHNAK	-9.16929	1.4839e-19	9.74067e-12	-7.15557	0.780384	chr3	58633375	chr11	62201016	62323707
cg25899902	DUSP2	-9.16926	1.48422e-19	9.74275e-12	-9.53273	1.03964	chr17	36773583	chr2	96808905	96811179
cg11750985	DUSP2	-9.16922	1.48475e-19	9.74623e-12	-7.6272	0.831826	chr11	2799936	chr2	96808905	96811179
cg20508508	DUSP2	-9.16921	1.48484e-19	9.74682e-12	-8.04022	0.876871	chr17	48473757	chr2	96808905	96811179
cg16293569	DUSP2	-9.16912	1.48603e-19	9.75464e-12	-7.83869	0.854901	chr11	2870208	chr2	96808905	96811179
cg13971906	NCR1	-9.16904	1.48712e-19	9.76177e-12	-11.8357	1.29083	chr13	43882850	chr19	55417508	55427508
cg10549502	AHNAK	-9.169	1.48764e-19	9.76518e-12	-6.50456	0.709408	chr5	170262829	chr11	62201016	62323707
cg00325390	CCL3	9.16898	1.48793e-19	9.76711e-12	10.3303	1.12666	chr7	5458847	chr17	34415602	34417515
cg11056129	DUSP2	-9.16887	1.48939e-19	9.77671e-12	-8.70405	0.949305	chr21	34543051	chr2	96808905	96811179
cg12030567	AHNAK	-9.16881	1.4901e-19	9.78137e-12	-6.79766	0.74139	chr5	159162909	chr11	62201016	62323707
cg26682251	AHNAK	-9.16877	1.49063e-19	9.78483e-12	-5.8044	0.633062	chr7	73286787	chr11	62201016	62323707
cg12685640	AHNAK	-9.16868	1.49188e-19	9.79306e-12	-6.31994	0.689297	chr1	208714976	chr11	62201016	62323707
cg18226451	TIPARP	-9.16865	1.49224e-19	9.79541e-12	-4.90769	0.535268	chr14	65191003	chr3	156391024	156424559
cg06679494	KLF6	-9.16853	1.49377e-19	9.80545e-12	-2.5576	0.278954	chr17	6921295	chr10	3818188	3827473
cg12070911	AHNAK	-9.16837	1.49585e-19	9.81908e-12	-5.97224	0.651396	chr6	150209640	chr11	62201016	62323707
cg23683012	SIK1	9.16836	1.49604e-19	9.82033e-12	14.8707	1.62196	chr15	78369302	chr21	44834395	44847008
cg18655025	DUSP2	-9.16834	1.49632e-19	9.82215e-12	-7.75124	0.845436	chr14	91008005	chr2	96808905	96811179
cg02879290	AHNAK	-9.1683	1.49687e-19	9.82579e-12	-6.59858	0.719717	chr2	217525287	chr11	62201016	62323707
cg21381845	KLF6	-9.16825	1.49753e-19	9.83012e-12	-2.21564	0.241664	chr7	642127	chr10	3818188	3827473
cg01375026	AHNAK	-9.16823	1.49778e-19	9.83175e-12	-7.89361	0.860974	chr13	52509919	chr11	62201016	62323707
cg23251991	CHST2	-9.16819	1.49827e-19	9.83499e-12	-7.9797	0.870369	chr17	61743361	chr3	142838173	142841800
cg27117792	DUSP2	-9.16818	1.49841e-19	9.8359e-12	-5.03063	0.548706	chr12	102330180	chr2	96808905	96811179
cg08528844	CHST2	-9.16814	1.49896e-19	9.83954e-12	-7.95428	0.8676	chr5	95066337	chr3	142838173	142841800
cg22350898	AHNAK	9.1681	1.49951e-19	9.84309e-12	3.79318	0.413737	chr5	88184945	chr11	62201016	62323707
cg01698432	AHNAK	-9.16804	1.50026e-19	9.84804e-12	-7.18042	0.783201	chr18	34304338	chr11	62201016	62323707
cg17654017	AHNAK	-9.16801	1.50072e-19	9.85104e-12	-6.31651	0.688973	chr6	144282305	chr11	62201016	62323707
cg01972875	DUSP2	9.16793	1.50171e-19	9.85753e-12	7.24045	0.789758	chr16	67563389	chr2	96808905	96811179
cg09516523	DUSP2	9.16782	1.50322e-19	9.86749e-12	5.49523	0.599405	chr1	111769133	chr2	96808905	96811179
cg12114584	KLF6	-9.16761	1.50589e-19	9.88498e-12	-2.99433	0.32662	chr4	54518744	chr10	3818188	3827473
cg04772751	DUSP2	-9.1676	1.50602e-19	9.88587e-12	-8.14115	0.888035	chr6	34176036	chr2	96808905	96811179
cg26427610	CHCHD7	9.16755	1.50672e-19	9.89041e-12	6.13536	0.669247	chr16	67245429	chr8	57124245	57131357
cg18406792	PIK3R1	9.16752	1.50717e-19	9.89337e-12	4.43866	0.484173	chr18	13620807	chr5	67511548	67597649
cg12307197	AHNAK	-9.16747	1.50774e-19	9.89714e-12	-7.21718	0.787259	chr2	72190769	chr11	62201016	62323707
cg18382831	AHNAK	-9.16735	1.50933e-19	9.90756e-12	-7.43961	0.811533	chr3	138191900	chr11	62201016	62323707
cg15711727	DUSP2	9.16734	1.50954e-19	9.90894e-12	8.84556	0.964899	chr1	46632465	chr2	96808905	96811179
cg19304003	AHNAK	-9.16731	1.50995e-19	9.91166e-12	-6.02598	0.657333	chr2	30967383	chr11	62201016	62323707
cg14834385	NCR1	9.1673	1.51003e-19	9.9122e-12	5.2577	0.573528	chr5	39195229	chr19	55417508	55427508
cg08123816	AHNAK	-9.16728	1.51034e-19	9.91419e-12	-7.35322	0.802116	chr15	85640762	chr11	62201016	62323707
cg01142964	AHNAK	-9.1672	1.51143e-19	9.92134e-12	-6.48371	0.707272	chr2	23555751	chr11	62201016	62323707
cg08781187	TNFAIP3	-9.16704	1.5135e-19	9.93492e-12	-5.51311	0.601406	chr17	76789804	chr6	138188351	138204449
cg14892936	CHST2	-9.16701	1.51392e-19	9.93771e-12	-5.55378	0.605844	chr6	15400500	chr3	142838173	142841800
cg02623082	AHNAK	-9.16699	1.51412e-19	9.93904e-12	-7.46463	0.814294	chr2	31138302	chr11	62201016	62323707
cg08089513	DUSP2	-9.16697	1.51443e-19	9.94109e-12	-8.47344	0.924345	chr21	42688191	chr2	96808905	96811179
cg03085312	CHST2	-9.16691	1.51523e-19	9.94633e-12	-7.44318	0.811962	chr17	38465281	chr3	142838173	142841800
cg24091474	SIK1	-9.1669	1.51531e-19	9.94684e-12	-6.74156	0.735424	chr19	36399185	chr21	44834395	44847008
cg07244547	AHNAK	-9.1668	1.51677e-19	9.9564e-12	-6.01322	0.655979	chr15	92983829	chr11	62201016	62323707
cg10684056	AHNAK	-9.16674	1.51752e-19	9.96134e-12	-6.87033	0.749485	chr8	128494566	chr11	62201016	62323707
cg24054190	DUSP2	9.16666	1.51862e-19	9.96857e-12	5.47167	0.59691	chr3	192232863	chr2	96808905	96811179
cg22324641	AHNAK	9.16661	1.51922e-19	9.97249e-12	7.4476	0.812471	chr1	154986870	chr11	62201016	62323707
cg15922640	DUSP2	-9.16645	1.52136e-19	9.98657e-12	-8.61056	0.939355	chr11	118520907	chr2	96808905	96811179
cg09686308	CHCHD7	9.16643	1.52171e-19	9.98886e-12	5.0686	0.552953	chr19	16284242	chr8	57124245	57131357
cg19946512	KLF6	-9.16638	1.52236e-19	9.9931e-12	-3.14222	0.342798	chr9	36342357	chr10	3818188	3827473
cg02933536	NCR1	-9.16624	1.52417e-19	1.0005e-11	-8.08939	0.88252	chr17	76238585	chr19	55417508	55427508
cg18813599	SIK1	9.16616	1.52521e-19	1.00118e-11	7.33398	0.800114	chr8	29937472	chr21	44834395	44847008
cg10603156	AHNAK	-9.16606	1.52654e-19	1.00206e-11	-5.98539	0.652994	chr10	13732625	chr11	62201016	62323707
cg20547131	KLF6	-9.166	1.52744e-19	1.00264e-11	-3.2238	0.351713	chr14	101531510	chr10	3818188	3827473
cg23825512	AHNAK	-9.16591	1.52863e-19	1.00343e-11	-6.49118	0.708187	chr15	50476073	chr11	62201016	62323707
cg17281378	AHNAK	-9.16577	1.53054e-19	1.00468e-11	-7.99739	0.872528	chr15	83606191	chr11	62201016	62323707
cg14332310	AHNAK	-9.16574	1.53095e-19	1.00495e-11	-7.12344	0.777181	chr12	6371445	chr11	62201016	62323707
cg19650253	DUSP2	-9.16573	1.53103e-19	1.005e-11	-5.50655	0.600776	chr14	52736420	chr2	96808905	96811179
cg05170183	AHNAK	-9.16567	1.53189e-19	1.00557e-11	-6.0696	0.66221	chr7	55584387	chr11	62201016	62323707
cg07781401	DUSP2	9.1655	1.53407e-19	1.007e-11	8.13328	0.887379	chr17	19773621	chr2	96808905	96811179
cg23534492	DUSP2	-9.16548	1.53437e-19	1.00719e-11	-8.44212	0.921077	chr3	160119192	chr2	96808905	96811179
cg13708995	DUSP2	9.16547	1.53458e-19	1.00733e-11	4.62316	0.504411	chr5	134880895	chr2	96808905	96811179
cg17574593	SIK1	9.16524	1.5376e-19	1.00931e-11	6.11484	0.667177	chr13	99966887	chr21	44834395	44847008
cg18078795	AHNAK	-9.16523	1.53772e-19	1.00939e-11	-6.91263	0.754223	chr2	95964649	chr11	62201016	62323707	C-reactive protein (CRP) levels
cg01456517	CHST2	-9.16515	1.53883e-19	1.01012e-11	-6.79774	0.741694	chr10	6205229	chr3	142838173	142841800
cg04792540	AHNAK	-9.1651	1.5396e-19	1.01063e-11	-6.24181	0.681042	chr1	201606968	chr11	62201016	62323707
cg23539125	SIK1	9.16509	1.53974e-19	1.01072e-11	6.12508	0.668306	chr1	234861044	chr21	44834395	44847008
cg02848648	DUSP2	-9.16505	1.54026e-19	1.01106e-11	-7.61653	0.831041	chr14	100807801	chr2	96808905	96811179
cg26350921	DUSP2	-9.16485	1.54297e-19	1.01284e-11	-9.60474	1.048	chr17	77987482	chr2	96808905	96811179
cg20639325	KLF6	-9.16483	1.5432e-19	1.01299e-11	-3.77358	0.411746	chr1	15272383	chr10	3818188	3827473
cg12089698	SIK1	-9.16479	1.54375e-19	1.01335e-11	-10.034	1.09484	chr8	145086882	chr21	44834395	44847008
cg00320765	PIK3R1	9.16469	1.54506e-19	1.01421e-11	5.20836	0.568307	chr14	69264333	chr5	67511548	67597649
cg23087108	PIK3R1	9.1646	1.54637e-19	1.01507e-11	7.02831	0.766898	chr1	1120617	chr5	67511548	67597649
cg09507391	AHNAK	-9.16458	1.54664e-19	1.01525e-11	-6.03081	0.658057	chr19	41907531	chr11	62201016	62323707
cg02947427	SLC11A2	-9.16455	1.54706e-19	1.01553e-11	-6.01118	0.655917	chr1	209897658	chr12	51373184	51422349
cg18000506	AHNAK	-9.16453	1.54722e-19	1.01563e-11	-7.13597	0.778651	chr8	75249833	chr11	62201016	62323707
cg04523558	CHST2	9.16453	1.54734e-19	1.01571e-11	7.53263	0.821933	chr12	12736011	chr3	142838173	142841800
cg01800521	AHNAK	9.16451	1.54755e-19	1.01585e-11	6.2203	0.678738	chr20	21503456	chr11	62201016	62323707
cg10155599	DUSP2	-9.16446	1.54828e-19	1.01632e-11	-7.23713	0.789696	chr18	10423983	chr2	96808905	96811179
cg25402655	DUSP2	-9.16444	1.54856e-19	1.01651e-11	-10.8383	1.18264	chr1	92952297	chr2	96808905	96811179
cg20884605	CHST2	-9.16438	1.54931e-19	1.017e-11	-8.32147	0.908024	chr12	112205368	chr3	142838173	142841800
cg01889899	AHNAK	-9.16424	1.55117e-19	1.01822e-11	-9.90629	1.08097	chr15	101922827	chr11	62201016	62323707
cg04752254	DUSP2	9.16404	1.55392e-19	1.02003e-11	12.6692	1.38249	chr17	72426915	chr2	96808905	96811179
cg23525051	AHNAK	-9.16403	1.55412e-19	1.02016e-11	-5.86267	0.639748	chr15	38852680	chr11	62201016	62323707
cg06608613	DUSP2	-9.164	1.55449e-19	1.0204e-11	-7.90629	0.862755	chr1	110366515	chr2	96808905	96811179
cg21116504	AHNAK	-9.16398	1.55471e-19	1.02054e-11	-5.45813	0.595606	chr17	47964879	chr11	62201016	62323707
cg20816770	AHNAK	9.16397	1.55491e-19	1.02068e-11	6.10125	0.665787	chr3	128274072	chr11	62201016	62323707
cg00981651	CCL3	-9.1639	1.55582e-19	1.02128e-11	-8.6637	0.945416	chr20	44574847	chr17	34415602	34417515
cg01942127	AHNAK	9.16385	1.55651e-19	1.02173e-11	7.2094	0.786721	chr3	53529259	chr11	62201016	62323707
cg16134718	CHST2	9.16385	1.55656e-19	1.02176e-11	9.86063	1.07604	chr2	204973770	chr3	142838173	142841800
cg17923486	DUSP2	-9.16383	1.55677e-19	1.0219e-11	-3.26398	0.356181	chr19	2168535	chr2	96808905	96811179
cg16264966	AHNAK	9.1638	1.55719e-19	1.02218e-11	9.30733	1.01566	chr22	41613790	chr11	62201016	62323707
cg15485378	AHNAK	-9.16375	1.55791e-19	1.02265e-11	-9.1493	0.998423	chr3	52828680	chr11	62201016	62323707
cg20447066	NCR1	-9.16372	1.55828e-19	1.02289e-11	-9.78797	1.06812	chr6	157824908	chr19	55417508	55427508
cg04943887	AHNAK	-9.16365	1.55932e-19	1.02357e-11	-7.10683	0.775546	chr17	7940998	chr11	62201016	62323707
cg07729082	TNFAIP3	-9.16364	1.5594e-19	1.02363e-11	-6.20471	0.677101	chr16	88686083	chr6	138188351	138204449
cg08733789	KLF6	-9.16352	1.56104e-19	1.0247e-11	-2.83582	0.309468	chr3	37724048	chr10	3818188	3827473
cg26615224	PIK3R1	9.16344	1.56218e-19	1.02545e-11	4.64516	0.506923	chr19	1621124	chr5	67511548	67597649
cg05351942	DUSP2	-9.16337	1.56316e-19	1.02609e-11	-9.36381	1.02187	chr1	2018107	chr2	96808905	96811179
cg23903567	AHNAK	-9.16335	1.56346e-19	1.02629e-11	-7.81955	0.85335	chr3	50316562	chr11	62201016	62323707
cg13117745	AHNAK	-9.1632	1.56549e-19	1.02762e-11	-6.65515	0.726291	chr3	45595108	chr11	62201016	62323707
cg09359521	CHST2	-9.16313	1.56637e-19	1.0282e-11	-8.9391	0.97555	chr8	25101786	chr3	142838173	142841800
cg03570900	AHNAK	-9.16313	1.56639e-19	1.02821e-11	-5.82989	0.636234	chr10	7682790	chr11	62201016	62323707
cg11301253	DUSP2	9.16308	1.56711e-19	1.02869e-11	5.74077	0.626511	chr1	173174920	chr2	96808905	96811179
cg03229769	AHNAK	-9.16308	1.56713e-19	1.0287e-11	-7.28356	0.794881	chr18	28976757	chr11	62201016	62323707
cg08226857	KLF6	-9.16303	1.56775e-19	1.02911e-11	-2.82867	0.308704	chr7	101264582	chr10	3818188	3827473
cg17305915	SIK1	-9.16291	1.56947e-19	1.03023e-11	-8.8216	0.96275	chr4	3081508	chr21	44834395	44847008
cg24370079	SIK1	-9.16274	1.57181e-19	1.03177e-11	-6.88634	0.751559	chr5	180242568	chr21	44834395	44847008
cg08613636	AHNAK	-9.16265	1.5731e-19	1.03262e-11	-7.53344	0.822191	chr14	91271482	chr11	62201016	62323707
cg10880410	DUSP2	-9.16258	1.57407e-19	1.03326e-11	-7.72117	0.842685	chr19	51962559	chr2	96808905	96811179
cg20563072	CHST2	9.16247	1.5755e-19	1.03419e-11	7.80676	0.852037	chr11	48030718	chr3	142838173	142841800
cg03008244	DUSP2	-9.16235	1.57725e-19	1.03534e-11	-8.04272	0.877801	chr9	140459598	chr2	96808905	96811179
cg14356760	CHCHD7	-9.16233	1.57747e-19	1.03549e-11	-5.54452	0.605143	chr5	39187224	chr8	57124245	57131357
cg04828062	DUSP2	9.16232	1.57757e-19	1.03555e-11	12.4727	1.3613	chr13	46700876	chr2	96808905	96811179
cg20594150	AHNAK	9.16217	1.57972e-19	1.03697e-11	6.38079	0.696427	chr3	71181327	chr11	62201016	62323707
cg16219636	AHNAK	-9.16217	1.57972e-19	1.03697e-11	-8.73093	0.952933	chr12	31632112	chr11	62201016	62323707
cg10529368	AHNAK	-9.16211	1.58047e-19	1.03746e-11	-6.1361	0.669726	chr17	78694521	chr11	62201016	62323707
cg16286735	SIK1	-9.16209	1.58079e-19	1.03767e-11	-9.4963	1.03648	chr17	45371778	chr21	44834395	44847008
cg05485039	AHNAK	9.1619	1.58351e-19	1.03945e-11	4.78031	0.52176	chr6	111888658	chr11	62201016	62323707
cg13665695	DUSP2	-9.1619	1.58353e-19	1.03946e-11	-7.48641	0.817125	chr10	116041340	chr2	96808905	96811179
cg13012868	CCL3	-9.16185	1.58419e-19	1.0399e-11	-7.24151	0.790399	chr14	91720578	chr17	34415602	34417515
cg08867705	DUSP2	-9.16184	1.58432e-19	1.03998e-11	-7.83869	0.855581	chr1	42147810	chr2	96808905	96811179
cg00122555	AHNAK	-9.16163	1.58723e-19	1.04189e-11	-7.93207	0.865792	chr2	129163579	chr11	62201016	62323707
cg16360310	CREM	-9.16144	1.58982e-19	1.04359e-11	-9.26021	1.01078	chr5	139036605	chr10	35415719	35501886
cg09956615	SERTAD2	-9.16142	1.5902e-19	1.04384e-11	-4.49158	0.490272	chr7	2672989	chr2	64858755	64978139
cg25826082	AHNAK	-9.16138	1.59066e-19	1.04415e-11	-7.7939	0.850734	chr10	13503388	chr11	62201016	62323707
cg07350611	AHNAK	-9.16135	1.59118e-19	1.04449e-11	-6.73835	0.73552	chr20	20371539	chr11	62201016	62323707
cg26970173	CHST2	-9.16131	1.59171e-19	1.04483e-11	-9.01227	0.983732	chr8	81413760	chr3	142838173	142841800
cg14080050	AHNAK	-9.16127	1.59223e-19	1.04518e-11	-5.55191	0.60602	chr9	33159025	chr11	62201016	62323707
cg07361154	AHNAK	-9.16126	1.59244e-19	1.04532e-11	-7.13857	0.779213	chr15	65685027	chr11	62201016	62323707	Tissue, age, C-reactive protein (CRP) levels
cg06892898	SIK1	-9.16124	1.5927e-19	1.04548e-11	-8.67157	0.94655	chr7	37024713	chr21	44834395	44847008
cg25339841	KLF6	-9.16102	1.5957e-19	1.04745e-11	-3.24522	0.354242	chr11	18790220	chr10	3818188	3827473
cg06661281	KLF6	-9.16094	1.5969e-19	1.04824e-11	-3.24646	0.35438	chr17	9031942	chr10	3818188	3827473
cg14525270	DUSP2	-9.16094	1.59691e-19	1.04825e-11	-8.41136	0.918176	chr1	43766647	chr2	96808905	96811179
cg13775629	AHNAK	-9.16092	1.59719e-19	1.04843e-11	-6.29469	0.687125	chr10	72360448	chr11	62201016	62323707
cg08008938	AHNAK	-9.16085	1.5981e-19	1.04903e-11	-7.55704	0.824928	chr14	105212364	chr11	62201016	62323707
cg26815485	AHNAK	9.16077	1.5992e-19	1.04975e-11	6.94642	0.758278	chr8	93115811	chr11	62201016	62323707
cg01329441	DUSP2	-9.16071	1.60008e-19	1.05033e-11	-8.40861	0.9179	chr12	111957839	chr2	96808905	96811179
cg07876055	NCR1	9.1607	1.60019e-19	1.0504e-11	7.46237	0.814606	chr11	30604467	chr19	55417508	55427508
cg04674680	AHNAK	-9.16069	1.60037e-19	1.05052e-11	-6.46378	0.705599	chr4	10182771	chr11	62201016	62323707
cg16822468	AHNAK	-9.16069	1.6004e-19	1.05054e-11	-6.49891	0.709435	chr20	62466483	chr11	62201016	62323707
cg23337382	AHNAK	9.16068	1.60054e-19	1.05063e-11	4.81504	0.52562	chr4	22517965	chr11	62201016	62323707
cg06956309	DUSP2	-9.16067	1.60062e-19	1.05068e-11	-8.42991	0.920228	chr9	136287053	chr2	96808905	96811179
cg14627810	AHNAK	9.16066	1.60076e-19	1.05077e-11	4.90412	0.535346	chr4	109090812	chr11	62201016	62323707
cg04655959	CHST2	-9.16064	1.60112e-19	1.05101e-11	-8.51977	0.930041	chr7	157185087	chr3	142838173	142841800
cg26840146	AHNAK	-9.16062	1.60141e-19	1.0512e-11	-7.35348	0.802727	chr16	11384443	chr11	62201016	62323707
cg14305183	CHCHD7	9.16056	1.60224e-19	1.05174e-11	6.87867	0.750901	chr3	127522646	chr8	57124245	57131357
cg23847712	DUSP2	9.16052	1.60276e-19	1.05209e-11	4.07435	0.444773	chr4	9783196	chr2	96808905	96811179
cg10038618	DUSP2	9.16045	1.60376e-19	1.05275e-11	6.84062	0.746756	chr1	3567719	chr2	96808905	96811179
cg14243778	KLF6	9.16042	1.60426e-19	1.05307e-11	2.54227	0.277527	chr12	41086879	chr10	3818188	3827473
cg23721532	AX748345	9.16035	1.60512e-19	1.05363e-11	6.55669	0.715768	chr19	10353560	chr17	4385261	4389648
cg12161045	NCR1	-9.16035	1.60513e-19	1.05364e-11	-8.28327	0.904252	chr1	12233184	chr19	55417508	55427508
cg00103299	SIK1	9.16022	1.60698e-19	1.05486e-11	7.11271	0.776478	chr15	93362247	chr21	44834395	44847008
cg11855383	NCR1	9.16021	1.6072e-19	1.055e-11	10.0781	1.10021	chr14	22971936	chr19	55417508	55427508
cg22593668	CHST2	9.1602	1.6073e-19	1.05507e-11	7.43643	0.81182	chr18	13284606	chr3	142838173	142841800
cg05489904	AHNAK	-9.16012	1.60845e-19	1.05582e-11	-6.36995	0.6954	chr5	147257219	chr11	62201016	62323707
cg11344352	KLF6	-9.16004	1.60961e-19	1.05658e-11	-7.16067	0.781729	chr19	45927696	chr10	3818188	3827473
cg00734904	AHNAK	9.15995	1.61082e-19	1.05738e-11	9.51469	1.03873	chr17	55888454	chr11	62201016	62323707
cg14305313	DUSP2	9.15993	1.61107e-19	1.05754e-11	7.61403	0.831232	chr9	109623054	chr2	96808905	96811179
cg23153830	AHNAK	-9.15978	1.61323e-19	1.05896e-11	-6.97046	0.760985	chr22	19654030	chr11	62201016	62323707
cg24143115	DUSP2	-9.15977	1.61342e-19	1.05909e-11	-6.77315	0.739446	chr1	204695771	chr2	96808905	96811179	lung cancer, Incident COPD, C-reactive protein (CRP) levels
cg22911547	DUSP2	9.15967	1.61481e-19	1.06e-11	4.93568	0.538849	chr1	179111198	chr2	96808905	96811179
cg10680129	AHNAK	-9.15964	1.6152e-19	1.06025e-11	-5.38271	0.587655	chr2	171594473	chr11	62201016	62323707
cg10737415	DUSP2	-9.15963	1.61538e-19	1.06037e-11	-6.83304	0.745995	chr15	34190524	chr2	96808905	96811179
cg09890623	KLF6	-9.15953	1.61678e-19	1.06129e-11	-3.14081	0.3429	chr7	44150656	chr10	3818188	3827473
cg23343291	CCL3	-9.15936	1.61925e-19	1.06291e-11	-7.00372	0.764652	chr14	105184176	chr17	34415602	34417515
cg11857223	KLF6	-9.15927	1.62048e-19	1.06372e-11	-3.31896	0.362361	chr8	98941439	chr10	3818188	3827473
cg22924658	DUSP2	-9.15909	1.6231e-19	1.06544e-11	-7.44555	0.812914	chr11	128784639	chr2	96808905	96811179
cg07313709	DUSP2	-9.15908	1.62318e-19	1.06549e-11	-10.698	1.16802	chr8	37757338	chr2	96808905	96811179
cg04836949	DUSP2	9.15887	1.62615e-19	1.06744e-11	7.4642	0.814969	chr13	46699875	chr2	96808905	96811179
cg04750316	KLF6	-9.15887	1.62616e-19	1.06745e-11	-2.74341	0.299536	chr1	42935595	chr10	3818188	3827473
cg17580045	CHST2	9.15876	1.62769e-19	1.06845e-11	14.2585	1.55681	chr12	4384890	chr3	142838173	142841800
cg08716950	DUSP2	-9.15872	1.6283e-19	1.06885e-11	-7.64735	0.83498	chr16	67421399	chr2	96808905	96811179
cg20054703	DUSP2	9.15869	1.62872e-19	1.06913e-11	10.5099	1.14753	chr14	75761849	chr2	96808905	96811179
cg10659886	DUSP2	9.15866	1.62926e-19	1.06948e-11	4.60148	0.502419	chr19	58629719	chr2	96808905	96811179
cg02998673	AHNAK	-9.1586	1.63008e-19	1.07002e-11	-8.02504	0.87623	chr3	138188020	chr11	62201016	62323707
cg06695781	AHNAK	-9.15854	1.63085e-19	1.07053e-11	-8.93144	0.975204	chr3	185598208	chr11	62201016	62323707
cg11562727	AHNAK	-9.15843	1.63242e-19	1.07156e-11	-6.02424	0.65778	chr1	236323243	chr11	62201016	62323707
cg00839873	KLF6	-9.15842	1.63264e-19	1.0717e-11	-4.26601	0.465802	chr14	94421989	chr10	3818188	3827473
cg03326870	AHNAK	-9.1584	1.6329e-19	1.07187e-11	-6.45715	0.705052	chr10	48332552	chr11	62201016	62323707
cg13134104	CHST2	-9.15834	1.63371e-19	1.07241e-11	-10.0355	1.09577	chr7	989200	chr3	142838173	142841800
cg22951628	CHST2	-9.1582	1.63582e-19	1.07379e-11	-8.58635	0.937559	chr7	73641105	chr3	142838173	142841800
cg05624932	DUSP2	9.1581	1.63719e-19	1.07469e-11	10.7669	1.17567	chr8	75897310	chr2	96808905	96811179
cg05224770	NCR1	-9.1581	1.63721e-19	1.0747e-11	-5.11229	0.558226	chr12	68553819	chr19	55417508	55427508
cg07035165	AHNAK	9.15801	1.63846e-19	1.07552e-11	4.52705	0.494327	chr5	113698506	chr11	62201016	62323707
cg26498349	AHNAK	-9.15801	1.63853e-19	1.07557e-11	-4.08151	0.445676	chr12	95034650	chr11	62201016	62323707
cg15483381	DUSP2	-9.158	1.63863e-19	1.07563e-11	-10.2879	1.12338	chr1	3421427	chr2	96808905	96811179
cg12771971	CHCHD7	9.15794	1.63946e-19	1.07618e-11	5.16375	0.563855	chr3	5058435	chr8	57124245	57131357
cg12114602	TIPARP	-9.15792	1.6398e-19	1.0764e-11	-6.04394	0.659968	chr16	11145869	chr3	156391024	156424559
cg11714752	CHST2	-9.15788	1.64041e-19	1.0768e-11	-6.48895	0.708565	chr2	96926568	chr3	142838173	142841800	Gestational age, Rheumatoid arthritis, Tissue, Body mass index, age, gestational age, atopy, C-reactive protein (CRP) levels
cg07395110	AHNAK	-9.15786	1.64073e-19	1.07701e-11	-6.50587	0.710414	chr1	246493579	chr11	62201016	62323707
cg09350765	AHNAK	9.15783	1.64113e-19	1.07728e-11	6.58571	0.719135	chr9	23822390	chr11	62201016	62323707
cg12656085	TNFAIP3	9.1578	1.64152e-19	1.07753e-11	8.79136	0.959986	chr2	85173360	chr6	138188351	138204449
cg07397547	CHST2	-9.1578	1.64153e-19	1.07754e-11	-11.1685	1.21956	chr2	242197406	chr3	142838173	142841800
cg00118808	PIK3R1	9.15776	1.64211e-19	1.07792e-11	4.32942	0.472759	chr9	132097931	chr5	67511548	67597649
cg24417845	CHCHD7	9.15774	1.64247e-19	1.07816e-11	5.44721	0.59482	chr10	70816008	chr8	57124245	57131357
cg22033073	AHNAK	9.15765	1.64369e-19	1.07896e-11	7.39285	0.807287	chr16	21608218	chr11	62201016	62323707
cg10749994	AHNAK	9.15752	1.64552e-19	1.08016e-11	2.81724	0.307642	chr2	25474327	chr11	62201016	62323707
cg02332525	KLF6	9.1575	1.64581e-19	1.08035e-11	2.37402	0.259243	chr3	6903153	chr10	3818188	3827473
cg08777813	DUSP2	9.15748	1.64616e-19	1.08058e-11	9.88154	1.07907	chr13	114916698	chr2	96808905	96811179
cg01959704	DUSP2	-9.15748	1.6462e-19	1.0806e-11	-11.3191	1.23605	chr1	151488761	chr2	96808905	96811179
cg04556359	DUSP2	-9.15746	1.64644e-19	1.08076e-11	-8.6083	0.940032	chr11	10345304	chr2	96808905	96811179
cg24759832	DUSP2	9.15743	1.64694e-19	1.08109e-11	8.03449	0.877375	chr6	148951193	chr2	96808905	96811179
cg04118514	CHST2	9.15736	1.64794e-19	1.08175e-11	7.32674	0.800094	chr4	873212	chr3	142838173	142841800
cg17182355	KLF6	-9.15719	1.65037e-19	1.08334e-11	-3.16394	0.345514	chr1	54626479	chr10	3818188	3827473
cg10790747	KLF6	9.15719	1.65041e-19	1.08336e-11	3.40271	0.371589	chr19	36248020	chr10	3818188	3827473
cg10886390	AHNAK	-9.15718	1.65045e-19	1.08339e-11	-6.74509	0.73659	chr3	9203116	chr11	62201016	62323707
cg12332674	PIK3R1	9.15715	1.6509e-19	1.08369e-11	3.33124	0.363786	chr6	34252820	chr5	67511548	67597649
cg03158902	CHCHD7	9.15715	1.65094e-19	1.08371e-11	5.6717	0.619374	chr16	4396061	chr8	57124245	57131357
cg16957824	NCR1	-9.15706	1.65225e-19	1.08457e-11	-17.1797	1.87611	chr3	133962408	chr19	55417508	55427508
cg05896042	DUSP2	9.15697	1.65349e-19	1.08539e-11	15.749	1.7199	chr19	11450090	chr2	96808905	96811179
cg23903774	NCR1	-9.15686	1.65511e-19	1.08645e-11	-10.2592	1.12038	chr6	35370123	chr19	55417508	55427508
cg11956636	TIPARP	-9.15686	1.65514e-19	1.08647e-11	-7.139	0.779634	chr10	126330161	chr3	156391024	156424559
cg23900696	PIK3R1	9.15685	1.65527e-19	1.08656e-11	5.87385	0.641471	chr12	13325724	chr5	67511548	67597649
cg25276443	AHNAK	-9.15684	1.65545e-19	1.08667e-11	-7.46994	0.815777	chr3	182472047	chr11	62201016	62323707
cg00114160	AHNAK	-9.15663	1.65852e-19	1.08869e-11	-6.27629	0.685437	chr6	29430096	chr11	62201016	62323707
cg10468474	NCR1	-9.15657	1.65931e-19	1.08921e-11	-6.35884	0.694456	chr17	9953988	chr19	55417508	55427508
cg15094819	CHST2	-9.15652	1.66017e-19	1.08977e-11	-5.84615	0.638469	chr17	11501999	chr3	142838173	142841800
cg04134555	NCR1	-9.15646	1.66103e-19	1.09033e-11	-10.7633	1.17548	chr20	55981417	chr19	55417508	55427508
cg13760870	AHNAK	-9.15638	1.66218e-19	1.09109e-11	-5.67889	0.620212	chr3	69815765	chr11	62201016	62323707
cg02620875	AHNAK	9.15637	1.66234e-19	1.0912e-11	6.15637	0.672359	chr5	127873722	chr11	62201016	62323707
cg06361628	KLF6	-9.15631	1.6631e-19	1.0917e-11	-3.71235	0.405442	chr1	56974377	chr10	3818188	3827473
cg09817217	AHNAK	-9.15631	1.66322e-19	1.09178e-11	-5.99478	0.654716	chr7	151415105	chr11	62201016	62323707
cg11338178	DUSP2	-9.15609	1.6664e-19	1.09386e-11	-10.0012	1.0923	chr3	72646997	chr2	96808905	96811179
cg07167396	AHNAK	-9.15605	1.66699e-19	1.09425e-11	-7.85192	0.857567	chr2	241829513	chr11	62201016	62323707
cg03045635	DUSP2	9.15598	1.668e-19	1.09491e-11	3.79577	0.414568	chr4	9783198	chr2	96808905	96811179
cg17410825	AX748345	-9.15597	1.66813e-19	1.095e-11	-5.33486	0.582664	chr5	76451461	chr17	4385261	4389648
cg21163717	KLF6	-9.15594	1.66854e-19	1.09527e-11	-2.85745	0.312087	chr8	21769903	chr10	3818188	3827473
cg22596282	KLF6	-9.15589	1.66937e-19	1.09581e-11	-2.98655	0.326189	chr2	128834864	chr10	3818188	3827473
cg19163395	SIK1	9.15583	1.67015e-19	1.09633e-11	7.26894	0.793914	chr17	42164433	chr21	44834395	44847008
cg03205581	TIPARP	9.15582	1.67027e-19	1.09641e-11	6.73406	0.735494	chr14	99671848	chr3	156391024	156424559
cg04772795	KLF6	-9.15574	1.6715e-19	1.09721e-11	-2.07286	0.2264	chr8	134228900	chr10	3818188	3827473
cg20661303	AHNAK	-9.15572	1.67176e-19	1.09738e-11	-6.97542	0.761864	chr1	226129561	chr11	62201016	62323707
cg02320481	AHNAK	9.15567	1.67257e-19	1.09791e-11	3.1238	0.341187	chr13	110438578	chr11	62201016	62323707
cg19230025	AHNAK	9.15564	1.67301e-19	1.0982e-11	7.68926	0.839839	chr19	35488496	chr11	62201016	62323707
cg18342914	DUSP2	-9.15564	1.67306e-19	1.09823e-11	-9.34576	1.02077	chr5	135157097	chr2	96808905	96811179
cg17138053	AHNAK	9.15557	1.67408e-19	1.0989e-11	6.64122	0.725375	chr6	137603455	chr11	62201016	62323707	Cancer treatment: Antimetabolites and asparaginase enzymes, Cancer treatment: Asparaginase enzymes and epipodophyllotoxins, C-reactive protein (CRP) levels
cg08691328	TIPARP	9.15556	1.6741e-19	1.09892e-11	5.64873	0.616972	chr7	50196374	chr3	156391024	156424559
cg24203279	AHNAK	-9.15553	1.67465e-19	1.09927e-11	-6.4001	0.699042	chr15	51522584	chr11	62201016	62323707
cg02087075	SIK1	-9.15547	1.67553e-19	1.09986e-11	-8.70329	0.950611	chr6	44226395	chr21	44834395	44847008
cg09145126	SIK1	-9.15545	1.67572e-19	1.09998e-11	-6.05665	0.661534	chr13	50570018	chr21	44834395	44847008
cg11661493	PIK3R1	9.15531	1.67785e-19	1.10138e-11	4.33942	0.473979	chr17	74423978	chr5	67511548	67597649
cg10756618	NCR1	-9.15531	1.67791e-19	1.10141e-11	-6.62405	0.723521	chr3	126627942	chr19	55417508	55427508
cg14588884	CCL3	-9.15528	1.6783e-19	1.10168e-11	-8.48165	0.926422	chr14	65603375	chr17	34415602	34417515
cg06636555	AHNAK	-9.15515	1.68013e-19	1.10288e-11	-6.02842	0.658473	chr19	14878812	chr11	62201016	62323707
cg15483436	CHST2	-9.15512	1.68072e-19	1.10326e-11	-13.5414	1.47911	chr14	105857208	chr3	142838173	142841800
cg06371243	DUSP2	9.15496	1.68302e-19	1.10477e-11	5.01244	0.547511	chr10	75950020	chr2	96808905	96811179
cg25967895	AHNAK	-9.15496	1.68308e-19	1.10481e-11	-7.97853	0.871499	chr1	110715900	chr11	62201016	62323707
cg19716603	AHNAK	9.15492	1.68353e-19	1.1051e-11	5.34703	0.584061	chr4	185307568	chr11	62201016	62323707
cg16894841	AHNAK	9.15486	1.68444e-19	1.1057e-11	4.56884	0.499061	chr10	12126673	chr11	62201016	62323707
cg08880817	AHNAK	-9.15482	1.68501e-19	1.10608e-11	-6.25345	0.683077	chr6	7909642	chr11	62201016	62323707
cg24088250	KLF6	-9.15474	1.68629e-19	1.10692e-11	-3.77693	0.412565	chr17	75252179	chr10	3818188	3827473
cg04858110	SIK1	9.1547	1.68679e-19	1.10724e-11	9.94377	1.08619	chr7	30009236	chr21	44834395	44847008
cg27511918	DUSP2	-9.15468	1.68713e-19	1.10747e-11	-8.76105	0.957002	chr14	25075369	chr2	96808905	96811179
cg18138243	AHNAK	-9.15463	1.68793e-19	1.10799e-11	-6.03942	0.659713	chr4	185759840	chr11	62201016	62323707
cg24119251	AHNAK	-9.15459	1.68854e-19	1.10839e-11	-5.43215	0.59338	chr3	193627593	chr11	62201016	62323707
cg19274890	DUSP2	9.15452	1.68948e-19	1.10901e-11	2.58011	0.28184	chr7	153584042	chr2	96808905	96811179
cg07269670	SLC11A2	-9.15448	1.69017e-19	1.10946e-11	-6.53163	0.71349	chr6	119077552	chr12	51373184	51422349
cg11659030	AHNAK	-9.15437	1.6918e-19	1.11054e-11	-9.77443	1.06773	chr18	9886064	chr11	62201016	62323707
cg25276892	NCR1	9.15431	1.69258e-19	1.11104e-11	4.17554	0.456128	chr22	40573076	chr19	55417508	55427508
cg27488176	CHST2	9.15427	1.69318e-19	1.11144e-11	7.71589	0.842873	chr15	60866344	chr3	142838173	142841800
cg23357150	DUSP2	-9.15422	1.694e-19	1.11198e-11	-10.2691	1.12179	chr10	134470225	chr2	96808905	96811179
cg13536051	DUSP2	-9.15421	1.6942e-19	1.11211e-11	-10.3481	1.13042	chr11	2594099	chr2	96808905	96811179
cg03184070	KLF6	9.15401	1.69708e-19	1.114e-11	3.14674	0.343756	chr12	1700031	chr10	3818188	3827473
cg22849677	TNFAIP3	9.15388	1.69904e-19	1.11529e-11	4.93175	0.53876	chr1	226874745	chr6	138188351	138204449
cg16379716	AHNAK	-9.15384	1.69964e-19	1.11568e-11	-7.55168	0.824974	chr15	75965427	chr11	62201016	62323707
cg22686269	AHNAK	-9.15378	1.70046e-19	1.11622e-11	-6.60001	0.721014	chr4	1663541	chr11	62201016	62323707
cg11450055	CHST2	-9.15372	1.70137e-19	1.11682e-11	-6.6177	0.722952	chr4	83965227	chr3	142838173	142841800
cg27073488	CHST2	-9.15368	1.702e-19	1.11723e-11	-8.63665	0.943517	chr5	14262157	chr3	142838173	142841800
cg26207239	CCL3	9.15364	1.70256e-19	1.1176e-11	6.89782	0.75356	chr11	102231936	chr17	34415602	34417515
cg25061701	AHNAK	9.15359	1.70344e-19	1.11817e-11	6.61896	0.7231	chr17	62608856	chr11	62201016	62323707
cg09834049	DUSP2	-9.15337	1.70673e-19	1.12033e-11	-10.6809	1.16688	chr14	23525720	chr2	96808905	96811179
cg16062190	AHNAK	-9.15328	1.70807e-19	1.12122e-11	-8.15869	0.891341	chr8	105335630	chr11	62201016	62323707
cg19432276	PIK3R1	-9.15316	1.70975e-19	1.12232e-11	-4.7867	0.522956	chr13	95966897	chr5	67511548	67597649
cg24980032	SIK1	-9.1531	1.71068e-19	1.12293e-11	-11.5207	1.25867	chr12	132551592	chr21	44834395	44847008
cg24616382	NCR1	9.15309	1.71082e-19	1.12302e-11	6.56589	0.717341	chr7	99767035	chr19	55417508	55427508
cg03393723	KLF6	-9.15302	1.71187e-19	1.12371e-11	-3.07812	0.336296	chr12	120633105	chr10	3818188	3827473
cg08618362	KLF6	-9.15295	1.71302e-19	1.12446e-11	-2.90862	0.317779	chr6	133070409	chr10	3818188	3827473
cg04835912	CHST2	-9.15295	1.71305e-19	1.12448e-11	-8.84528	0.966386	chr6	35419431	chr3	142838173	142841800
cg22125959	DUSP2	-9.15288	1.714e-19	1.12511e-11	-8.67572	0.947867	chr20	62822411	chr2	96808905	96811179
cg03139435	KLF6	-9.15286	1.71437e-19	1.12535e-11	-2.67568	0.292333	chr20	54966401	chr10	3818188	3827473
cg00148618	AHNAK	-9.15277	1.71575e-19	1.12626e-11	-7.0184	0.766807	chr1	159819894	chr11	62201016	62323707
cg07116693	DUSP2	-9.15275	1.71593e-19	1.12637e-11	-10.0618	1.09931	chr15	90310901	chr2	96808905	96811179
cg23296595	TNFAIP3	9.15271	1.71661e-19	1.12682e-11	6.96027	0.76046	chr2	42355414	chr6	138188351	138204449
cg20492520	AHNAK	-9.15269	1.71694e-19	1.12703e-11	-5.7885	0.632437	chr6	34072723	chr11	62201016	62323707
cg14328664	DUSP2	9.15258	1.71854e-19	1.12809e-11	6.69615	0.731614	chr8	19171200	chr2	96808905	96811179
cg03405155	CCL3	9.15246	1.72041e-19	1.12932e-11	9.25193	1.01087	chr19	55084260	chr17	34415602	34417515
cg19578936	SIK1	9.15245	1.72046e-19	1.12935e-11	9.56458	1.04503	chr17	2163849	chr21	44834395	44847008
cg18866825	TIPARP	-9.15242	1.72098e-19	1.12969e-11	-6.21177	0.678702	chr5	150477744	chr3	156391024	156424559
cg21264675	AHNAK	-9.15233	1.72235e-19	1.13059e-11	-7.93073	0.866526	chr16	49585544	chr11	62201016	62323707
cg12675345	AHNAK	-9.15231	1.7226e-19	1.13075e-11	-6.30271	0.688647	chr5	168358896	chr11	62201016	62323707
cg14472131	KLF6	9.15226	1.72335e-19	1.13125e-11	2.68058	0.292887	chr3	63980967	chr10	3818188	3827473
cg00332659	AHNAK	-9.15225	1.72359e-19	1.1314e-11	-5.42549	0.592804	chr16	78132184	chr11	62201016	62323707
cg12595571	AHNAK	-9.15221	1.72411e-19	1.13175e-11	-10.7973	1.17975	chr10	120611488	chr11	62201016	62323707
cg15335334	CHST2	-9.15187	1.7293e-19	1.13515e-11	-9.8913	1.0808	chr17	73642547	chr3	142838173	142841800
cg06136645	AHNAK	-9.15181	1.73016e-19	1.13572e-11	-5.9179	0.646637	chr7	148907120	chr11	62201016	62323707
cg16321057	DUSP2	-9.15178	1.7307e-19	1.13607e-11	-6.70199	0.732316	chr22	43291653	chr2	96808905	96811179
cg01142735	KLF6	-9.15176	1.73099e-19	1.13626e-11	-2.89793	0.316653	chr8	103932076	chr10	3818188	3827473
cg04793480	SIK1	-9.15175	1.73119e-19	1.13639e-11	-8.4774	0.926315	chr8	103780382	chr21	44834395	44847008
cg12067421	CHCHD7	-9.15174	1.73121e-19	1.13641e-11	-5.68326	0.621003	chr1	203246482	chr8	57124245	57131357	Gestational age, Alcohol consumption per day, Primary Sjogrens syndrome, Tissue, Alcohol consumption, age, Incident Osteoarthritis, Incident Type 2 Diabetes, Incident COPD, C-reactive protein (CRP) levels
cg25634742	KLF6	9.15174	1.73132e-19	1.13648e-11	2.95207	0.322569	chr6	146864328	chr10	3818188	3827473
cg03495913	DUSP2	-9.15174	1.73133e-19	1.13648e-11	-7.49496	0.818966	chr5	149652881	chr2	96808905	96811179
cg07673979	DUSP2	-9.15169	1.7321e-19	1.13699e-11	-9.01753	0.985341	chr17	45270216	chr2	96808905	96811179
cg14034519	PIK3R1	9.15167	1.73228e-19	1.13711e-11	4.90914	0.53642	chr15	64429666	chr5	67511548	67597649
cg01199224	AHNAK	-9.15165	1.73271e-19	1.13739e-11	-5.82737	0.636756	chr14	95146114	chr11	62201016	62323707
cg24309428	DUSP2	9.15138	1.73669e-19	1.14e-11	8.2718	0.903885	chr11	89224381	chr2	96808905	96811179
cg06190167	AHNAK	-9.15136	1.73712e-19	1.14028e-11	-7.49515	0.819021	chr3	44157590	chr11	62201016	62323707
cg23475710	CCL3	-9.1513	1.73795e-19	1.14083e-11	-7.01912	0.767008	chr9	137188193	chr17	34415602	34417515
cg18671660	SIK1	9.15127	1.73843e-19	1.14114e-11	6.7158	0.733865	chr14	23010483	chr21	44834395	44847008
cg06742476	DUSP2	9.15117	1.73996e-19	1.14215e-11	6.50426	0.710757	chr17	1350629	chr2	96808905	96811179
cg24096902	KLF6	9.15117	1.73998e-19	1.14216e-11	1.78437	0.194988	chr1	27754893	chr10	3818188	3827473
cg06141561	CHST2	9.15115	1.74029e-19	1.14237e-11	6.68047	0.730014	chr16	2011215	chr3	142838173	142841800
cg09852389	NCR1	-9.15113	1.74055e-19	1.14254e-11	-7.27741	0.795247	chr4	4397942	chr19	55417508	55427508
cg04202945	AHNAK	-9.15101	1.74247e-19	1.1438e-11	-6.26733	0.684879	chr5	127675452	chr11	62201016	62323707
cg01297984	KLF6	-9.15092	1.74384e-19	1.14469e-11	-2.72892	0.298212	chr8	22992397	chr10	3818188	3827473
cg12584858	CHST2	9.1509	1.74415e-19	1.1449e-11	7.72444	0.844118	chr11	110326628	chr3	142838173	142841800
cg27475774	CHST2	9.15079	1.74581e-19	1.14599e-11	6.61056	0.722403	chr5	131879688	chr3	142838173	142841800
cg15085741	AHNAK	-9.15076	1.7463e-19	1.14631e-11	-5.38537	0.588516	chr1	59758463	chr11	62201016	62323707
cg23584031	AHNAK	-9.15074	1.74651e-19	1.14645e-11	-7.09203	0.775023	chr4	124706842	chr11	62201016	62323707
cg17339064	AHNAK	-9.1507	1.74722e-19	1.14691e-11	-6.28968	0.687345	chr22	45960215	chr11	62201016	62323707
cg01293725	DUSP2	-9.15061	1.7486e-19	1.14782e-11	-7.88091	0.861245	chr11	76816834	chr2	96808905	96811179
cg05517218	DUSP2	-9.15057	1.74916e-19	1.14819e-11	-9.95696	1.08813	chr16	58080289	chr2	96808905	96811179
cg13877801	CHST2	-9.15039	1.75191e-19	1.14999e-11	-10.1448	1.10868	chr7	138666834	chr3	142838173	142841800
cg23001905	SIK1	-9.15034	1.75272e-19	1.15052e-11	-9.14627	0.999555	chr19	1265302	chr21	44834395	44847008
cg11819198	NCR1	-9.15031	1.75314e-19	1.1508e-11	-14.9297	1.6316	chr7	151401942	chr19	55417508	55427508
cg26778932	SIK1	-9.1503	1.75334e-19	1.15093e-11	-7.85144	0.858053	chr4	90245874	chr21	44834395	44847008
cg22991321	CHST2	-9.15024	1.75415e-19	1.15146e-11	-7.29915	0.7977	chr11	68273307	chr3	142838173	142841800
cg10250426	CCL3	9.15006	1.75703e-19	1.15335e-11	6.92156	0.75645	chr6	158182413	chr17	34415602	34417515
cg01912455	AHNAK	9.1498	1.76103e-19	1.15598e-11	9.05094	0.989195	chr22	24128528	chr11	62201016	62323707
cg16697266	CHCHD7	9.1498	1.76105e-19	1.156e-11	5.60979	0.613105	chr17	2694088	chr8	57124245	57131357
cg05949181	AHNAK	9.14977	1.76149e-19	1.15628e-11	5.602	0.612256	chr22	39154591	chr11	62201016	62323707
cg16171771	AHNAK	-9.14976	1.76156e-19	1.15632e-11	-5.14225	0.562009	chr3	34187750	chr11	62201016	62323707
cg22623703	AHNAK	-9.14955	1.76494e-19	1.15855e-11	-5.8418	0.63848	chr14	23839467	chr11	62201016	62323707
cg19181419	NCR1	9.14953	1.76518e-19	1.1587e-11	7.2198	0.789089	chr5	133414158	chr19	55417508	55427508
cg01316186	AHNAK	9.14951	1.76546e-19	1.15889e-11	5.71916	0.625078	chr6	90996106	chr11	62201016	62323707
cg27371125	DUSP2	-9.14951	1.76549e-19	1.15891e-11	-11.3518	1.2407	chr11	350906	chr2	96808905	96811179
cg20300245	KLF6	-9.14946	1.76623e-19	1.15939e-11	-3.65957	0.399977	chr11	18732255	chr10	3818188	3827473
cg02135427	AHNAK	-9.14939	1.76738e-19	1.16015e-11	-7.24403	0.79175	chr3	72702905	chr11	62201016	62323707
cg01248078	AHNAK	-9.14938	1.76757e-19	1.16027e-11	-7.04622	0.770132	chr4	159931702	chr11	62201016	62323707
cg09028445	AHNAK	-9.14926	1.76934e-19	1.16143e-11	-6.50997	0.711529	chr2	241978785	chr11	62201016	62323707
cg20834627	CHCHD7	-9.14917	1.77079e-19	1.16239e-11	-5.163	0.564314	chr1	226876002	chr8	57124245	57131357
cg22575261	DUSP2	9.14916	1.77095e-19	1.16249e-11	9.87679	1.07953	chr15	75471218	chr2	96808905	96811179
cg24164840	DUSP2	-9.14908	1.77214e-19	1.16327e-11	-9.11848	0.996655	chr1	17304887	chr2	96808905	96811179
cg22557807	AHNAK	-9.14899	1.7736e-19	1.16423e-11	-6.8309	0.746629	chr2	237520421	chr11	62201016	62323707
cg16841265	DUSP2	-9.14895	1.77413e-19	1.16458e-11	-7.24635	0.792041	chr8	19338530	chr2	96808905	96811179
cg26912602	CHST2	9.14893	1.77454e-19	1.16485e-11	9.46094	1.0341	chr1	206644843	chr3	142838173	142841800
cg10724776	PIK3R1	9.14893	1.77457e-19	1.16487e-11	3.67598	0.401794	chr9	137462362	chr5	67511548	67597649
cg16185386	KLF6	-9.14886	1.77568e-19	1.16559e-11	-3.18996	0.348673	chr13	29077350	chr10	3818188	3827473
cg21331324	SIK1	-9.14882	1.77617e-19	1.16592e-11	-9.39945	1.02739	chr20	57583000	chr21	44834395	44847008
cg09367166	AHNAK	-9.14882	1.77621e-19	1.16595e-11	-6.71433	0.733901	chr15	55309125	chr11	62201016	62323707
cg19513727	DUSP2	-9.14875	1.77737e-19	1.16671e-11	-10.5311	1.1511	chr12	110708125	chr2	96808905	96811179
cg13738075	AX748345	9.14873	1.77759e-19	1.16685e-11	6.45122	0.70515	chr13	114793125	chr17	4385261	4389648
cg17402982	DUSP2	-9.14869	1.77825e-19	1.16728e-11	-7.5539	0.825681	chr1	27936826	chr2	96808905	96811179
cg13297582	AHNAK	-9.14856	1.78028e-19	1.16861e-11	-2.88189	0.31501	chr18	13288627	chr11	62201016	62323707
cg26003388	NCR1	9.14855	1.78037e-19	1.16867e-11	9.75796	1.06661	chr17	76129533	chr19	55417508	55427508
cg16059068	KLF6	-9.14847	1.7817e-19	1.16955e-11	-3.13434	0.342608	chr8	26420993	chr10	3818188	3827473
cg05819645	NCR1	-9.14847	1.78174e-19	1.16957e-11	-7.4826	0.817907	chr11	10676700	chr19	55417508	55427508
cg25430422	DUSP2	-9.14846	1.78187e-19	1.16966e-11	-8.18083	0.894231	chr5	55797327	chr2	96808905	96811179
cg10852348	DUSP2	-9.14843	1.78231e-19	1.16995e-11	-11.7352	1.28276	chr1	228511219	chr2	96808905	96811179
cg03388786	TNFAIP3	9.14841	1.78259e-19	1.17013e-11	4.25617	0.465236	chr8	56852253	chr6	138188351	138204449
cg12595335	CHST2	9.14837	1.78322e-19	1.17055e-11	9.35158	1.02221	chr6	164159736	chr3	142838173	142841800
cg10862431	AHNAK	9.14835	1.78357e-19	1.17077e-11	5.21756	0.570328	chr12	63544783	chr11	62201016	62323707
cg18995885	SIK1	-9.14829	1.78447e-19	1.17137e-11	-7.85757	0.858911	chr6	157020029	chr21	44834395	44847008
cg21301505	AHNAK	-9.14829	1.78454e-19	1.17141e-11	-3.61132	0.394754	chr1	159796629	chr11	62201016	62323707
cg05485276	DUSP2	-9.14813	1.78702e-19	1.17304e-11	-6.57871	0.719131	chr3	31056097	chr2	96808905	96811179
cg00200189	CREM	-9.14805	1.7883e-19	1.17388e-11	-10.5339	1.1515	chr22	20757360	chr10	35415719	35501886
cg08588453	KLF6	-9.14792	1.79032e-19	1.1752e-11	-2.61656	0.286028	chr11	72681982	chr10	3818188	3827473
cg11384070	AHNAK	-9.14789	1.79076e-19	1.17549e-11	-7.52644	0.822751	chr2	167531897	chr11	62201016	62323707
cg10907514	CHCHD7	9.14773	1.79327e-19	1.17714e-11	4.06835	0.444738	chr11	36433057	chr8	57124245	57131357
cg01188753	AHNAK	-9.14772	1.79348e-19	1.17728e-11	-4.0281	0.440339	chr20	47897068	chr11	62201016	62323707
cg19403364	NCR1	-9.1477	1.79373e-19	1.17745e-11	-7.16522	0.783281	chr5	67611940	chr19	55417508	55427508
cg21404557	CHST2	-9.14761	1.79515e-19	1.17837e-11	-4.76339	0.520725	chr12	94493711	chr3	142838173	142841800
cg15005456	NCR1	9.14758	1.79564e-19	1.1787e-11	8.42221	0.920703	chr17	74195769	chr19	55417508	55427508
cg05915882	DUSP2	-9.14743	1.7981e-19	1.18032e-11	-6.21724	0.679671	chr6	170535321	chr2	96808905	96811179
cg20749750	AHNAK	9.14734	1.79941e-19	1.18117e-11	6.1692	0.674426	chr12	123753944	chr11	62201016	62323707	C-reactive protein (CRP) levels
cg07914282	CCL3	-9.14729	1.80032e-19	1.18177e-11	-8.66492	0.947267	chr10	126839947	chr17	34415602	34417515
cg17977409	AHNAK	9.14726	1.80064e-19	1.18198e-11	4.65506	0.508902	chr9	17579227	chr11	62201016	62323707
cg17001209	CHST2	-9.1472	1.80169e-19	1.18267e-11	-10.9259	1.19445	chr16	31412959	chr3	142838173	142841800
cg07267974	AHNAK	-9.14716	1.80224e-19	1.18303e-11	-5.0869	0.556117	chr8	62539945	chr11	62201016	62323707
cg21760027	CCL3	-9.14707	1.80365e-19	1.18395e-11	-6.71088	0.733665	chr5	153887798	chr17	34415602	34417515
cg09815275	AHNAK	-9.14705	1.80403e-19	1.18421e-11	-6.12266	0.669359	chr13	110295242	chr11	62201016	62323707
cg20018425	SIK1	-9.14697	1.80528e-19	1.18502e-11	-9.41926	1.02977	chr22	50614877	chr21	44834395	44847008
cg13835843	KLF6	-9.14689	1.8066e-19	1.18589e-11	-3.49253	0.381827	chr5	156534334	chr10	3818188	3827473
cg09265959	AHNAK	9.14687	1.80693e-19	1.18611e-11	4.44173	0.485601	chr15	63569170	chr11	62201016	62323707
cg17871510	SIK1	-9.14684	1.80734e-19	1.18638e-11	-9.86228	1.07822	chr16	85880177	chr21	44834395	44847008
cg07898573	DUSP2	-9.14681	1.80779e-19	1.18668e-11	-10.7388	1.17405	chr10	99332289	chr2	96808905	96811179
cg00645276	AHNAK	-9.14681	1.80789e-19	1.18674e-11	-6.84207	0.748028	chr2	238810122	chr11	62201016	62323707
cg25974996	AHNAK	-9.14675	1.80879e-19	1.18733e-11	-6.40068	0.699776	chr2	95975080	chr11	62201016	62323707	LY9 protein levels (SeqId = 3324-51), GZMA protein levels (SeqId = 3440-7), GZMK protein levels (SeqId = 9545-156), Incident COPD, C-reactive protein (CRP) levels
cg09043127	DUSP2	9.14667	1.81007e-19	1.18817e-11	12.7857	1.39785	chr8	79428444	chr2	96808905	96811179
cg27302963	AHNAK	9.14667	1.81012e-19	1.1882e-11	9.11144	0.996149	chr3	184322008	chr11	62201016	62323707
cg10880973	SIK1	-9.14666	1.81016e-19	1.18823e-11	-9.47395	1.03578	chr6	157982213	chr21	44834395	44847008
cg27566485	SIK1	-9.14661	1.811e-19	1.18878e-11	-8.31417	0.908989	chr3	12926890	chr21	44834395	44847008
cg09959532	TNFAIP3	9.14658	1.81155e-19	1.18914e-11	5.63042	0.615577	chr3	186145519	chr6	138188351	138204449
cg06893362	AHNAK	-9.14654	1.81208e-19	1.18949e-11	-5.04384	0.551447	chr20	47897124	chr11	62201016	62323707
cg22772896	AHNAK	9.14653	1.81232e-19	1.18965e-11	7.6877	0.840505	chr6	37752073	chr11	62201016	62323707
cg15229892	DUSP2	9.14649	1.81295e-19	1.19006e-11	9.64531	1.05454	chr6	143050105	chr2	96808905	96811179
cg18206886	SIK1	-9.14649	1.81298e-19	1.19008e-11	-8.57595	0.937622	chr2	234262173	chr21	44834395	44847008
cg03823560	DUSP2	9.14638	1.81465e-19	1.19118e-11	8.67783	0.948772	chr12	88974493	chr2	96808905	96811179
cg24318076	DUSP2	-9.14638	1.81474e-19	1.19124e-11	-6.68671	0.731078	chr17	18091662	chr2	96808905	96811179
cg01939453	DUSP2	9.14622	1.81715e-19	1.19282e-11	7.66637	0.838201	chr6	166077483	chr2	96808905	96811179
cg16276850	KLF6	9.14618	1.81779e-19	1.19324e-11	2.18147	0.238512	chr17	38498914	chr10	3818188	3827473
cg02075850	KLF6	-9.14608	1.81952e-19	1.19437e-11	-2.82437	0.308807	chr16	28329477	chr10	3818188	3827473
cg25461186	DUSP2	9.146	1.82075e-19	1.19518e-11	5.21574	0.570276	chr12	122518089	chr2	96808905	96811179	Gestational age, Sex, Fetal vs adult liver, Clear cell renal carcinoma, Tissue, age, sex, gestational age, cry acoustics factor 1
cg11543399	CCL3	-9.14598	1.82102e-19	1.19536e-11	-6.26893	0.68543	chr5	176837851	chr17	34415602	34417515
cg15729230	AHNAK	-9.14595	1.82155e-19	1.19571e-11	-7.10536	0.776886	chr1	172628514	chr11	62201016	62323707
cg12793639	AHNAK	-9.14594	1.82172e-19	1.19582e-11	-5.21373	0.570059	chr6	134861684	chr11	62201016	62323707
cg26698449	DUSP2	-9.14586	1.82296e-19	1.19663e-11	-8.6	0.940316	chr12	107147133	chr2	96808905	96811179
cg12868312	AHNAK	-9.14578	1.82417e-19	1.19743e-11	-8.333	0.91113	chr12	5180449	chr11	62201016	62323707
cg13895765	AHNAK	9.14569	1.82563e-19	1.19839e-11	4.51171	0.493315	chr2	66803345	chr11	62201016	62323707
cg05307477	AHNAK	-9.14562	1.82689e-19	1.19921e-11	-6.84801	0.748775	chr10	118956803	chr11	62201016	62323707
cg26477557	KLF6	-9.14557	1.82761e-19	1.19969e-11	-3.13834	0.343154	chr12	58175788	chr10	3818188	3827473
cg02311761	DUSP2	-9.14549	1.82894e-19	1.20056e-11	-9.96328	1.08942	chr3	134069169	chr2	96808905	96811179
cg20787196	AHNAK	9.14547	1.82918e-19	1.20071e-11	9.67828	1.05826	chr12	26987031	chr11	62201016	62323707
cg00172603	TIPARP	9.14545	1.82957e-19	1.20097e-11	4.66405	0.509985	chr1	54822031	chr3	156391024	156424559
cg13294753	NCR1	9.14527	1.83246e-19	1.20287e-11	11.0679	1.21023	chr5	141001788	chr19	55417508	55427508
cg06362176	AHNAK	-9.14524	1.83298e-19	1.20321e-11	-7.4776	0.817649	chr9	127048628	chr11	62201016	62323707
cg12467835	TIPARP	-9.14515	1.83444e-19	1.20417e-11	-6.35428	0.694825	chr18	20046084	chr3	156391024	156424559
cg08151292	AHNAK	9.14513	1.83465e-19	1.2043e-11	7.36974	0.805864	chr20	3758189	chr11	62201016	62323707
cg01552272	AHNAK	9.14512	1.83491e-19	1.20448e-11	3.63384	0.397353	chr20	13976096	chr11	62201016	62323707
cg15825346	DUSP2	-9.14508	1.83555e-19	1.2049e-11	-8.29921	0.907505	chr17	71372495	chr2	96808905	96811179
cg14726637	AHNAK	9.14501	1.83654e-19	1.20554e-11	6.49673	0.710412	chr1	207669308	chr11	62201016	62323707
cg08085954	DUSP2	9.14501	1.83661e-19	1.20559e-11	10.7039	1.17046	chr3	154797399	chr2	96808905	96811179
cg06077979	CHST2	-9.14499	1.83697e-19	1.20583e-11	-6.57172	0.718615	chr9	140348995	chr3	142838173	142841800
cg26694454	CHCHD7	9.14493	1.83798e-19	1.20649e-11	5.23345	0.572279	chr10	112148307	chr8	57124245	57131357	FCER2 protein levels (SeqId = 3291-30), Incident COPD
cg26954761	AHNAK	-9.14485	1.83916e-19	1.20727e-11	-7.24476	0.792223	chr14	81916699	chr11	62201016	62323707
cg20716104	DUSP2	-9.14485	1.83928e-19	1.20734e-11	-7.36948	0.805862	chr7	75452232	chr2	96808905	96811179
cg05350409	CHST2	-9.14481	1.83986e-19	1.20772e-11	-10.2398	1.11974	chr11	113933513	chr3	142838173	142841800
cg26001125	CCL3	9.1448	1.83995e-19	1.20778e-11	8.7634	0.958293	chr22	24823050	chr17	34415602	34417515
cg06216327	AHNAK	-9.14476	1.84063e-19	1.20823e-11	-9.89977	1.08256	chr2	218088459	chr11	62201016	62323707
cg08585489	DUSP2	-9.14473	1.84121e-19	1.20861e-11	-9.07533	0.992411	chr19	35782865	chr2	96808905	96811179
cg02998454	CHST2	-9.14465	1.84237e-19	1.20937e-11	-12.6914	1.38785	chr6	28333382	chr3	142838173	142841800
cg15903956	CHST2	9.14465	1.84247e-19	1.20944e-11	8.47295	0.926548	chr15	74676231	chr3	142838173	142841800
cg16901840	AHNAK	9.14465	1.8425e-19	1.20946e-11	10.0468	1.09865	chr15	78913481	chr11	62201016	62323707
cg17540296	AHNAK	-9.14461	1.84305e-19	1.20982e-11	-6.81582	0.745337	chr14	20835697	chr11	62201016	62323707
cg14201707	TNFAIP3	9.14458	1.84353e-19	1.21014e-11	7.53751	0.824259	chr1	27852061	chr6	138188351	138204449
cg14946988	AHNAK	9.14455	1.84404e-19	1.21047e-11	4.77615	0.522295	chr3	188552390	chr11	62201016	62323707
cg19220272	SIK1	-9.14455	1.84407e-19	1.21049e-11	-9.30573	1.01763	chr2	43312367	chr21	44834395	44847008
cg20143022	AHNAK	9.1445	1.84484e-19	1.21099e-11	7.93147	0.867349	chr14	74100803	chr11	62201016	62323707
cg01416168	DUSP2	-9.14449	1.84503e-19	1.21112e-11	-7.77203	0.849914	chr1	48687359	chr2	96808905	96811179
cg12339752	KLF6	-9.14447	1.8453e-19	1.21129e-11	-3.01636	0.329857	chr3	189559609	chr10	3818188	3827473
cg00676643	DUSP2	-9.14443	1.84602e-19	1.21177e-11	-7.37747	0.806772	chr9	128463814	chr2	96808905	96811179
cg13912027	DUSP2	9.14437	1.84698e-19	1.2124e-11	6.15578	0.673177	chr11	72759293	chr2	96808905	96811179
cg10569414	DUSP2	-9.14431	1.84799e-19	1.21306e-11	-10.3631	1.13329	chr21	43442254	chr2	96808905	96811179
cg19166623	AHNAK	-9.14428	1.84837e-19	1.21331e-11	-7.04968	0.770939	chr17	71290003	chr11	62201016	62323707
cg24771527	SLC11A2	9.14421	1.84952e-19	1.21407e-11	7.66559	0.8383	chr13	44811688	chr12	51373184	51422349
cg00278472	PIK3R1	9.14421	1.84962e-19	1.21413e-11	4.03442	0.441199	chr1	226558929	chr5	67511548	67597649
cg05114849	DUSP2	-9.14413	1.85086e-19	1.21495e-11	-8.2525	0.902492	chr1	210837267	chr2	96808905	96811179
cg05712330	AHNAK	-9.14413	1.85091e-19	1.21498e-11	-7.0273	0.768504	chr9	91604473	chr11	62201016	62323707
cg27344515	NCR1	-9.14408	1.85166e-19	1.21547e-11	-5.39368	0.589855	chr8	125259814	chr19	55417508	55427508
cg23305408	KLF6	9.14407	1.85183e-19	1.21558e-11	2.7375	0.299375	chr1	32169701	chr10	3818188	3827473
cg23443627	TNFAIP3	-9.14407	1.85184e-19	1.21559e-11	-5.47789	0.599065	chr17	72462164	chr6	138188351	138204449
cg03901411	DUSP2	9.14402	1.85261e-19	1.21609e-11	7.46748	0.816652	chr14	22901486	chr2	96808905	96811179
cg22027204	NCR1	-9.14402	1.85271e-19	1.21616e-11	-9.80095	1.07184	chr6	36216248	chr19	55417508	55427508
cg19199146	KLF6	9.14399	1.8531e-19	1.21642e-11	3.63929	0.397998	chr11	6426039	chr10	3818188	3827473
cg27461178	TIPARP	-9.14396	1.85367e-19	1.21679e-11	-5.84407	0.639118	chr10	72359588	chr3	156391024	156424559
cg27343684	NCR1	-9.14394	1.85399e-19	1.217e-11	-7.46489	0.816375	chr6	52775252	chr19	55417508	55427508
cg17515474	AHNAK	-9.14393	1.85409e-19	1.21707e-11	-7.17732	0.784927	chr1	178477539	chr11	62201016	62323707
cg08770034	DUSP2	-9.14392	1.85429e-19	1.2172e-11	-8.01941	0.877021	chr5	1118757	chr2	96808905	96811179
cg16409259	DUSP2	-9.14387	1.85508e-19	1.21772e-11	-12.508	1.36791	chr11	68117110	chr2	96808905	96811179
cg26432459	CHST2	-9.14381	1.85612e-19	1.2184e-11	-13.6989	1.49816	chr5	172279819	chr3	142838173	142841800
cg04687727	AHNAK	-9.1438	1.85621e-19	1.21846e-11	-8.45224	0.924369	chr3	40733071	chr11	62201016	62323707
cg17101560	DUSP2	-9.14374	1.85717e-19	1.21908e-11	-5.83023	0.63762	chr5	156534399	chr2	96808905	96811179
cg26855918	DUSP2	9.14372	1.85744e-19	1.21927e-11	5.15783	0.564085	chr3	64431038	chr2	96808905	96811179
cg27447477	AHNAK	9.14361	1.85933e-19	1.22051e-11	9.12371	0.997824	chr12	111023252	chr11	62201016	62323707
cg15183129	SIK1	-9.14353	1.86066e-19	1.22138e-11	-6.74188	0.737339	chr1	160759781	chr21	44834395	44847008
cg21604191	CHCHD7	9.14345	1.86195e-19	1.22222e-11	5.81591	0.636074	chr19	51965573	chr8	57124245	57131357
cg14920386	CHCHD7	9.14334	1.86366e-19	1.22335e-11	5.74617	0.628454	chr2	3199829	chr8	57124245	57131357
cg23217419	AHNAK	9.14332	1.86403e-19	1.22359e-11	7.44245	0.813977	chr1	180881088	chr11	62201016	62323707
cg24639972	SIK1	-9.14329	1.86447e-19	1.22388e-11	-9.97603	1.09108	chr4	79658226	chr21	44834395	44847008
cg13805986	KLF6	-9.14328	1.86469e-19	1.22402e-11	-3.63266	0.397304	chr3	183538016	chr10	3818188	3827473
cg11801110	AHNAK	-9.14318	1.86635e-19	1.22511e-11	-5.95901	0.651744	chr22	50356763	chr11	62201016	62323707
cg20417024	KLF6	-9.14315	1.8668e-19	1.22541e-11	-2.49226	0.272582	chr5	76028950	chr10	3818188	3827473
cg13926208	AHNAK	-9.14313	1.8671e-19	1.22561e-11	-5.94655	0.650384	chr4	15239597	chr11	62201016	62323707
cg03633969	CHCHD7	9.14312	1.86729e-19	1.22573e-11	4.03117	0.440897	chr11	6222973	chr8	57124245	57131357
cg05502701	DUSP2	9.14307	1.86812e-19	1.22628e-11	8.50462	0.930171	chr3	73674160	chr2	96808905	96811179
cg18050355	SLC11A2	-9.14307	1.86817e-19	1.22631e-11	-6.64225	0.726479	chr19	43974584	chr12	51373184	51422349
cg13652281	CHST2	-9.14307	1.8682e-19	1.22633e-11	-9.69438	1.0603	chr17	80393504	chr3	142838173	142841800
cg25196375	CHCHD7	-9.14298	1.86959e-19	1.22724e-11	-5.14621	0.562859	chr9	15297344	chr8	57124245	57131357
cg12971855	KLF6	-9.14295	1.87011e-19	1.22758e-11	-2.42722	0.265475	chr22	30217633	chr10	3818188	3827473
cg11189004	AHNAK	-9.14293	1.8704e-19	1.22777e-11	-5.29698	0.579352	chr20	55750671	chr11	62201016	62323707
cg12774649	AHNAK	-9.14287	1.8715e-19	1.22849e-11	-7.04258	0.770281	chr2	216468225	chr11	62201016	62323707
cg27419751	AHNAK	-9.14284	1.87193e-19	1.22877e-11	-6.85607	0.749884	chr20	58778545	chr11	62201016	62323707
cg09494176	CHST2	-9.14272	1.87386e-19	1.23004e-11	-10.3841	1.13578	chr4	3193868	chr3	142838173	142841800
cg13452923	KLF6	-9.14272	1.87392e-19	1.23008e-11	-2.8989	0.317072	chr3	196243269	chr10	3818188	3827473
cg03484834	AHNAK	-9.14272	1.87396e-19	1.23011e-11	-5.73688	0.627481	chr7	30697901	chr11	62201016	62323707
cg10612692	AHNAK	-9.1426	1.87584e-19	1.23135e-11	-6.89901	0.754601	chr12	130957675	chr11	62201016	62323707
cg12973514	CCL3	-9.14259	1.87606e-19	1.23149e-11	-9.08023	0.99318	chr19	16442807	chr17	34415602	34417515
cg02492280	PIK3R1	-9.14254	1.87678e-19	1.23196e-11	-4.85194	0.530699	chr11	12217666	chr5	67511548	67597649
cg06916161	KLF6	-9.14251	1.87734e-19	1.23233e-11	-2.86193	0.313036	chr3	56468302	chr10	3818188	3827473
cg04570316	AHNAK	-9.14251	1.87742e-19	1.23238e-11	-5.76233	0.63028	chr6	24776902	chr11	62201016	62323707
cg03716731	AHNAK	9.14246	1.87817e-19	1.23287e-11	4.96394	0.542954	chr2	37238488	chr11	62201016	62323707
cg10140197	AHNAK	-9.14243	1.87858e-19	1.23314e-11	-8.09018	0.884904	chr1	95186105	chr11	62201016	62323707
cg00415613	AHNAK	-9.14234	1.88021e-19	1.23421e-11	-6.316	0.690852	chr1	204597392	chr11	62201016	62323707	GZMA protein levels (SeqId = 3440-7), GZMK protein levels (SeqId = 9545-156), C-reactive protein (CRP) levels
cg19757218	CHST2	-9.14233	1.88037e-19	1.23431e-11	-6.45154	0.705678	chr22	48588911	chr3	142838173	142841800
cg24673765	CHST2	-9.14232	1.88043e-19	1.23436e-11	-6.69639	0.732461	chr19	36247869	chr3	142838173	142841800
cg03543120	CCL3	-9.14226	1.88151e-19	1.23506e-11	-7.89651	0.863737	chr5	148807167	chr17	34415602	34417515
cg12092521	AHNAK	-9.14225	1.88165e-19	1.23516e-11	-6.00962	0.657346	chr10	125937245	chr11	62201016	62323707
cg19439071	DUSP2	-9.14222	1.88207e-19	1.23544e-11	-6.28878	0.687883	chr17	74557625	chr2	96808905	96811179
cg10097927	NCR1	9.1422	1.88242e-19	1.23566e-11	8.77423	0.959751	chr22	17702126	chr19	55417508	55427508
cg21039631	DUSP2	-9.14218	1.88283e-19	1.23593e-11	-14.7085	1.60886	chr1	117112854	chr2	96808905	96811179
cg16484093	AHNAK	-9.14215	1.88335e-19	1.23627e-11	-8.22307	0.899468	chr17	1921096	chr11	62201016	62323707
cg21484910	AHNAK	-9.1421	1.88416e-19	1.23681e-11	-6.19934	0.678109	chr2	40097661	chr11	62201016	62323707
cg02183676	AHNAK	9.14203	1.88527e-19	1.23753e-11	10.148	1.11004	chr8	23261918	chr11	62201016	62323707
cg18201569	DUSP2	-9.14202	1.88538e-19	1.2376e-11	-7.70757	0.843092	chr17	71259141	chr2	96808905	96811179
cg04356230	NCR1	9.142	1.88578e-19	1.23786e-11	6.80487	0.744353	chr6	143251273	chr19	55417508	55427508
cg16834318	AHNAK	9.14198	1.88605e-19	1.23804e-11	7.4859	0.818848	chr17	79533857	chr11	62201016	62323707
cg06336230	SIK1	-9.14198	1.88609e-19	1.23807e-11	-9.72152	1.06339	chr3	197401572	chr21	44834395	44847008
cg25706530	DUSP2	9.14188	1.88767e-19	1.23911e-11	7.89773	0.863906	chr18	31802545	chr2	96808905	96811179
cg06946543	AHNAK	9.14188	1.8877e-19	1.23913e-11	5.36912	0.58731	chr13	76377366	chr11	62201016	62323707
cg02530437	DUSP2	9.14188	1.88777e-19	1.23917e-11	6.93879	0.759011	chr17	27044745	chr2	96808905	96811179
cg09023491	AHNAK	9.14177	1.88958e-19	1.24036e-11	4.23388	0.463136	chr3	136714147	chr11	62201016	62323707
cg17618942	AHNAK	-9.14168	1.8911e-19	1.24136e-11	-5.58546	0.610989	chr19	2668273	chr11	62201016	62323707
cg16055544	DUSP2	-9.14167	1.89124e-19	1.24145e-11	-7.74304	0.847005	chr3	13191122	chr2	96808905	96811179
cg03611307	TIPARP	9.14164	1.89165e-19	1.24172e-11	4.92844	0.53912	chr8	128972059	chr3	156391024	156424559
cg22143698	KLF6	9.14161	1.89216e-19	1.24206e-11	1.99345	0.218063	chr5	10608058	chr10	3818188	3827473
cg18546155	CCL3	-9.14161	1.8923e-19	1.24215e-11	-8.29516	0.907407	chr2	24844850	chr17	34415602	34417515
cg16059425	DUSP2	9.14157	1.89292e-19	1.24255e-11	6.14043	0.671704	chr16	66863482	chr2	96808905	96811179
cg19723604	PIK3R1	9.14147	1.89456e-19	1.24363e-11	4.79434	0.524461	chr2	23602384	chr5	67511548	67597649
cg09879334	DUSP2	9.14142	1.8953e-19	1.24411e-11	8.50427	0.9303	chr11	128481110	chr2	96808905	96811179
cg10499717	DUSP2	-9.14142	1.89532e-19	1.24413e-11	-6.78093	0.741781	chr1	17624526	chr2	96808905	96811179
cg14259082	DUSP2	-9.14142	1.89543e-19	1.2442e-11	-7.09311	0.775931	chr10	72253100	chr2	96808905	96811179
cg06378674	SIK1	-9.14141	1.89554e-19	1.24428e-11	-9.50132	1.03937	chr7	108192286	chr21	44834395	44847008
cg17458850	AHNAK	-9.14141	1.89562e-19	1.24433e-11	-5.61816	0.614583	chr14	33165403	chr11	62201016	62323707
cg15867796	SIK1	-9.14136	1.89645e-19	1.24487e-11	-9.23077	1.00978	chr5	176748043	chr21	44834395	44847008
cg01459845	KLF6	-9.14131	1.89727e-19	1.24541e-11	-2.00283	0.219096	chr3	69255721	chr10	3818188	3827473
cg08666103	KLF6	-9.14121	1.89884e-19	1.24644e-11	-2.67077	0.292168	chr3	46990182	chr10	3818188	3827473
cg10669368	DUSP2	-9.14117	1.8995e-19	1.24687e-11	-8.20854	0.897975	chr12	76414305	chr2	96808905	96811179
cg05296801	DUSP2	-9.14117	1.89958e-19	1.24693e-11	-8.52484	0.932577	chr16	79453247	chr2	96808905	96811179
cg25431946	DUSP2	9.14107	1.90121e-19	1.24799e-11	6.55772	0.717391	chr4	40313893	chr2	96808905	96811179
cg13805537	TNFAIP3	9.14104	1.9017e-19	1.24832e-11	5.53507	0.605518	chr9	130728012	chr6	138188351	138204449
cg25985652	AHNAK	-9.14102	1.90206e-19	1.24855e-11	-6.00402	0.656822	chr4	142245112	chr11	62201016	62323707
cg09025324	AHNAK	9.14097	1.90287e-19	1.24908e-11	3.39781	0.371712	chr6	116691685	chr11	62201016	62323707
cg21705669	CCL3	-9.14088	1.90442e-19	1.2501e-11	-6.45546	0.706218	chr3	187454301	chr17	34415602	34417515
cg13103051	PIK3R1	9.14082	1.90531e-19	1.25069e-11	4.06462	0.444667	chr18	44260790	chr5	67511548	67597649
cg02083319	SIK1	-9.14076	1.90637e-19	1.25139e-11	-10.5943	1.15902	chr5	176929430	chr21	44834395	44847008
cg19796532	CHST2	-9.14074	1.9067e-19	1.2516e-11	-4.87332	0.533143	chr12	50426901	chr3	142838173	142841800
cg18123331	CHST2	-9.1407	1.90746e-19	1.2521e-11	-13.9987	1.53147	chr2	99232210	chr3	142838173	142841800
cg07339236	NCR1	9.14064	1.90838e-19	1.2527e-11	6.27885	0.686916	chr20	50312490	chr19	55417508	55427508
cg00457913	AHNAK	9.14055	1.9099e-19	1.2537e-11	2.96521	0.324401	chr6	48036603	chr11	62201016	62323707
cg12923043	AHNAK	-9.14052	1.91043e-19	1.25405e-11	-8.09478	0.885593	chr5	134544265	chr11	62201016	62323707
cg02411596	SIK1	-9.1405	1.91066e-19	1.2542e-11	-9.26576	1.0137	chr22	24908252	chr21	44834395	44847008
cg16933181	DUSP2	9.14048	1.91099e-19	1.25442e-11	5.37315	0.587841	chr18	24765485	chr2	96808905	96811179
cg00208274	AHNAK	9.14036	1.91302e-19	1.25575e-11	6.1289	0.670531	chr7	4779342	chr11	62201016	62323707
cg10692325	SIK1	-9.14036	1.91302e-19	1.25575e-11	-5.02479	0.549736	chr3	177159881	chr21	44834395	44847008
cg21254939	KLF6	9.14035	1.91324e-19	1.2559e-11	3.05434	0.33416	chr4	7657303	chr10	3818188	3827473
cg10151085	AHNAK	9.14031	1.91392e-19	1.25634e-11	5.03655	0.551026	chr12	54654090	chr11	62201016	62323707
cg19556758	CHST2	-9.14029	1.91426e-19	1.25656e-11	-14.4168	1.57728	chr9	37504792	chr3	142838173	142841800
cg26421748	PIK3R1	9.14028	1.9144e-19	1.25665e-11	5.08493	0.55632	chr20	32257248	chr5	67511548	67597649
cg24729879	AHNAK	9.14027	1.91462e-19	1.2568e-11	3.57561	0.391193	chr5	55288892	chr11	62201016	62323707
cg14235273	DUSP2	-9.14021	1.91567e-19	1.25749e-11	-9.18083	1.00444	chr17	47295142	chr2	96808905	96811179
cg20169450	DUSP2	-9.14017	1.91629e-19	1.25789e-11	-7.33926	0.802968	chr12	108728433	chr2	96808905	96811179
cg24094122	NCR1	9.1401	1.9174e-19	1.25863e-11	8.01162	0.876536	chr2	162915893	chr19	55417508	55427508
cg02529145	NCR1	-9.14008	1.91779e-19	1.25888e-11	-7.63644	0.83549	chr16	70735303	chr19	55417508	55427508
cg08030438	DUSP2	-9.14	1.91918e-19	1.25979e-11	-6.74824	0.73832	chr16	55530858	chr2	96808905	96811179
cg26745976	CCL3	9.13984	1.92177e-19	1.26149e-11	7.16958	0.784431	chr3	35435493	chr17	34415602	34417515
cg04375685	SIK1	-9.13983	1.92202e-19	1.26165e-11	-9.17092	1.0034	chr19	56624721	chr21	44834395	44847008
cg14691556	SIK1	-9.13982	1.92224e-19	1.2618e-11	-9.91126	1.0844	chr20	46041963	chr21	44834395	44847008
cg10465805	TIPARP	-9.13981	1.92234e-19	1.26187e-11	-3.8475	0.42096	chr8	134911885	chr3	156391024	156424559
cg27097542	SIK1	-9.13975	1.9233e-19	1.26249e-11	-9.18329	1.00476	chr16	11706435	chr21	44834395	44847008
cg02342459	DUSP2	-9.13972	1.92379e-19	1.26282e-11	-10.1567	1.11127	chr4	1780637	chr2	96808905	96811179
cg15043602	NCR1	9.13969	1.92437e-19	1.2632e-11	8.59568	0.940478	chr17	17079454	chr19	55417508	55427508
cg17916177	KLF6	-9.13967	1.92467e-19	1.2634e-11	-3.10186	0.339384	chr14	101203980	chr10	3818188	3827473
cg24200681	DUSP2	-9.13966	1.9248e-19	1.26348e-11	-6.95344	0.760798	chr4	100575847	chr2	96808905	96811179
cg13769596	TIPARP	-9.13966	1.92492e-19	1.26356e-11	-6.08278	0.665537	chr10	45432795	chr3	156391024	156424559
cg03038773	DUSP2	-9.13964	1.9252e-19	1.26374e-11	-11.0972	1.21418	chr5	55425091	chr2	96808905	96811179
cg08119046	CCL3	9.13954	1.92689e-19	1.26485e-11	8.20035	0.897238	chr6	14543106	chr17	34415602	34417515
cg18433507	DUSP2	-9.13943	1.92868e-19	1.26603e-11	-6.76117	0.73978	chr7	137836679	chr2	96808905	96811179
cg08709829	NCR1	9.13924	1.93196e-19	1.26818e-11	8.22797	0.90029	chr8	61926577	chr19	55417508	55427508
cg21287824	TNFAIP3	9.13915	1.93354e-19	1.26922e-11	5.06216	0.553899	chr17	47777681	chr6	138188351	138204449
cg03289872	AHNAK	9.13912	1.93399e-19	1.26951e-11	5.62402	0.615378	chr19	56989102	chr11	62201016	62323707
cg06550354	DUSP2	-9.13911	1.93411e-19	1.26959e-11	-7.1564	0.783051	chr10	49396173	chr2	96808905	96811179
cg16088822	CHST2	-9.13907	1.93483e-19	1.27007e-11	-10.564	1.15592	chr19	17827992	chr3	142838173	142841800
cg17278327	AHNAK	-9.13906	1.93495e-19	1.27014e-11	-7.64747	0.836789	chr6	136425147	chr11	62201016	62323707
cg24106498	DUSP2	-9.13906	1.9351e-19	1.27024e-11	-8.35892	0.914637	chr3	52840624	chr2	96808905	96811179
cg07198059	AHNAK	-9.13904	1.93527e-19	1.27036e-11	-5.41844	0.592889	chr1	159904598	chr11	62201016	62323707
cg02013714	AX748345	-9.13899	1.9362e-19	1.27096e-11	-4.63138	0.506772	chr9	272268	chr17	4385261	4389648
cg14772533	AHNAK	-9.13894	1.93707e-19	1.27154e-11	-7.57449	0.828815	chr6	136685165	chr11	62201016	62323707
cg19819145	AHNAK	9.13893	1.93725e-19	1.27166e-11	8.12996	0.889597	chr3	35681147	chr11	62201016	62323707
cg05350607	SIK1	-9.13872	1.94082e-19	1.274e-11	-8.37927	0.916897	chr1	151777000	chr21	44834395	44847008
cg00548552	AHNAK	9.13871	1.94099e-19	1.27411e-11	3.2371	0.354218	chr19	57183205	chr11	62201016	62323707
cg14136535	CHST2	-9.13869	1.94138e-19	1.27437e-11	-8.37346	0.916265	chr11	61159083	chr3	142838173	142841800
cg10718401	DUSP2	-9.13863	1.94238e-19	1.27502e-11	-5.57265	0.609791	chr5	148190587	chr2	96808905	96811179
cg03652336	CHST2	9.13863	1.9424e-19	1.27504e-11	8.30447	0.908722	chr4	141017399	chr3	142838173	142841800
cg04266908	NCR1	9.13856	1.94345e-19	1.27572e-11	6.66043	0.728826	chr4	873633	chr19	55417508	55427508
cg25612698	AHNAK	9.13855	1.94376e-19	1.27593e-11	4.48601	0.490888	chr4	124538171	chr11	62201016	62323707
cg16009633	DUSP2	9.13852	1.94426e-19	1.27625e-11	8.11981	0.888526	chr8	68864179	chr2	96808905	96811179
cg21302601	SIK1	-9.13851	1.9444e-19	1.27635e-11	-10.8019	1.18202	chr12	93389482	chr21	44834395	44847008
cg03070780	CCL3	-9.13848	1.9449e-19	1.27668e-11	-8.71026	0.953141	chr14	25159971	chr17	34415602	34417515
cg18739675	KLF6	-9.13846	1.94527e-19	1.27692e-11	-2.33083	0.255057	chr2	43041125	chr10	3818188	3827473
cg13292607	CCL3	-9.13838	1.94651e-19	1.27773e-11	-3.86408	0.42284	chr10	126751950	chr17	34415602	34417515
cg23086613	CRIP1	-9.13833	1.94751e-19	1.27839e-11	-6.10065	0.667589	chr1	117047419	chr14	105952654	105955284
cg09932135	DUSP2	9.13832	1.94756e-19	1.27842e-11	12.4546	1.3629	chr1	11750569	chr2	96808905	96811179
cg07913379	CCL3	-9.13827	1.94841e-19	1.27898e-11	-6.2396	0.682798	chr1	200325145	chr17	34415602	34417515
cg16206354	DUSP2	-9.13823	1.94921e-19	1.2795e-11	-10.2858	1.12558	chr3	140797150	chr2	96808905	96811179
cg04228468	AHNAK	9.13822	1.94936e-19	1.27961e-11	5.44627	0.595988	chr3	164913627	chr11	62201016	62323707
cg13696154	CHST2	9.13811	1.95116e-19	1.28079e-11	8.16144	0.893121	chr16	4127386	chr3	142838173	142841800
cg23152227	AHNAK	-9.13805	1.9522e-19	1.28147e-11	-6.74699	0.73834	chr9	99239015	chr11	62201016	62323707
cg18827602	KLF6	9.13799	1.95334e-19	1.28221e-11	3.48797	0.3817	chr2	10469566	chr10	3818188	3827473
cg22388471	CHST2	-9.13798	1.95348e-19	1.28231e-11	-11.6033	1.26979	chr6	52363701	chr3	142838173	142841800
cg04840828	NCR1	-9.13796	1.95369e-19	1.28245e-11	-8.12215	0.888835	chr5	137611496	chr19	55417508	55427508
cg19470652	AHNAK	9.13794	1.95403e-19	1.28267e-11	9.16057	1.00248	chr10	35103125	chr11	62201016	62323707
cg08662486	CHST2	9.13777	1.95696e-19	1.28459e-11	7.49917	0.820678	chr11	70327248	chr3	142838173	142841800
cg12904262	FAM63A	9.13765	1.95917e-19	1.28604e-11	4.01041	0.438889	chr16	10937069	chr1	150969025	150980851
cg15302376	SLC11A2	-9.13758	1.96023e-19	1.28674e-11	-5.11596	0.559881	chr2	25560263	chr12	51373184	51422349
cg09847820	KLF6	-9.13756	1.9606e-19	1.28698e-11	-4.09389	0.448029	chr7	42261049	chr10	3818188	3827473
cg08909156	SIK1	-9.13755	1.96084e-19	1.28714e-11	-11.1084	1.21569	chr1	36616028	chr21	44834395	44847008
cg11622428	AHNAK	-9.13745	1.96259e-19	1.28829e-11	-7.37241	0.806835	chr3	150958842	chr11	62201016	62323707
cg13567205	DUSP2	-9.13712	1.96824e-19	1.292e-11	-7.51063	0.821992	chr9	137727338	chr2	96808905	96811179
cg07496760	AHNAK	-9.13702	1.96998e-19	1.29314e-11	-6.08409	0.665873	chr9	14776080	chr11	62201016	62323707
cg17511819	AHNAK	-9.13696	1.97091e-19	1.29375e-11	-5.17154	0.566002	chr6	56755762	chr11	62201016	62323707
cg18890556	CHST2	-9.13695	1.97112e-19	1.29389e-11	-7.54036	0.82526	chr2	225266580	chr3	142838173	142841800
cg15027815	AHNAK	-9.13694	1.97139e-19	1.29406e-11	-5.97121	0.653525	chr1	202131184	chr11	62201016	62323707
cg23144046	DUSP2	-9.13692	1.97169e-19	1.29426e-11	-10.3066	1.12801	chr15	77294905	chr2	96808905	96811179
cg17046577	CHST2	-9.1369	1.97199e-19	1.29446e-11	-7.34837	0.804252	chr7	84815361	chr3	142838173	142841800
cg13504554	AHNAK	-9.13683	1.97314e-19	1.29521e-11	-5.21102	0.570331	chr6	40508561	chr11	62201016	62323707
cg13063157	TNFAIP3	-9.13682	1.97335e-19	1.29535e-11	-5.15538	0.564243	chr2	231915808	chr6	138188351	138204449
cg00327209	AHNAK	-9.13671	1.97536e-19	1.29667e-11	-7.16552	0.784256	chr2	173859340	chr11	62201016	62323707
cg14134551	DUSP2	-9.1367	1.9755e-19	1.29676e-11	-7.24094	0.792512	chr1	204598444	chr2	96808905	96811179	GZMK protein levels (SeqId = 9545-156), Incident Type 2 Diabetes, Incident COPD, Prevalent Chronic Pain (Self-report), C-reactive protein (CRP) levels
cg06278880	AHNAK	-9.13667	1.97607e-19	1.29713e-11	-7.20367	0.788436	chr6	161536644	chr11	62201016	62323707	GZMA protein levels (SeqId = 3440-7), GZMK protein levels (SeqId = 9545-156), Incident COPD, C-reactive protein (CRP) levels
cg11778706	KLF6	9.13666	1.97611e-19	1.29716e-11	4.28009	0.468452	chr8	22503552	chr10	3818188	3827473
cg25708990	DUSP2	-9.13664	1.97647e-19	1.2974e-11	-8.51136	0.931563	chr1	203443667	chr2	96808905	96811179	IL2RB protein levels (SeqId = 9343-16), Incident Lung Cancer, Incident Type 2 Diabetes, Incident COPD, C-reactive protein (CRP) levels
cg12995043	DUSP2	-9.13662	1.97682e-19	1.29763e-11	-8.91428	0.975665	chr17	14508866	chr2	96808905	96811179
cg25510090	KLF6	9.13656	1.97794e-19	1.29836e-11	2.65413	0.290496	chr19	56616706	chr10	3818188	3827473
cg10226326	CHCHD7	9.13651	1.97884e-19	1.29895e-11	5.95285	0.651546	chr1	42155625	chr8	57124245	57131357
cg01474557	AHNAK	-9.13645	1.97973e-19	1.29954e-11	-6.82378	0.746874	chr10	73208605	chr11	62201016	62323707
cg12883152	SIK1	-9.13639	1.9808e-19	1.30024e-11	-10.3981	1.1381	chr11	2412100	chr21	44834395	44847008
cg14439476	DUSP2	9.13637	1.98113e-19	1.30046e-11	7.45922	0.816431	chr9	101017421	chr2	96808905	96811179
cg06258595	CHST2	-9.13637	1.98123e-19	1.30052e-11	-4.85849	0.531774	chr16	4692034	chr3	142838173	142841800
cg05856835	AHNAK	-9.1363	1.98239e-19	1.30129e-11	-10.5727	1.15722	chr17	20518349	chr11	62201016	62323707
cg02933536	SIK1	-9.1363	1.98242e-19	1.3013e-11	-7.91572	0.866403	chr17	76238585	chr21	44834395	44847008
cg16225947	AHNAK	-9.13628	1.98271e-19	1.3015e-11	-7.43071	0.813319	chr15	30011038	chr11	62201016	62323707
cg23938934	DUSP2	-9.13627	1.98299e-19	1.30168e-11	-5.06095	0.553941	chr12	9142272	chr2	96808905	96811179
cg23230445	NCR1	-9.13625	1.98332e-19	1.3019e-11	-15.1889	1.66249	chr6	15496377	chr19	55417508	55427508
cg06215457	DUSP2	9.13625	1.98335e-19	1.30191e-11	9.61376	1.05227	chr13	46190028	chr2	96808905	96811179
cg03615068	AHNAK	-9.13606	1.98667e-19	1.3041e-11	-5.78537	0.633246	chr1	156508800	chr11	62201016	62323707
cg18790456	KLF6	-9.13595	1.98849e-19	1.30529e-11	-3.18064	0.348145	chr12	56241800	chr10	3818188	3827473
cg15927566	KLF6	-9.13594	1.98867e-19	1.30541e-11	-2.77738	0.304005	chr4	42635853	chr10	3818188	3827473
cg17982579	CCL3	-9.13593	1.98883e-19	1.30551e-11	-8.22432	0.900217	chr12	56121751	chr17	34415602	34417515
cg18839190	TIPARP	-9.13593	1.98892e-19	1.30557e-11	-5.50264	0.602308	chr14	98174220	chr3	156391024	156424559
cg12191163	TNFAIP3	-9.13588	1.98976e-19	1.30612e-11	-4.73493	0.518278	chr18	12838280	chr6	138188351	138204449
cg17841267	AHNAK	-9.13585	1.99029e-19	1.30647e-11	-4.89354	0.535642	chr10	112117449	chr11	62201016	62323707
cg22050156	AHNAK	-9.13567	1.99338e-19	1.3085e-11	-6.13935	0.67202	chr17	28286254	chr11	62201016	62323707
cg03985415	CHCHD7	-9.13561	1.99448e-19	1.30922e-11	-4.95259	0.542119	chr1	229340974	chr8	57124245	57131357
cg09276655	SIK1	-9.13556	1.99523e-19	1.30972e-11	-11.3415	1.24147	chr16	87735689	chr21	44834395	44847008
cg26376706	CHCHD7	-9.13555	1.99546e-19	1.30986e-11	-4.82878	0.52857	chr2	231479786	chr8	57124245	57131357
cg21982420	CHST2	-9.13549	1.99647e-19	1.31052e-11	-11.1089	1.21601	chr7	47532784	chr3	142838173	142841800
cg06173712	AHNAK	-9.13549	1.99655e-19	1.31058e-11	-6.59087	0.721457	chr17	33204603	chr11	62201016	62323707
cg13632208	AHNAK	-9.13538	1.99849e-19	1.31186e-11	-8.11107	0.887875	chr20	33491767	chr11	62201016	62323707
cg18766861	CHST2	-9.13533	1.99928e-19	1.31237e-11	-5.7598	0.630497	chr2	198774178	chr3	142838173	142841800
cg15949485	SIK1	9.13532	1.99956e-19	1.31255e-11	6.27635	0.687042	chr2	99273454	chr21	44834395	44847008
cg27425369	KLF6	-9.13529	2e-19	1.31285e-11	-3.05109	0.33399	chr5	82218199	chr10	3818188	3827473
cg19981738	AHNAK	-9.13513	2.00279e-19	1.31467e-11	-3.74375	0.409818	chr8	62630938	chr11	62201016	62323707
cg12067421	AHNAK	9.13511	2.00316e-19	1.31492e-11	5.89692	0.645522	chr1	203246482	chr11	62201016	62323707	Gestational age, Alcohol consumption per day, Primary Sjogrens syndrome, Tissue, Alcohol consumption, age, Incident Osteoarthritis, Incident Type 2 Diabetes, Incident COPD, C-reactive protein (CRP) levels
cg13835843	NCR1	-9.13505	2.00425e-19	1.31563e-11	-9.12066	0.998424	chr5	156534334	chr19	55417508	55427508
cg19541139	DUSP2	9.135	2.00514e-19	1.31622e-11	8.81139	0.964575	chr5	179781341	chr2	96808905	96811179
cg20676806	NCR1	-9.13494	2.00624e-19	1.31694e-11	-10.0912	1.10468	chr16	4585580	chr19	55417508	55427508
cg15924525	AHNAK	-9.13486	2.00762e-19	1.31784e-11	-7.44634	0.815156	chr19	35591700	chr11	62201016	62323707
cg17848003	AHNAK	-9.13485	2.00782e-19	1.31798e-11	-3.69636	0.404644	chr1	3704513	chr11	62201016	62323707
cg06894469	NCR1	-9.13479	2.00888e-19	1.31867e-11	-9.73211	1.06539	chr1	52256024	chr19	55417508	55427508
cg06289617	AHNAK	9.13471	2.0103e-19	1.31961e-11	4.64323	0.508307	chr2	28837234	chr11	62201016	62323707
cg23997458	AHNAK	-9.13466	2.01105e-19	1.3201e-11	-7.14617	0.782313	chr4	157695772	chr11	62201016	62323707
cg10761804	KLF6	-9.13464	2.01156e-19	1.32043e-11	-2.40886	0.263706	chr19	1865012	chr10	3818188	3827473
cg22560812	NCR1	9.13456	2.01294e-19	1.32134e-11	7.1267	0.780191	chr8	28180148	chr19	55417508	55427508
cg22200247	AHNAK	-9.13443	2.01509e-19	1.32275e-11	-5.82199	0.637367	chr9	20585215	chr11	62201016	62323707
cg11834728	DUSP2	-9.13441	2.01559e-19	1.32308e-11	-8.5815	0.93947	chr6	89996953	chr2	96808905	96811179
cg07319851	AHNAK	-9.13432	2.01716e-19	1.32411e-11	-6.94292	0.760092	chr16	11506172	chr11	62201016	62323707
cg20263678	SIK1	9.13431	2.01722e-19	1.32415e-11	9.62795	1.05404	chr22	30721358	chr21	44834395	44847008
cg13868026	CHCHD7	-9.13428	2.01786e-19	1.32457e-11	-6.66996	0.730212	chr14	100541686	chr8	57124245	57131357
cg26283480	AHNAK	-9.13419	2.01945e-19	1.32561e-11	-5.35109	0.585831	chr3	129252584	chr11	62201016	62323707
cg12737452	KLF6	-9.1341	2.02095e-19	1.3266e-11	-2.89039	0.316439	chr13	52548992	chr10	3818188	3827473
cg03592955	AHNAK	9.13406	2.02174e-19	1.32712e-11	6.24943	0.684189	chr10	44373919	chr11	62201016	62323707
cg10851698	AHNAK	9.13405	2.02183e-19	1.32717e-11	5.83299	0.638598	chr19	54024744	chr11	62201016	62323707
cg02426623	DUSP2	-9.13403	2.02221e-19	1.32743e-11	-8.15776	0.893117	chr12	3259078	chr2	96808905	96811179
cg11155687	KLF6	9.134	2.02283e-19	1.32783e-11	3.25837	0.35673	chr12	63025589	chr10	3818188	3827473
cg20270188	AHNAK	9.13397	2.02339e-19	1.3282e-11	8.31581	0.910427	chr1	156611963	chr11	62201016	62323707
cg09570214	NCR1	-9.13393	2.02396e-19	1.32857e-11	-6.81882	0.746537	chr12	110326108	chr19	55417508	55427508
cg19513232	DUSP2	-9.13387	2.02516e-19	1.32936e-11	-7.64378	0.836862	chr5	149623972	chr2	96808905	96811179
cg05517251	CCL3	-9.13375	2.02722e-19	1.33071e-11	-11.0691	1.21189	chr8	33432770	chr17	34415602	34417515
cg15672949	CHST2	-9.13372	2.02767e-19	1.33101e-11	-5.97371	0.654028	chr1	28462234	chr3	142838173	142841800
cg02865253	DUSP2	-9.13367	2.02871e-19	1.33169e-11	-9.40078	1.02925	chr1	116706049	chr2	96808905	96811179
cg12713481	AHNAK	-9.13363	2.02933e-19	1.3321e-11	-7.67692	0.840511	chr1	41885166	chr11	62201016	62323707
cg11657203	AHNAK	9.13358	2.0302e-19	1.33267e-11	9.91047	1.08506	chr12	41087101	chr11	62201016	62323707
cg17455088	AHNAK	9.13357	2.0305e-19	1.33286e-11	7.74594	0.848074	chr2	206551466	chr11	62201016	62323707
cg01747222	AHNAK	-9.13355	2.03083e-19	1.33308e-11	-2.5514	0.279344	chr14	23845893	chr11	62201016	62323707
cg16311027	CHST2	-9.13352	2.03139e-19	1.33345e-11	-7.42949	0.813432	chr2	430953	chr3	142838173	142841800
cg22797773	AHNAK	-9.1334	2.03345e-19	1.3348e-11	-4.64893	0.509003	chr14	65239943	chr11	62201016	62323707
cg00170072	SIK1	-9.13335	2.0343e-19	1.33536e-11	-11.5371	1.26319	chr15	79271040	chr21	44834395	44847008
cg08145177	KLF6	9.13335	2.0343e-19	1.33536e-11	3.04973	0.333911	chr19	17413767	chr10	3818188	3827473
cg26192769	AX748345	-9.13329	2.03537e-19	1.33606e-11	-4.70927	0.515615	chr15	77286576	chr17	4385261	4389648
cg16672680	CREM	-9.13322	2.03669e-19	1.33693e-11	-11.6506	1.27563	chr22	23464480	chr10	35415719	35501886
cg13420089	DUSP2	-9.13321	2.03686e-19	1.33704e-11	-6.60474	0.723157	chr9	92253441	chr2	96808905	96811179
cg08088297	DUSP2	9.13316	2.03776e-19	1.33763e-11	8.49179	0.929775	chr5	113391656	chr2	96808905	96811179
cg12157735	NCR1	-9.13307	2.03942e-19	1.33872e-11	-6.2284	0.681961	chr6	108989514	chr19	55417508	55427508
cg10857558	AHNAK	-9.13306	2.03956e-19	1.33881e-11	-5.91314	0.647443	chr4	90035421	chr11	62201016	62323707
cg23328237	AHNAK	-9.13298	2.04087e-19	1.33967e-11	-8.66105	0.948327	chr15	79252815	chr11	62201016	62323707
cg04359635	AHNAK	-9.13295	2.04142e-19	1.34003e-11	-4.98067	0.545351	chr5	138725975	chr11	62201016	62323707
cg19174554	NCR1	-9.13289	2.04253e-19	1.34076e-11	-11.6493	1.27554	chr13	60708542	chr19	55417508	55427508
cg03582787	AHNAK	-9.13276	2.04488e-19	1.3423e-11	-6.78445	0.742869	chr20	60492176	chr11	62201016	62323707
cg08241785	SIK1	-9.13276	2.04496e-19	1.34235e-11	-7.7825	0.852153	chr5	75919281	chr21	44834395	44847008
cg05276829	TNFAIP3	9.13275	2.04508e-19	1.34244e-11	4.78998	0.524484	chr2	54861832	chr6	138188351	138204449
cg07337250	DUSP2	-9.13271	2.04585e-19	1.34294e-11	-6.79498	0.744027	chr17	9602953	chr2	96808905	96811179
cg16273673	AHNAK	-9.13252	2.04918e-19	1.34513e-11	-7.69714	0.842828	chr20	1813050	chr11	62201016	62323707
cg23425533	CHST2	-9.13247	2.05015e-19	1.34576e-11	-6.31986	0.692021	chr5	80529187	chr3	142838173	142841800
cg06381031	AHNAK	-9.13242	2.05101e-19	1.34633e-11	-7.47341	0.818339	chr5	142066065	chr11	62201016	62323707
cg05068796	CCL3	-9.13235	2.05231e-19	1.34719e-11	-10.8489	1.18796	chr19	56608792	chr17	34415602	34417515
cg00331199	CCL3	-9.13231	2.05304e-19	1.34766e-11	-6.20554	0.679515	chr8	67638560	chr17	34415602	34417515
cg16835667	KLF6	-9.13228	2.05345e-19	1.34793e-11	-3.48889	0.38204	chr1	162671165	chr10	3818188	3827473
cg21328643	DUSP2	-9.13225	2.05397e-19	1.34827e-11	-6.70331	0.734025	chr3	37258149	chr2	96808905	96811179
cg08881505	SIK1	-9.13211	2.05662e-19	1.35001e-11	-8.81548	0.965328	chr5	6660406	chr21	44834395	44847008
cg11999598	AHNAK	-9.13207	2.05737e-19	1.3505e-11	-4.12304	0.45149	chr20	60556230	chr11	62201016	62323707
cg15360549	AHNAK	-9.13204	2.05788e-19	1.35084e-11	-7.06115	0.773228	chr1	61713165	chr11	62201016	62323707
cg05905044	KLF6	-9.13201	2.05836e-19	1.35115e-11	-2.92266	0.320045	chr17	10710010	chr10	3818188	3827473
cg07884364	DUSP2	-9.13199	2.05869e-19	1.35137e-11	-10.6889	1.17048	chr4	40587729	chr2	96808905	96811179
cg24634060	TNFAIP3	9.13196	2.05927e-19	1.35175e-11	6.50574	0.712414	chr3	57112383	chr6	138188351	138204449
cg16907336	DUSP2	-9.1319	2.06038e-19	1.35248e-11	-9.30733	1.01921	chr17	56618405	chr2	96808905	96811179
cg24976111	AHNAK	-9.13186	2.06101e-19	1.35289e-11	-6.77749	0.74218	chr9	36007203	chr11	62201016	62323707
cg23949114	CHST2	-9.13185	2.06134e-19	1.35311e-11	-5.02716	0.550508	chr9	117381858	chr3	142838173	142841800
cg23598378	CHST2	-9.13176	2.06296e-19	1.35417e-11	-6.78953	0.743508	chr6	42072986	chr3	142838173	142841800
cg11672843	AHNAK	-9.13162	2.06542e-19	1.35579e-11	-7.86233	0.861001	chr17	70859839	chr11	62201016	62323707
cg07525077	DUSP2	-9.13153	2.06713e-19	1.35691e-11	-6.24983	0.684423	chr14	21359943	chr2	96808905	96811179
cg09647340	KLF6	-9.13151	2.0674e-19	1.35709e-11	-3.23105	0.353835	chr2	46054097	chr10	3818188	3827473
cg01045635	DUSP2	-9.1315	2.0676e-19	1.35722e-11	-6.47136	0.708686	chr1	157670481	chr2	96808905	96811179
cg26024874	CHCHD7	-9.13149	2.06778e-19	1.35733e-11	-4.92726	0.53959	chr18	54541128	chr8	57124245	57131357
cg13573971	AHNAK	-9.13148	2.06804e-19	1.35751e-11	-7.2439	0.793289	chr1	17945653	chr11	62201016	62323707
cg18020065	DUSP2	-9.13147	2.06819e-19	1.3576e-11	-4.32308	0.473427	chr13	114829733	chr2	96808905	96811179
cg17371764	KLF6	-9.13135	2.07024e-19	1.35895e-11	-3.28938	0.360229	chr18	60655164	chr10	3818188	3827473
cg09679862	AHNAK	-9.13124	2.07236e-19	1.36034e-11	-6.74959	0.739176	chr12	109072293	chr11	62201016	62323707
cg23021584	CHST2	-9.13119	2.07328e-19	1.36095e-11	-7.47708	0.818851	chr12	124876101	chr3	142838173	142841800
cg23414595	CHST2	-9.13116	2.07382e-19	1.3613e-11	-11.9564	1.3094	chr22	30129607	chr3	142838173	142841800
cg12200412	CHST2	9.13113	2.07423e-19	1.36157e-11	8.97566	0.982973	chr1	158324331	chr3	142838173	142841800
cg26125020	CHST2	-9.13082	2.07998e-19	1.36534e-11	-7.15778	0.783914	chr4	185307144	chr3	142838173	142841800
cg02392467	SIK1	-9.13081	2.08015e-19	1.36545e-11	-9.92001	1.08643	chr19	42635530	chr21	44834395	44847008
cg00979515	NCR1	9.13073	2.08168e-19	1.36646e-11	7.59249	0.831532	chr12	125246406	chr19	55417508	55427508
cg19527157	AHNAK	-9.13067	2.08272e-19	1.36714e-11	-7.04202	0.771249	chr3	193723612	chr11	62201016	62323707
cg03139435	DUSP2	-9.13062	2.08367e-19	1.36777e-11	-6.3863	0.699438	chr20	54966401	chr2	96808905	96811179
cg22236399	DUSP2	-9.13059	2.08411e-19	1.36806e-11	-8.5036	0.93133	chr1	23163617	chr2	96808905	96811179
cg19692743	SIK1	-9.1305	2.08575e-19	1.36913e-11	-10.9792	1.20248	chr11	63273804	chr21	44834395	44847008
cg01851450	AHNAK	9.13045	2.08674e-19	1.36978e-11	4.83205	0.529224	chr6	146864335	chr11	62201016	62323707
cg05979359	SIK1	-9.13044	2.08698e-19	1.36994e-11	-8.45435	0.925952	chr10	89880502	chr21	44834395	44847008
cg16200808	SIK1	-9.13037	2.08809e-19	1.37067e-11	-9.45377	1.03542	chr7	44190259	chr21	44834395	44847008
cg14633329	TNFAIP3	-9.13031	2.08928e-19	1.37145e-11	-5.67128	0.621149	chr9	139640053	chr6	138188351	138204449
cg22931604	AHNAK	9.1303	2.08945e-19	1.37156e-11	6.91805	0.757702	chr3	129694392	chr11	62201016	62323707
cg12745332	SIK1	-9.13028	2.08982e-19	1.37181e-11	-6.67058	0.7306	chr6	14639068	chr21	44834395	44847008
cg20725586	CHCHD7	-9.13026	2.09015e-19	1.37202e-11	-4.74987	0.520233	chr2	204570236	chr8	57124245	57131357
cg03044513	CHST2	-9.13026	2.09021e-19	1.37206e-11	-8.61369	0.943422	chr11	116706153	chr3	142838173	142841800
cg27582546	AHNAK	-9.13025	2.09039e-19	1.37218e-11	-5.20373	0.569944	chr1	1062237	chr11	62201016	62323707
cg19304407	AHNAK	9.13024	2.0906e-19	1.37231e-11	6.87082	0.752535	chr18	20512860	chr11	62201016	62323707
cg06519434	KLF6	-9.13023	2.09075e-19	1.37241e-11	-3.09472	0.338954	chr3	38664257	chr10	3818188	3827473
cg02028688	CHST2	-9.13021	2.09111e-19	1.37265e-11	-7.67834	0.840982	chr10	91043087	chr3	142838173	142841800
cg18311537	AHNAK	9.13016	2.09196e-19	1.37321e-11	7.39083	0.809496	chr7	27209195	chr11	62201016	62323707
cg15122536	SIK1	-9.13016	2.092e-19	1.37324e-11	-10.0684	1.10276	chr11	68123164	chr21	44834395	44847008
cg25162988	AHNAK	9.13008	2.09352e-19	1.37423e-11	6.70435	0.734315	chr12	111216938	chr11	62201016	62323707
cg02689489	DUSP2	9.13001	2.0947e-19	1.37501e-11	7.49177	0.820565	chr10	31423315	chr2	96808905	96811179
cg15890932	NCR1	-9.12998	2.09529e-19	1.37539e-11	-13.9176	1.52439	chr12	125440408	chr19	55417508	55427508
cg08270191	TNFAIP3	9.12994	2.0961e-19	1.37592e-11	4.4696	0.489555	chr9	62939	chr6	138188351	138204449
cg17748520	NCR1	-9.12985	2.09767e-19	1.37695e-11	-10.7875	1.18156	chr1	226298746	chr19	55417508	55427508
cg17193974	DUSP2	-9.1298	2.09863e-19	1.37758e-11	-8.256	0.904292	chr5	118664518	chr2	96808905	96811179
cg08825837	AHNAK	9.12975	2.09949e-19	1.37815e-11	7.70447	0.843885	chr7	116964472	chr11	62201016	62323707
cg22854422	AHNAK	-9.12975	2.09954e-19	1.37818e-11	-6.82768	0.74785	chr7	91825	chr11	62201016	62323707
cg08633665	SIK1	9.12952	2.10384e-19	1.38101e-11	11.9458	1.30848	chr8	128972829	chr21	44834395	44847008
cg23398472	DUSP2	-9.1295	2.1042e-19	1.38124e-11	-5.15286	0.564418	chr6	137987853	chr2	96808905	96811179	C-reactive protein (CRP) levels
cg23629754	CCL3	-9.12948	2.10445e-19	1.38141e-11	-6.50384	0.712399	chr8	121797718	chr17	34415602	34417515
cg26416981	DUSP2	9.12945	2.10509e-19	1.38183e-11	4.23289	0.463652	chr12	731864	chr2	96808905	96811179
cg05697909	DUSP2	9.12939	2.10616e-19	1.38253e-11	10.9916	1.20398	chr1	2462364	chr2	96808905	96811179
cg08315530	PIK3R1	-9.12936	2.10671e-19	1.38289e-11	-7.77831	0.85201	chr15	55543364	chr5	67511548	67597649
cg15802299	DUSP2	-9.12931	2.10766e-19	1.38351e-11	-7.22335	0.791226	chr17	57069406	chr2	96808905	96811179
cg08915038	DUSP2	9.12912	2.11123e-19	1.38586e-11	15.1709	1.66182	chr1	16562923	chr2	96808905	96811179
cg09757644	AHNAK	-9.12907	2.11201e-19	1.38637e-11	-5.17353	0.566709	chr6	447497	chr11	62201016	62323707
cg13775629	TNFAIP3	-9.12905	2.11246e-19	1.38667e-11	-5.92011	0.648491	chr10	72360448	chr6	138188351	138204449
cg23599820	SIK1	-9.129	2.11342e-19	1.3873e-11	-9.42411	1.03233	chr17	73456199	chr21	44834395	44847008
cg17958964	KLF6	-9.12887	2.11574e-19	1.38882e-11	-4.05658	0.444368	chr9	104203038	chr10	3818188	3827473
cg12972668	AHNAK	-9.12886	2.11601e-19	1.38899e-11	-5.05897	0.554173	chr12	110226369	chr11	62201016	62323707
cg07552707	CHST2	-9.12878	2.11749e-19	1.38997e-11	-8.37263	0.917169	chr20	44519093	chr3	142838173	142841800
cg00272070	AHNAK	-9.12876	2.11778e-19	1.39016e-11	-6.27333	0.687205	chr2	102983575	chr11	62201016	62323707
cg14427795	CHST2	-9.12865	2.11982e-19	1.3915e-11	-8.10473	0.887834	chr17	75421361	chr3	142838173	142841800
cg12840169	DUSP2	-9.12864	2.12005e-19	1.39165e-11	-6.70846	0.734881	chr3	46778267	chr2	96808905	96811179
cg06166314	DUSP2	9.12853	2.12207e-19	1.39297e-11	8.13401	0.891054	chr1	25445408	chr2	96808905	96811179
cg00895196	AX748345	-9.12851	2.12253e-19	1.39328e-11	-4.50969	0.494023	chr6	22147182	chr17	4385261	4389648
cg00881945	SIK1	-9.1285	2.12263e-19	1.39334e-11	-10.1865	1.1159	chr9	124704945	chr21	44834395	44847008
cg18511326	AHNAK	9.12842	2.12413e-19	1.39433e-11	7.36034	0.806311	chr18	13382093	chr11	62201016	62323707
cg21081735	AHNAK	9.12823	2.12775e-19	1.3967e-11	9.16157	1.00365	chr2	70322465	chr11	62201016	62323707
cg00762397	AHNAK	-9.12821	2.12797e-19	1.39685e-11	-7.39138	0.809729	chr1	203454010	chr11	62201016	62323707	Age 4 vs age 0, age
cg13094252	TNFAIP3	9.12816	2.12904e-19	1.39755e-11	5.31973	0.582782	chr8	104153753	chr6	138188351	138204449
cg03072921	SIK1	-9.12806	2.13088e-19	1.39875e-11	-8.52041	0.933431	chr7	99077090	chr21	44834395	44847008
cg05347694	DUSP2	-9.12801	2.13177e-19	1.39934e-11	-9.97824	1.09314	chr1	201196295	chr2	96808905	96811179
cg10724054	DUSP2	-9.12784	2.13492e-19	1.40141e-11	-8.07047	0.88416	chr17	3904396	chr2	96808905	96811179
cg04114389	AHNAK	-9.1278	2.13568e-19	1.40191e-11	-3.65984	0.400955	chr1	229171235	chr11	62201016	62323707
cg02298220	AHNAK	-9.12773	2.13711e-19	1.40284e-11	-6.54454	0.716996	chr20	35914908	chr11	62201016	62323707
cg24688707	AHNAK	-9.12772	2.13714e-19	1.40287e-11	-5.25378	0.575584	chr10	125220015	chr11	62201016	62323707
cg08674814	DUSP2	9.12771	2.13742e-19	1.40305e-11	7.11573	0.779574	chr10	31423381	chr2	96808905	96811179
cg05766502	AHNAK	-9.12769	2.13776e-19	1.40327e-11	-5.58475	0.611847	chr2	207571733	chr11	62201016	62323707
cg20707323	DUSP2	9.12768	2.13797e-19	1.40341e-11	4.23749	0.464246	chr1	178006917	chr2	96808905	96811179
cg12048331	AX748345	-9.1275	2.14136e-19	1.40563e-11	-4.50068	0.49309	chr3	52302150	chr17	4385261	4389648
cg06375042	AHNAK	9.12747	2.14192e-19	1.406e-11	4.8103	0.527013	chr3	186730502	chr11	62201016	62323707
cg21962316	AHNAK	-9.12747	2.14197e-19	1.40604e-11	-7.59696	0.832318	chr15	43568647	chr11	62201016	62323707
cg11653115	DUSP2	-9.12741	2.14297e-19	1.40669e-11	-7.78145	0.852537	chr3	5043950	chr2	96808905	96811179
cg19818353	AHNAK	9.12737	2.14376e-19	1.40721e-11	6.34041	0.694659	chr8	56852267	chr11	62201016	62323707	INSR protein levels (SeqId = 3448-13), IL2RB protein levels (SeqId = 9343-16)
cg26131026	AHNAK	9.1272	2.14689e-19	1.40927e-11	7.10281	0.778202	chr17	63590120	chr11	62201016	62323707
cg13259160	AX748345	9.12715	2.14794e-19	1.40995e-11	6.90416	0.756442	chr1	160746319	chr17	4385261	4389648
cg06830148	AHNAK	-9.12712	2.14843e-19	1.41027e-11	-8.33937	0.913691	chr16	2004777	chr11	62201016	62323707
cg01038299	CCL3	-9.12697	2.15133e-19	1.41218e-11	-10.9907	1.2042	chr6	90312563	chr17	34415602	34417515
cg09977998	KLF6	-9.12693	2.15203e-19	1.41264e-11	-2.85903	0.313252	chr1	3471940	chr10	3818188	3827473
cg05610420	NCR1	9.12692	2.15233e-19	1.41284e-11	5.86499	0.642603	chr8	61602387	chr19	55417508	55427508
cg02003272	LMNA	-9.12685	2.15363e-19	1.41369e-11	-7.87385	0.862713	chr13	50702719	chr1	156052364	156109880
cg12439583	AHNAK	-9.1268	2.15444e-19	1.41422e-11	-5.7135	0.626013	chr2	216532411	chr11	62201016	62323707
cg18348494	AHNAK	-9.12677	2.1551e-19	1.41466e-11	-10.3669	1.13588	chr1	62781737	chr11	62201016	62323707
cg17010827	DUSP2	-9.12677	2.15514e-19	1.41468e-11	-8.36083	0.916078	chr1	161141572	chr2	96808905	96811179
cg13289993	AHNAK	9.12664	2.15748e-19	1.41622e-11	5.51381	0.604145	chr20	57722380	chr11	62201016	62323707
cg18555411	DUSP2	-9.12662	2.15797e-19	1.41654e-11	-11.2901	1.23706	chr12	122618241	chr2	96808905	96811179
cg23869591	DUSP2	-9.12653	2.15952e-19	1.41756e-11	-8.43949	0.92472	chr9	35841581	chr2	96808905	96811179
cg20920574	AHNAK	9.1265	2.16011e-19	1.41794e-11	8.42741	0.9234	chr12	66276101	chr11	62201016	62323707
cg21494379	NCR1	-9.12646	2.16089e-19	1.41845e-11	-6.36577	0.697507	chr5	88275243	chr19	55417508	55427508
cg16681442	AHNAK	-9.12642	2.16165e-19	1.41896e-11	-5.42955	0.594927	chr8	130815510	chr11	62201016	62323707
cg06185440	SIK1	-9.12642	2.16171e-19	1.419e-11	-8.79618	0.963815	chr6	13272885	chr21	44834395	44847008
cg23916460	AX748345	-9.12641	2.1619e-19	1.41912e-11	-4.79027	0.524881	chr16	28999450	chr17	4385261	4389648
cg16236276	DUSP2	-9.12637	2.16263e-19	1.4196e-11	-8.87589	0.972554	chr8	102436880	chr2	96808905	96811179
cg10925937	AHNAK	9.12629	2.16407e-19	1.42054e-11	4.07435	0.446441	chr4	105890788	chr11	62201016	62323707
cg25730983	CCL3	-9.12628	2.1643e-19	1.4207e-11	-9.19961	1.00804	chr9	139751182	chr17	34415602	34417515
cg01987202	CHST2	-9.12614	2.16691e-19	1.42241e-11	-10.5469	1.15567	chr15	40633194	chr3	142838173	142841800
cg18715236	NCR1	-9.126	2.16959e-19	1.42417e-11	-13.8927	1.52232	chr12	19557038	chr19	55417508	55427508
cg13192952	TNFAIP3	9.12598	2.17006e-19	1.42447e-11	3.76739	0.41282	chr17	49315863	chr6	138188351	138204449
cg16488698	SIK1	-9.12597	2.17025e-19	1.4246e-11	-9.26112	1.01481	chr17	72732617	chr21	44834395	44847008
cg06384827	NCR1	9.12593	2.17094e-19	1.42505e-11	9.12006	0.999357	chr8	8318961	chr19	55417508	55427508
cg03382306	DUSP2	-9.12592	2.17127e-19	1.42527e-11	-3.84223	0.421024	chr15	66097959	chr2	96808905	96811179
cg13925364	AHNAK	-9.1259	2.17148e-19	1.42541e-11	-7.84259	0.859377	chr1	47662411	chr11	62201016	62323707
cg27303679	AHNAK	-9.12589	2.17171e-19	1.42556e-11	-6.98038	0.764898	chr2	241922051	chr11	62201016	62323707
cg05653887	TIPARP	-9.12589	2.17179e-19	1.42561e-11	-5.13938	0.563165	chr22	46767176	chr3	156391024	156424559
cg06304817	NCR1	9.12582	2.17316e-19	1.42651e-11	6.29634	0.689949	chr15	81588069	chr19	55417508	55427508
cg10516254	NCR1	-9.12581	2.17336e-19	1.42664e-11	-8.7239	0.95596	chr9	93571371	chr19	55417508	55427508
cg03646740	PIK3R1	9.12579	2.17365e-19	1.42683e-11	4.60039	0.504109	chr13	114813015	chr5	67511548	67597649
cg23402032	KLF6	-9.12571	2.17515e-19	1.42782e-11	-3.14302	0.344414	chr1	30167886	chr10	3818188	3827473
cg26714968	NCR1	-9.12564	2.17654e-19	1.42873e-11	-5.97373	0.65461	chr2	234267824	chr19	55417508	55427508
cg09866553	NCR1	9.1255	2.17911e-19	1.43042e-11	7.1598	0.784592	chr2	46467131	chr19	55417508	55427508
cg13890428	AHNAK	9.12539	2.18128e-19	1.43184e-11	4.3299	0.47449	chr8	142316216	chr11	62201016	62323707
cg18005280	DUSP2	-9.12536	2.1819e-19	1.43225e-11	-12.8448	1.4076	chr3	66463731	chr2	96808905	96811179
cg09333299	AHNAK	-9.12527	2.18359e-19	1.43336e-11	-3.81615	0.418196	chr6	144462191	chr11	62201016	62323707
cg23328237	DUSP2	-9.12525	2.184e-19	1.43363e-11	-10.3497	1.13418	chr15	79252815	chr2	96808905	96811179
cg15552285	AHNAK	-9.12519	2.18507e-19	1.43433e-11	-6.6499	0.72874	chr10	72688123	chr11	62201016	62323707
cg24465155	DUSP2	-9.12518	2.18534e-19	1.43451e-11	-8.0243	0.879359	chr6	53866653	chr2	96808905	96811179
cg17970221	AHNAK	-9.12517	2.18554e-19	1.43464e-11	-4.49668	0.492778	chr22	36751262	chr11	62201016	62323707
cg10447033	AHNAK	-9.12514	2.18609e-19	1.43499e-11	-6.49596	0.711875	chr21	43579901	chr11	62201016	62323707
cg19669787	AHNAK	-9.12507	2.18735e-19	1.43582e-11	-7.82995	0.85807	chr16	4606073	chr11	62201016	62323707
cg09178311	AHNAK	-9.12505	2.18784e-19	1.43615e-11	-7.64711	0.838035	chr1	43782872	chr11	62201016	62323707
cg11834728	AHNAK	-9.12492	2.19035e-19	1.4378e-11	-7.16851	0.785597	chr6	89996953	chr11	62201016	62323707
cg10548978	CHST2	-9.12491	2.19054e-19	1.43792e-11	-9.57736	1.04958	chr10	72545053	chr3	142838173	142841800
cg23687149	DUSP2	9.1248	2.1926e-19	1.43927e-11	12.5517	1.37556	chr20	19739422	chr2	96808905	96811179
cg22862121	TIPARP	9.12473	2.19401e-19	1.4402e-11	4.44561	0.487205	chr10	89826893	chr3	156391024	156424559
cg02350425	TIPARP	-9.12472	2.19409e-19	1.44025e-11	-6.00785	0.658415	chr8	126944311	chr3	156391024	156424559
cg11960708	CHST2	-9.12462	2.19611e-19	1.44158e-11	-13.0089	1.42569	chr6	26226256	chr3	142838173	142841800
cg21755339	DUSP2	-9.12446	2.19916e-19	1.44358e-11	-7.45038	0.816529	chr1	17698503	chr2	96808905	96811179
cg02723600	DUSP2	9.12438	2.20071e-19	1.44459e-11	9.35243	1.02499	chr5	134661503	chr2	96808905	96811179
cg10913071	KLF6	-9.12433	2.20162e-19	1.44519e-11	-3.33306	0.365294	chr9	38108008	chr10	3818188	3827473
cg05288075	NCR1	9.12422	2.20367e-19	1.44653e-11	9.11331	0.998804	chr7	77022728	chr19	55417508	55427508
cg27027631	CHST2	-9.12417	2.2047e-19	1.44722e-11	-6.54585	0.717418	chr7	115051363	chr3	142838173	142841800
cg17584604	AHNAK	-9.12417	2.20472e-19	1.44723e-11	-5.74127	0.629237	chr22	43705278	chr11	62201016	62323707
cg05721285	NCR1	-9.12411	2.20584e-19	1.44796e-11	-5.52374	0.605401	chr22	36844807	chr19	55417508	55427508
cg15229481	DUSP2	9.12403	2.20744e-19	1.44901e-11	9.09802	0.99715	chr20	865829	chr2	96808905	96811179
cg25251478	CHCHD7	-9.12402	2.20754e-19	1.44908e-11	-4.30968	0.472344	chr6	30853959	chr8	57124245	57131357
cg01414124	AHNAK	-9.12398	2.20842e-19	1.44966e-11	-7.7639	0.850934	chr7	152292768	chr11	62201016	62323707
cg03910874	KLF6	-9.12391	2.20968e-19	1.45049e-11	-2.40445	0.263533	chr6	209712	chr10	3818188	3827473
cg00961792	AHNAK	-9.12391	2.20972e-19	1.45051e-11	-7.58033	0.830821	chr1	207120407	chr11	62201016	62323707
cg07102611	AX748345	9.12387	2.2105e-19	1.45102e-11	6.36711	0.697852	chr14	69908982	chr17	4385261	4389648
cg10379517	TNFAIP3	-9.12383	2.21128e-19	1.45154e-11	-4.93629	0.541033	chr9	132639412	chr6	138188351	138204449
cg24283684	AHNAK	9.12373	2.21324e-19	1.45282e-11	10.9398	1.19905	chr6	136172947	chr11	62201016	62323707
cg14280765	CCL3	9.1237	2.21384e-19	1.45321e-11	5.39286	0.591083	chr20	5718306	chr17	34415602	34417515
cg01069505	AHNAK	-9.12365	2.21474e-19	1.45381e-11	-6.13328	0.67224	chr17	44971405	chr11	62201016	62323707
cg23677426	CCL3	-9.12357	2.21624e-19	1.45479e-11	-7.26402	0.796181	chr2	101727028	chr17	34415602	34417515
cg27019717	NCR1	-9.12356	2.21643e-19	1.45492e-11	-5.27544	0.578221	chr14	52351055	chr19	55417508	55427508
cg08767938	KLF6	9.12353	2.21714e-19	1.45538e-11	1.83214	0.200815	chr7	25989524	chr10	3818188	3827473
cg05307752	AHNAK	-9.12345	2.21872e-19	1.45642e-11	-3.82807	0.419585	chr2	144462886	chr11	62201016	62323707
cg23893346	AHNAK	-9.12342	2.21927e-19	1.45678e-11	-7.30037	0.800179	chr6	32169878	chr11	62201016	62323707
cg02488934	DUSP2	-9.12337	2.22027e-19	1.45743e-11	-5.97937	0.655391	chr1	156422580	chr2	96808905	96811179
cg08274633	NCR1	-9.12334	2.22077e-19	1.45776e-11	-7.22224	0.791622	chr15	38988533	chr19	55417508	55427508
cg17352023	DUSP2	-9.12327	2.22209e-19	1.45863e-11	-6.68941	0.733225	chr12	111655110	chr2	96808905	96811179
cg17949440	DUSP2	9.12319	2.2237e-19	1.45968e-11	7.23594	0.793137	chr11	40315392	chr2	96808905	96811179
cg18914226	TIPARP	-9.12318	2.22397e-19	1.45987e-11	-4.81554	0.527836	chr9	129744805	chr3	156391024	156424559
cg13554714	AHNAK	9.12317	2.2241e-19	1.45995e-11	6.07784	0.666198	chr12	15698215	chr11	62201016	62323707
cg11862110	KLF6	-9.12316	2.22428e-19	1.46006e-11	-2.82074	0.309185	chr3	13579659	chr10	3818188	3827473
cg14627810	DUSP2	9.12309	2.22565e-19	1.46096e-11	5.84218	0.640373	chr4	109090812	chr2	96808905	96811179
cg06154315	AX748345	9.12306	2.22623e-19	1.46135e-11	6.1268	0.671573	chr12	113436953	chr17	4385261	4389648
cg21012238	DUSP2	9.12299	2.22769e-19	1.4623e-11	9.40124	1.0305	chr22	40341342	chr2	96808905	96811179
cg04837591	DUSP2	9.12295	2.22845e-19	1.4628e-11	4.69209	0.514317	chr1	222946094	chr2	96808905	96811179
cg11950204	DUSP2	9.12292	2.22889e-19	1.4631e-11	7.13785	0.782408	chr8	134135358	chr2	96808905	96811179
cg09137597	SIK1	-9.12283	2.23076e-19	1.46432e-11	-10.0698	1.1038	chr3	53201237	chr21	44834395	44847008
cg23748737	AHNAK	9.12277	2.232e-19	1.46513e-11	6.66708	0.730818	chr22	20791733	chr11	62201016	62323707
cg08336638	DUSP2	9.12276	2.23206e-19	1.46517e-11	15.4023	1.68834	chr19	55387170	chr2	96808905	96811179	Incident Breast Cancer
cg14922464	DUSP2	-9.12274	2.23242e-19	1.46541e-11	-8.56462	0.938821	chr12	113856189	chr2	96808905	96811179
cg02118245	DUSP2	-9.12272	2.23285e-19	1.46569e-11	-5.75993	0.631383	chr12	110587883	chr2	96808905	96811179
cg18390959	CCL3	-9.12272	2.23295e-19	1.46576e-11	-8.1777	0.89641	chr19	51872257	chr17	34415602	34417515
cg20690420	DUSP2	9.12265	2.23429e-19	1.46664e-11	8.46287	0.927677	chr6	108488751	chr2	96808905	96811179
cg02636246	CHST2	-9.12258	2.23567e-19	1.46754e-11	-4.14853	0.454754	chr10	70862397	chr3	142838173	142841800
cg08297616	NCR1	9.12253	2.23653e-19	1.46811e-11	5.74915	0.630214	chr16	85433718	chr19	55417508	55427508
cg15298831	NCR1	9.12249	2.23741e-19	1.46868e-11	6.89474	0.755796	chr11	60754076	chr19	55417508	55427508
cg08110692	AHNAK	-9.12245	2.23824e-19	1.46923e-11	-6.12044	0.670921	chr16	552240	chr11	62201016	62323707
cg05496203	CCL3	9.12239	2.23935e-19	1.46996e-11	10.9952	1.2053	chr2	66664798	chr17	34415602	34417515
cg24805411	PIK3R1	9.12236	2.23985e-19	1.47028e-11	4.65693	0.510496	chr19	56158851	chr5	67511548	67597649
cg24661624	CHST2	-9.12235	2.24005e-19	1.47042e-11	-12.0525	1.3212	chr11	837514	chr3	142838173	142841800
cg10413915	AX748345	9.12232	2.24077e-19	1.47089e-11	6.24648	0.684747	chr10	82299681	chr17	4385261	4389648
cg01654127	SIK1	-9.12231	2.24093e-19	1.471e-11	-6.99587	0.766896	chr1	165796373	chr21	44834395	44847008
cg17141978	AHNAK	-9.12226	2.24191e-19	1.47164e-11	-7.76194	0.85088	chr10	98934455	chr11	62201016	62323707
cg25020550	CHST2	9.1221	2.24512e-19	1.47375e-11	6.19007	0.67858	chr8	134028958	chr3	142838173	142841800
cg15008992	CHST2	-9.12209	2.24532e-19	1.47388e-11	-7.72685	0.847049	chr19	17876064	chr3	142838173	142841800
cg08628757	FAM63A	-9.12208	2.24543e-19	1.47395e-11	-4.38019	0.480174	chr8	144938596	chr1	150969025	150980851
cg08751352	DUSP2	9.12207	2.24566e-19	1.4741e-11	6.15258	0.674472	chr13	30421866	chr2	96808905	96811179
cg17310897	CCL3	-9.12201	2.24674e-19	1.47481e-11	-5.93997	0.651169	chr11	3147872	chr17	34415602	34417515
cg21711862	AHNAK	-9.12199	2.2472e-19	1.47511e-11	-5.54924	0.608336	chr2	554363	chr11	62201016	62323707
cg07107199	DUSP2	-9.12197	2.24767e-19	1.47542e-11	-8.23471	0.902735	chr1	205215911	chr2	96808905	96811179
cg16437600	DUSP2	9.12193	2.24843e-19	1.47592e-11	7.05001	0.772865	chr16	72536689	chr2	96808905	96811179
cg21200667	AHNAK	9.12192	2.24857e-19	1.47601e-11	6.03477	0.661568	chr2	30628085	chr11	62201016	62323707
cg07853489	DUSP2	-9.12191	2.24878e-19	1.47615e-11	-8.36959	0.917526	chr3	183411982	chr2	96808905	96811179
cg12090114	KLF6	9.12181	2.25073e-19	1.47743e-11	2.964	0.324935	chr2	64871972	chr10	3818188	3827473	GZMA protein levels (SeqId = 3440-7), GZMK protein levels (SeqId = 9545-156), Incident Type 2 Diabetes, Prevalent Type 2 Diabetes (Self-report), C-reactive protein (CRP) levels
cg23131118	CCL3	-9.12172	2.25243e-19	1.47854e-11	-6.87828	0.754055	chr15	67348945	chr17	34415602	34417515
cg26886885	AHNAK	-9.12169	2.25313e-19	1.479e-11	-4.76297	0.522159	chr16	85603371	chr11	62201016	62323707
cg10251354	DUSP2	-9.12168	2.25322e-19	1.47907e-11	-5.37928	0.589725	chr18	45682442	chr2	96808905	96811179
cg12043187	AHNAK	-9.12167	2.25354e-19	1.47927e-11	-6.12983	0.672008	chr1	226974433	chr11	62201016	62323707
cg12364136	DUSP2	-9.12166	2.25371e-19	1.47939e-11	-7.24016	0.793733	chr7	158331217	chr2	96808905	96811179
cg07832271	DUSP2	-9.12164	2.25401e-19	1.47958e-11	-7.53878	0.826471	chr13	100056016	chr2	96808905	96811179
cg08435780	DUSP2	-9.12161	2.25477e-19	1.48008e-11	-7.19886	0.78921	chr16	49749891	chr2	96808905	96811179
cg09976369	SLC11A2	9.12158	2.25519e-19	1.48036e-11	7.31543	0.801991	chr2	3199889	chr12	51373184	51422349
cg09067459	DUSP2	9.12157	2.25543e-19	1.48051e-11	6.73006	0.737818	chr5	40385259	chr2	96808905	96811179
cg08839210	CHST2	-9.12153	2.25622e-19	1.48104e-11	-8.97544	0.983984	chr17	27045048	chr3	142838173	142841800
cg17164161	PIK3R1	9.12139	2.25908e-19	1.48291e-11	5.56902	0.610545	chr16	53095531	chr5	67511548	67597649
cg24057362	AHNAK	-9.12127	2.26143e-19	1.48445e-11	-7.05487	0.773453	chr2	20318537	chr11	62201016	62323707
cg25596598	CHST2	-9.12113	2.2642e-19	1.48627e-11	-9.78279	1.07254	chr21	31312030	chr3	142838173	142841800
cg06943912	AHNAK	9.12112	2.26447e-19	1.48645e-11	4.70706	0.516062	chr19	10715612	chr11	62201016	62323707
cg19715094	DUSP2	9.12106	2.26552e-19	1.48714e-11	5.13133	0.56258	chr11	118402540	chr2	96808905	96811179
cg14439101	SIK1	-9.12102	2.2663e-19	1.48765e-11	-8.09484	0.887493	chr17	67500148	chr21	44834395	44847008
cg19517256	DUSP2	-9.12102	2.26639e-19	1.48771e-11	-12.0435	1.32041	chr12	89740614	chr2	96808905	96811179
cg18275051	DUSP2	9.12098	2.26715e-19	1.48821e-11	8.8961	0.975344	chr1	202937114	chr2	96808905	96811179	Sex, Tissue, age, sex
cg22454593	AHNAK	-9.12095	2.26766e-19	1.48854e-11	-6.31	0.691813	chr8	36927077	chr11	62201016	62323707
cg08479615	TIPARP	9.12091	2.26859e-19	1.48915e-11	4.77601	0.523634	chr17	57451307	chr3	156391024	156424559
cg15633652	AHNAK	-9.12089	2.26893e-19	1.48937e-11	-8.21904	0.901123	chr8	37311694	chr11	62201016	62323707
cg18567954	SIK1	-9.12089	2.26895e-19	1.48939e-11	-5.67041	0.621695	chr12	113496168	chr21	44834395	44847008
cg18391362	KLF6	-9.12088	2.26907e-19	1.48946e-11	-2.95311	0.323775	chr6	36766678	chr10	3818188	3827473
cg04180114	CCL3	9.12084	2.26986e-19	1.48999e-11	6.34259	0.695395	chr8	144543568	chr17	34415602	34417515
cg18019929	TNFAIP3	-9.12083	2.27008e-19	1.49013e-11	-5.12983	0.56243	chr2	242680597	chr6	138188351	138204449
cg15453097	DUSP2	-9.12062	2.27431e-19	1.49291e-11	-6.34513	0.695691	chr16	14051856	chr2	96808905	96811179
cg10978744	AHNAK	-9.12059	2.27492e-19	1.4933e-11	-6.86942	0.753177	chr5	169611910	chr11	62201016	62323707
cg11173131	NCR1	9.12057	2.27532e-19	1.49357e-11	6.39099	0.700722	chr20	45179226	chr19	55417508	55427508
cg09971499	DUSP2	9.12046	2.27754e-19	1.49503e-11	7.54273	0.827012	chr10	76631573	chr2	96808905	96811179
cg23304747	CHCHD7	-9.12041	2.27848e-19	1.49565e-11	-4.51591	0.495143	chr12	123605490	chr8	57124245	57131357	Prevalent Type 2 Diabetes (Self-report), C-reactive protein (CRP) levels
cg02154558	KLF6	9.12037	2.27937e-19	1.49623e-11	2.57704	0.282559	chr7	4774032	chr10	3818188	3827473
cg04733537	AHNAK	9.12033	2.28e-19	1.49664e-11	4.95485	0.543275	chr12	130388748	chr11	62201016	62323707
cg07179753	AHNAK	9.12025	2.28171e-19	1.49776e-11	6.35244	0.696521	chr15	94406247	chr11	62201016	62323707
cg12483476	DUSP2	9.12004	2.28581e-19	1.50046e-11	6.01858	0.659928	chr5	178421711	chr2	96808905	96811179
cg00194699	DUSP2	-9.11999	2.28679e-19	1.5011e-11	-10.3008	1.12948	chr6	166967128	chr2	96808905	96811179
cg11927233	CHST2	9.11999	2.28696e-19	1.50121e-11	5.26542	0.57735	chr5	170816542	chr3	142838173	142841800
cg26053175	AHNAK	9.11997	2.28728e-19	1.50142e-11	4.91469	0.538894	chr19	51858098	chr11	62201016	62323707
cg26354180	KLF6	9.11997	2.2873e-19	1.50143e-11	2.55136	0.279755	chr17	35305470	chr10	3818188	3827473
cg27005206	KLF6	9.11988	2.28902e-19	1.50256e-11	2.23376	0.244933	chr6	154623085	chr10	3818188	3827473
cg25729195	AHNAK	-9.11981	2.29039e-19	1.50347e-11	-6.25479	0.685847	chr1	17520216	chr11	62201016	62323707
cg10091025	AHNAK	-9.11981	2.29048e-19	1.50352e-11	-6.77859	0.743281	chr3	187454376	chr11	62201016	62323707
cg02919122	DUSP2	9.11978	2.29103e-19	1.50388e-11	5.3672	0.588522	chr3	112109797	chr2	96808905	96811179
cg10903525	AHNAK	-9.11975	2.29166e-19	1.5043e-11	-5.52699	0.606046	chr5	156967339	chr11	62201016	62323707
cg00649330	TNFAIP3	9.11972	2.29228e-19	1.5047e-11	2.72351	0.298639	chr11	128414618	chr6	138188351	138204449
cg17433292	DUSP2	-9.11963	2.29419e-19	1.50596e-11	-7.56985	0.830061	chr18	24210601	chr2	96808905	96811179
cg24879170	AHNAK	-9.11962	2.29434e-19	1.50606e-11	-7.25287	0.795304	chr9	124548485	chr11	62201016	62323707
cg03339910	CHST2	-9.11958	2.29508e-19	1.50654e-11	-6.55233	0.71849	chr20	62318482	chr3	142838173	142841800
cg10796068	CCL3	-9.11955	2.29565e-19	1.50692e-11	-6.60578	0.724354	chr19	10957709	chr17	34415602	34417515
cg01065586	AHNAK	9.11949	2.29699e-19	1.50779e-11	4.83355	0.530025	chr5	52404911	chr11	62201016	62323707
cg15549973	DUSP2	9.11944	2.29794e-19	1.50842e-11	7.09912	0.778461	chr1	159823687	chr2	96808905	96811179
cg13910020	AHNAK	-9.11942	2.29826e-19	1.50863e-11	-6.43948	0.706128	chr1	235184122	chr11	62201016	62323707
cg16657173	SIK1	-9.11941	2.29843e-19	1.50874e-11	-7.79849	0.855152	chr1	154765604	chr21	44834395	44847008
cg15685223	CHST2	9.1194	2.29866e-19	1.50889e-11	9.34165	1.02437	chr22	25084556	chr3	142838173	142841800
cg08698718	AHNAK	9.11938	2.29907e-19	1.50916e-11	9.71043	1.06481	chr2	220436349	chr11	62201016	62323707
cg05392244	AHNAK	-9.11937	2.29929e-19	1.50931e-11	-6.56161	0.719524	chr6	1575286	chr11	62201016	62323707
cg23361114	TIPARP	-9.11937	2.29936e-19	1.50935e-11	-7.17418	0.786697	chr7	157366133	chr3	156391024	156424559
cg07171504	AHNAK	-9.11922	2.3024e-19	1.51135e-11	-6.60326	0.724104	chr8	103662317	chr11	62201016	62323707
cg05071493	CHST2	-9.1192	2.30284e-19	1.51164e-11	-12.9437	1.41939	chr20	2844659	chr3	142838173	142841800
cg17141276	SIK1	-9.11917	2.30337e-19	1.51199e-11	-11.6032	1.27239	chr20	19804663	chr21	44834395	44847008
cg19841228	AHNAK	-9.11902	2.30632e-19	1.51392e-11	-5.1138	0.560784	chr6	112098309	chr11	62201016	62323707
cg03295092	PIK3R1	9.11902	2.30642e-19	1.51398e-11	5.51486	0.604765	chr6	24517731	chr5	67511548	67597649
cg24084719	PIK3R1	-9.11896	2.30751e-19	1.5147e-11	-7.543	0.827178	chr19	39171905	chr5	67511548	67597649
cg06246293	SIK1	-9.11894	2.30796e-19	1.515e-11	-7.99165	0.87638	chr16	16092429	chr21	44834395	44847008
cg25999997	AHNAK	-9.11887	2.30942e-19	1.51596e-11	-6.74795	0.739999	chr10	126919794	chr11	62201016	62323707
cg25249068	DUSP2	-9.11884	2.31003e-19	1.51635e-11	-7.80761	0.856206	chr3	133118940	chr2	96808905	96811179
cg23953820	KLF6	9.11877	2.31134e-19	1.51721e-11	2.21765	0.243196	chr6	30851051	chr10	3818188	3827473
cg15449489	DUSP2	-9.11858	2.31535e-19	1.51985e-11	-9.23244	1.01249	chr1	98145669	chr2	96808905	96811179
cg25038476	AHNAK	-9.11857	2.31542e-19	1.51989e-11	-7.0438	0.772468	chr8	41763066	chr11	62201016	62323707
cg24691461	AHNAK	-9.11845	2.31796e-19	1.52156e-11	-6.57539	0.721109	chr20	30598501	chr11	62201016	62323707
cg21438477	PIK3R1	9.11839	2.31905e-19	1.52228e-11	4.32807	0.474653	chr17	19574366	chr5	67511548	67597649
cg12198934	CHST2	9.11818	2.32334e-19	1.52509e-11	9.86503	1.08191	chr17	64378035	chr3	142838173	142841800
cg23536830	AHNAK	9.11813	2.32451e-19	1.52586e-11	8.03043	0.880711	chr15	91162876	chr11	62201016	62323707
cg12300750	NCR1	-9.11809	2.32523e-19	1.52633e-11	-8.26401	0.906331	chr3	98497349	chr19	55417508	55427508
cg07103712	AHNAK	-9.118	2.327e-19	1.52749e-11	-7.90752	0.867242	chr5	134498797	chr11	62201016	62323707
cg19811761	AHNAK	9.11788	2.32956e-19	1.52917e-11	3.53716	0.387937	chr19	57019022	chr11	62201016	62323707
cg03743205	NCR1	9.11785	2.33022e-19	1.52961e-11	3.43083	0.376277	chr16	88600835	chr19	55417508	55427508
cg20618771	NCR1	-9.11778	2.33162e-19	1.53053e-11	-8.15955	0.894905	chr22	46684364	chr19	55417508	55427508
cg02529145	CHST2	-9.11773	2.33254e-19	1.53113e-11	-7.57851	0.831184	chr16	70735303	chr3	142838173	142841800
cg07121219	AHNAK	-9.11772	2.33287e-19	1.53135e-11	-5.71792	0.627122	chr10	21644842	chr11	62201016	62323707
cg09037630	CRIP1	-9.11763	2.33466e-19	1.53252e-11	-4.50748	0.49437	chr6	31528239	chr14	105952654	105955284
cg00976422	KLF6	-9.11751	2.33703e-19	1.53408e-11	-3.60429	0.395315	chr1	225925374	chr10	3818188	3827473
cg25966016	AHNAK	9.11751	2.33712e-19	1.53414e-11	4.56341	0.50051	chr10	134353618	chr11	62201016	62323707
cg04368331	KLF6	-9.11745	2.33824e-19	1.53487e-11	-2.76964	0.303774	chr9	116879018	chr10	3818188	3827473
cg14530834	AHNAK	9.11743	2.33869e-19	1.53517e-11	4.84185	0.531055	chr9	109623589	chr11	62201016	62323707
cg00543976	KLF6	9.11739	2.33961e-19	1.53577e-11	2.33059	0.255621	chr1	112058750	chr10	3818188	3827473
cg10224937	DUSP2	9.11737	2.33983e-19	1.53592e-11	9.33256	1.0236	chr7	27208594	chr2	96808905	96811179
cg09271521	NCR1	-9.1173	2.34134e-19	1.53691e-11	-7.20287	0.790022	chr17	19207567	chr19	55417508	55427508
cg10685261	AHNAK	9.1173	2.34135e-19	1.53692e-11	6.26204	0.686831	chr16	16101705	chr11	62201016	62323707
cg01767711	AHNAK	-9.11723	2.34271e-19	1.53781e-11	-4.73359	0.519192	chr6	141179708	chr11	62201016	62323707
cg05981785	KLF6	9.11721	2.3432e-19	1.53813e-11	2.48726	0.272809	chr2	74210960	chr10	3818188	3827473
cg06042608	DUSP2	-9.11718	2.34382e-19	1.53853e-11	-9.49507	1.04145	chr3	46918356	chr2	96808905	96811179
cg04508869	DUSP2	-9.117	2.34744e-19	1.54091e-11	-7.81543	0.857237	chr10	25177305	chr2	96808905	96811179
cg03068030	NCR1	-9.117	2.34755e-19	1.54098e-11	-11.4185	1.25244	chr22	46688823	chr19	55417508	55427508
cg21161682	AHNAK	-9.11692	2.34906e-19	1.54198e-11	-7.16308	0.78569	chr5	160112178	chr11	62201016	62323707
cg21609339	AHNAK	9.11685	2.35067e-19	1.54303e-11	6.50781	0.713823	chr20	44650270	chr11	62201016	62323707
cg12843697	AHNAK	-9.11682	2.3513e-19	1.54345e-11	-6.91252	0.758216	chr12	2560262	chr11	62201016	62323707
cg15507486	DUSP2	-9.11679	2.35176e-19	1.54375e-11	-6.88597	0.755306	chr19	46627896	chr2	96808905	96811179
cg24249648	AHNAK	-9.11676	2.35243e-19	1.54418e-11	-7.26947	0.797374	chr6	159416530	chr11	62201016	62323707
cg09579787	PIK3R1	9.11655	2.3567e-19	1.54699e-11	4.41755	0.484563	chr10	73358161	chr5	67511548	67597649
cg09767011	NCR1	9.11647	2.35836e-19	1.54808e-11	8.9787	0.984887	chr6	22036696	chr19	55417508	55427508
cg16652063	DUSP2	9.11645	2.35884e-19	1.54839e-11	9.16364	1.00518	chr17	6616653	chr2	96808905	96811179
cg12940822	AHNAK	9.11639	2.36013e-19	1.54924e-11	4.79893	0.526407	chr5	127873397	chr11	62201016	62323707
cg08758237	AHNAK	-9.11638	2.36026e-19	1.54933e-11	-5.81029	0.637346	chr10	105321716	chr11	62201016	62323707
cg21845302	AHNAK	-9.11636	2.36076e-19	1.54966e-11	-6.22037	0.682331	chr6	49644769	chr11	62201016	62323707
cg01280674	TNFAIP3	-9.11631	2.3618e-19	1.55033e-11	-5.08303	0.557575	chr1	236439326	chr6	138188351	138204449
cg13066181	CCL3	-9.11627	2.36263e-19	1.55088e-11	-11.4692	1.2581	chr8	141537453	chr17	34415602	34417515
cg11825875	AHNAK	-9.11623	2.36346e-19	1.55143e-11	-6.29941	0.691011	chr5	174412345	chr11	62201016	62323707
cg11848173	CHST2	-9.11616	2.36481e-19	1.55231e-11	-7.61432	0.835255	chr12	56121015	chr3	142838173	142841800
cg08667706	CHST2	-9.11612	2.36556e-19	1.55281e-11	-6.77598	0.743297	chr11	17186637	chr3	142838173	142841800
cg13582028	NCR1	-9.11612	2.36557e-19	1.55281e-11	-8.86988	0.972988	chr8	631115	chr19	55417508	55427508
cg21595709	AHNAK	9.11599	2.36841e-19	1.55468e-11	6.31027	0.69222	chr19	15344186	chr11	62201016	62323707
cg23326607	NCR1	-9.11597	2.36867e-19	1.55485e-11	-6.46195	0.70886	chr11	330945	chr19	55417508	55427508
cg06754698	AHNAK	-9.11593	2.36962e-19	1.55547e-11	-5.45262	0.598142	chr3	52828393	chr11	62201016	62323707
cg27353725	KLF6	-9.11588	2.37067e-19	1.55616e-11	-2.58326	0.28338	chr17	78239193	chr10	3818188	3827473
cg05756986	CCL3	9.11585	2.37124e-19	1.55653e-11	7.97449	0.874794	chr11	4079345	chr17	34415602	34417515
cg07123511	CCL3	9.11577	2.37297e-19	1.55767e-11	5.94625	0.652304	chr2	112940369	chr17	34415602	34417515
cg26706803	KLF6	9.11575	2.37327e-19	1.55787e-11	2.20639	0.242041	chr16	50293530	chr10	3818188	3827473
cg13788583	DUSP2	-9.11569	2.37463e-19	1.55876e-11	-8.89822	0.976143	chr20	8132217	chr2	96808905	96811179
cg00894134	DUSP2	-9.11568	2.37484e-19	1.5589e-11	-7.04768	0.773139	chr9	130995828	chr2	96808905	96811179
cg20683207	CCL3	9.11565	2.37531e-19	1.55921e-11	8.70213	0.954636	chr7	138583193	chr17	34415602	34417515
cg19313353	NCR1	-9.11565	2.37533e-19	1.55922e-11	-11.6689	1.28009	chr12	107965627	chr19	55417508	55427508
cg14463790	NCR1	9.11564	2.37566e-19	1.55944e-11	7.80417	0.85613	chr13	26337396	chr19	55417508	55427508
cg01288337	SIK1	-9.11561	2.37626e-19	1.55983e-11	-8.17153	0.896433	chr14	92991035	chr21	44834395	44847008
cg24110648	NCR1	-9.11553	2.37792e-19	1.56092e-11	-13.0547	1.43213	chr16	385053	chr19	55417508	55427508
cg23078220	SLC11A2	9.11544	2.37981e-19	1.56216e-11	6.66404	0.731071	chr7	73507353	chr12	51373184	51422349
cg25260699	SIK1	-9.1151	2.38693e-19	1.56683e-11	-6.88277	0.755095	chr17	76384516	chr21	44834395	44847008
cg15360771	CCL3	-9.11506	2.38777e-19	1.56739e-11	-7.04776	0.7732	chr12	109983073	chr17	34415602	34417515
cg22765299	NCR1	9.11489	2.3912e-19	1.56964e-11	5.94755	0.652509	chr2	197125372	chr19	55417508	55427508
cg16351433	CCL3	9.11484	2.39222e-19	1.57031e-11	5.76605	0.6326	chr22	42258538	chr17	34415602	34417515
cg09143318	AHNAK	-9.1148	2.39319e-19	1.57094e-11	-10.0505	1.10265	chr17	32255976	chr11	62201016	62323707
cg25605243	AHNAK	-9.11477	2.39371e-19	1.57129e-11	-6.88158	0.754992	chr15	28212967	chr11	62201016	62323707
cg12832157	NCR1	9.11464	2.39646e-19	1.57309e-11	7.30671	0.801645	chr3	4885491	chr19	55417508	55427508
cg25680918	AHNAK	-9.11463	2.39666e-19	1.57322e-11	-4.63521	0.508546	chr1	29288906	chr11	62201016	62323707
cg00539347	AHNAK	-9.11459	2.39749e-19	1.57376e-11	-6.24307	0.684954	chr22	30592296	chr11	62201016	62323707
cg11387906	AHNAK	-9.11444	2.40077e-19	1.57592e-11	-7.11723	0.780874	chr14	53474327	chr11	62201016	62323707
cg15089742	NCR1	-9.11436	2.40245e-19	1.57702e-11	-10.3802	1.13889	chr17	25930094	chr19	55417508	55427508
cg19249280	DUSP2	-9.11432	2.40328e-19	1.57757e-11	-7.09156	0.778068	chr7	151148947	chr2	96808905	96811179
cg14977879	DUSP2	-9.11428	2.40397e-19	1.57802e-11	-10.158	1.11451	chr10	73205190	chr2	96808905	96811179
cg08635366	CHCHD7	9.11417	2.40626e-19	1.57953e-11	5.09405	0.558915	chr14	100860397	chr8	57124245	57131357
cg21808248	DUSP2	-9.11416	2.40655e-19	1.57971e-11	-9.23577	1.01334	chr17	14640085	chr2	96808905	96811179
cg04991036	AHNAK	9.11413	2.40714e-19	1.5801e-11	6.35147	0.696882	chr14	29243762	chr11	62201016	62323707
cg09219302	DUSP2	-9.11412	2.40742e-19	1.58028e-11	-9.84705	1.08042	chr20	47435660	chr2	96808905	96811179
cg17605068	AHNAK	9.114	2.40988e-19	1.5819e-11	4.65237	0.510464	chr10	70088173	chr11	62201016	62323707
cg07066369	CHST2	9.11399	2.4101e-19	1.58204e-11	26.7869	2.9391	chr12	4384888	chr3	142838173	142841800
cg06533178	CCL3	-9.11394	2.41131e-19	1.58284e-11	-8.20902	0.900711	chr20	62516074	chr17	34415602	34417515
cg10855282	PIK3R1	9.11391	2.41179e-19	1.58315e-11	4.26946	0.468456	chr17	65676074	chr5	67511548	67597649
cg03722970	DUSP2	9.11381	2.4139e-19	1.58454e-11	3.49983	0.384014	chr5	40507277	chr2	96808905	96811179
cg24425191	SIK1	9.1138	2.41412e-19	1.58468e-11	7.59028	0.832834	chr16	3118018	chr21	44834395	44847008
cg24204210	AHNAK	-9.1138	2.41426e-19	1.58478e-11	-7.27457	0.798193	chr2	69002244	chr11	62201016	62323707
cg04117731	DUSP2	9.11369	2.41654e-19	1.58627e-11	10.0281	1.10034	chr10	73532269	chr2	96808905	96811179
cg17601959	SIK1	-9.11367	2.41683e-19	1.58646e-11	-10.1023	1.10848	chr22	41900618	chr21	44834395	44847008
cg22906231	CCL3	-9.11363	2.41769e-19	1.58702e-11	-8.14228	0.893418	chr19	34676112	chr17	34415602	34417515
cg07745973	DUSP2	-9.11356	2.4192e-19	1.58801e-11	-9.08923	0.99733	chr3	121999591	chr2	96808905	96811179
cg03358657	AHNAK	-9.11348	2.42097e-19	1.58918e-11	-5.04966	0.554087	chr2	168719447	chr11	62201016	62323707
cg12767259	DUSP2	-9.11347	2.42109e-19	1.58926e-11	-6.7885	0.744886	chr20	46994368	chr2	96808905	96811179
cg08190928	AHNAK	9.11336	2.4234e-19	1.59078e-11	6.76913	0.742769	chr6	106433985	chr11	62201016	62323707
cg16495908	SLC11A2	9.11332	2.42437e-19	1.59141e-11	8.60255	0.943953	chr19	16462521	chr12	51373184	51422349
cg05919177	DUSP2	-9.11332	2.4244e-19	1.59143e-11	-8.11802	0.890787	chr15	70733490	chr2	96808905	96811179
cg23109996	AHNAK	-9.11331	2.42455e-19	1.59153e-11	-4.90513	0.538238	chr5	142023934	chr11	62201016	62323707
cg07286733	KLF6	-9.11315	2.42801e-19	1.5938e-11	-2.7988	0.307116	chr17	27048536	chr10	3818188	3827473
cg00890518	DUSP2	9.11301	2.43091e-19	1.5957e-11	7.33792	0.805213	chr4	6909686	chr2	96808905	96811179
cg11639225	AHNAK	9.113	2.43108e-19	1.59582e-11	8.93505	0.980473	chr3	129147230	chr11	62201016	62323707
cg26487899	AHNAK	-9.11296	2.432e-19	1.59642e-11	-7.79956	0.855876	chr20	35071266	chr11	62201016	62323707
cg13195254	SIK1	-9.1129	2.43334e-19	1.5973e-11	-7.64698	0.839138	chr20	5638398	chr21	44834395	44847008
cg21520763	AHNAK	-9.11279	2.43567e-19	1.59883e-11	-6.14403	0.674221	chr7	73396535	chr11	62201016	62323707
cg17195739	SIK1	-9.11275	2.43654e-19	1.5994e-11	-9.42398	1.03415	chr4	185252029	chr21	44834395	44847008
cg24421668	DUSP2	9.11265	2.43864e-19	1.60078e-11	8.86348	0.972657	chr5	179244452	chr2	96808905	96811179
cg09538856	KLF6	-9.11261	2.43943e-19	1.6013e-11	-2.93054	0.321592	chr17	72527675	chr10	3818188	3827473
cg13613439	CCL3	-9.1126	2.43974e-19	1.6015e-11	-12.5411	1.37624	chr9	131683312	chr17	34415602	34417515
cg22948288	CHST2	9.11246	2.44258e-19	1.60336e-11	7.95688	0.873187	chr17	41739246	chr3	142838173	142841800
cg17566199	PIK3R1	9.11245	2.44292e-19	1.60359e-11	4.74134	0.520315	chr14	100756408	chr5	67511548	67597649
cg13533801	AHNAK	-9.11242	2.44341e-19	1.60391e-11	-6.91266	0.758597	chr6	3351745	chr11	62201016	62323707
cg01537445	AHNAK	-9.11242	2.44353e-19	1.60399e-11	-4.95913	0.544217	chr6	122012293	chr11	62201016	62323707
cg10207553	PIK3R1	9.11238	2.44441e-19	1.60456e-11	3.61798	0.39704	chr15	65277977	chr5	67511548	67597649
cg16760163	AHNAK	-9.11227	2.44666e-19	1.60604e-11	-6.60146	0.724459	chr15	38901688	chr11	62201016	62323707
cg15304404	AHNAK	9.11227	2.44673e-19	1.60609e-11	9.27435	1.01779	chr6	163826969	chr11	62201016	62323707
cg08324115	DUSP2	-9.1122	2.44829e-19	1.60711e-11	-5.52445	0.60627	chr16	57450784	chr2	96808905	96811179
cg08843850	CHST2	-9.11214	2.44939e-19	1.60784e-11	-6.82844	0.749378	chr1	199092823	chr3	142838173	142841800
cg07362800	AHNAK	-9.11205	2.45142e-19	1.60917e-11	-5.22933	0.573892	chr5	56629471	chr11	62201016	62323707
cg08848537	CCL3	-9.11201	2.45234e-19	1.60977e-11	-8.22375	0.902518	chr8	103109648	chr17	34415602	34417515
cg02963266	CHCHD7	-9.112	2.45249e-19	1.60987e-11	-3.28319	0.360315	chr14	99681710	chr8	57124245	57131357
cg08738297	SIK1	-9.11199	2.4527e-19	1.61001e-11	-6.85503	0.752309	chr7	144539618	chr21	44834395	44847008
cg21636547	DUSP2	-9.11195	2.45352e-19	1.61055e-11	-6.84342	0.751038	chr10	45804715	chr2	96808905	96811179
cg09283991	DUSP2	-9.11195	2.45363e-19	1.61061e-11	-7.80045	0.856068	chr17	72726802	chr2	96808905	96811179
cg26151910	AHNAK	-9.11187	2.45523e-19	1.61166e-11	-9.23204	1.01319	chr14	105208514	chr11	62201016	62323707
cg13500720	AHNAK	9.11183	2.45604e-19	1.6122e-11	4.01274	0.440388	chr6	151679097	chr11	62201016	62323707
cg17536595	DUSP2	9.11177	2.45744e-19	1.61312e-11	3.86635	0.424324	chr6	43612908	chr2	96808905	96811179
cg01541645	AHNAK	9.11175	2.45778e-19	1.61334e-11	9.87873	1.08417	chr14	61104329	chr11	62201016	62323707
cg09134707	NCR1	-9.1117	2.4589e-19	1.61407e-11	-9.08476	0.997043	chr11	76410527	chr19	55417508	55427508
cg17751886	DUSP2	-9.11169	2.45908e-19	1.6142e-11	-6.80743	0.74711	chr3	18141351	chr2	96808905	96811179
cg07675477	CHST2	9.11168	2.45925e-19	1.61431e-11	4.31211	0.473251	chr14	99711840	chr3	142838173	142841800
cg16412973	CHCHD7	-9.11166	2.45986e-19	1.61471e-11	-5.27006	0.578386	chr9	130725618	chr8	57124245	57131357
cg25460655	DUSP2	-9.11162	2.46061e-19	1.6152e-11	-7.54201	0.827735	chr17	79126254	chr2	96808905	96811179
cg08380556	CHST2	-9.11155	2.46213e-19	1.6162e-11	-10.0417	1.10209	chr13	31020218	chr3	142838173	142841800
cg26650039	PIK3R1	9.11148	2.46376e-19	1.61727e-11	4.94228	0.542424	chr7	155077544	chr5	67511548	67597649
cg22353116	TNFAIP3	9.11145	2.46422e-19	1.61757e-11	4.83403	0.530545	chr7	101784354	chr6	138188351	138204449
cg01692771	KLF6	9.1114	2.46546e-19	1.61838e-11	3.34881	0.367541	chr19	15590732	chr10	3818188	3827473
cg18625530	CCL3	-9.11129	2.4677e-19	1.61985e-11	-8.07673	0.886453	chr19	16546817	chr17	34415602	34417515
cg05672335	DUSP2	-9.11127	2.46823e-19	1.6202e-11	-8.91888	0.978885	chr3	184450998	chr2	96808905	96811179
cg13418173	DUSP2	9.11127	2.46826e-19	1.62022e-11	15.8314	1.73756	chr12	124456300	chr2	96808905	96811179	SERPINA3 protein levels (SeqId = 4153-11), C-reactive protein (CRP) levels
cg02265922	KLF6	-9.11119	2.46995e-19	1.62133e-11	-3.34857	0.367523	chr1	3477168	chr10	3818188	3827473
cg01864326	CCL3	9.11117	2.47034e-19	1.62159e-11	7.30407	0.801661	chr6	53053372	chr17	34415602	34417515
cg26816876	DUSP2	-9.11112	2.47134e-19	1.62224e-11	-9.66052	1.0603	chr22	30612521	chr2	96808905	96811179
cg05350879	CHST2	-9.11111	2.47171e-19	1.62249e-11	-13.4558	1.47686	chr4	88451223	chr3	142838173	142841800
cg21050416	DUSP2	-9.11107	2.47257e-19	1.62305e-11	-8.84993	0.971339	chr5	159411100	chr2	96808905	96811179
cg17144252	KLF6	-9.11099	2.47431e-19	1.62419e-11	-3.54471	0.389059	chr1	55165726	chr10	3818188	3827473
cg01078434	NCR1	-9.11094	2.47541e-19	1.62491e-11	-12.4527	1.36679	chr6	29455532	chr19	55417508	55427508
cg10165378	CCL3	-9.1108	2.47828e-19	1.6268e-11	-8.23235	0.903581	chr1	200118495	chr17	34415602	34417515
cg10493038	NCR1	-9.11061	2.48258e-19	1.62962e-11	-9.26981	1.01748	chr10	50480856	chr19	55417508	55427508
cg15975802	TIPARP	9.11058	2.48321e-19	1.63003e-11	5.50568	0.604318	chr12	7055458	chr3	156391024	156424559
cg21504750	PIK3R1	9.11045	2.48595e-19	1.63184e-11	3.72799	0.409199	chr1	144966130	chr5	67511548	67597649
cg14891427	NCR1	-9.11045	2.486e-19	1.63187e-11	-10.4689	1.14911	chr7	29075255	chr19	55417508	55427508
cg11381954	DUSP2	-9.11018	2.49179e-19	1.63567e-11	-5.86303	0.643569	chr4	102256428	chr2	96808905	96811179
cg10982920	SIK1	-9.11013	2.49291e-19	1.6364e-11	-6.66341	0.731429	chr20	47393755	chr21	44834395	44847008
cg09706192	DUSP2	-9.10992	2.4976e-19	1.63948e-11	-4.54266	0.49865	chr11	88068895	chr2	96808905	96811179
cg11698924	SIK1	9.10991	2.49764e-19	1.63951e-11	5.8464	0.641762	chr22	40322751	chr21	44834395	44847008
cg19743522	DUSP2	9.10982	2.49977e-19	1.6409e-11	8.25362	0.906013	chr12	113495566	chr2	96808905	96811179
cg17364323	CRIP1	-9.1098	2.50018e-19	1.64117e-11	-4.96037	0.54451	chr15	92486164	chr14	105952654	105955284
cg16696044	DUSP2	-9.10977	2.50076e-19	1.64155e-11	-5.68173	0.623697	chr7	130636436	chr2	96808905	96811179
cg27335760	SIK1	-9.10974	2.5014e-19	1.64197e-11	-7.93086	0.870591	chr4	40623895	chr21	44834395	44847008
cg14458793	AHNAK	-9.10973	2.50156e-19	1.64208e-11	-4.77977	0.524689	chr9	93050148	chr11	62201016	62323707
cg23985514	AHNAK	-9.10968	2.50278e-19	1.64288e-11	-6.43591	0.706491	chr8	109651110	chr11	62201016	62323707
cg18206567	NCR1	-9.10965	2.50343e-19	1.64331e-11	-8.49691	0.932738	chr18	74828771	chr19	55417508	55427508
cg07192734	AHNAK	9.1096	2.50452e-19	1.64402e-11	5.26768	0.578256	chr16	89185789	chr11	62201016	62323707
cg13915203	DUSP2	-9.10955	2.50556e-19	1.6447e-11	-5.58114	0.612669	chr14	96963698	chr2	96808905	96811179
cg26682251	DUSP2	-9.10954	2.50582e-19	1.64488e-11	-6.89913	0.757352	chr7	73286787	chr2	96808905	96811179
cg17804886	CCL3	-9.1095	2.50672e-19	1.64547e-11	-6.67441	0.732687	chr13	114871422	chr17	34415602	34417515
cg18233242	DUSP2	-9.10948	2.50718e-19	1.64577e-11	-8.28433	0.909419	chr6	39337709	chr2	96808905	96811179
cg07162011	AHNAK	-9.10943	2.50826e-19	1.64648e-11	-7.79997	0.856253	chr20	49221373	chr11	62201016	62323707
cg06871008	DUSP2	-9.1094	2.50891e-19	1.6469e-11	-8.98565	0.986415	chr12	2562241	chr2	96808905	96811179
cg00533995	DUSP2	-9.10939	2.50905e-19	1.64699e-11	-12.9069	1.41688	chr8	37483458	chr2	96808905	96811179
cg15322932	NCR1	-9.10937	2.50948e-19	1.64728e-11	-9.74344	1.06961	chr11	67777682	chr19	55417508	55427508
cg07744430	DUSP2	-9.10924	2.51234e-19	1.64916e-11	-8.55289	0.938925	chr12	132345502	chr2	96808905	96811179
cg00424785	AHNAK	-9.10924	2.51235e-19	1.64916e-11	-8.04138	0.882771	chr10	126731988	chr11	62201016	62323707
cg23735745	AHNAK	9.10917	2.51388e-19	1.65016e-11	4.90895	0.538902	chr1	230248121	chr11	62201016	62323707
cg10498921	TNFAIP3	9.10911	2.51536e-19	1.65114e-11	5.61388	0.616293	chr5	139625058	chr6	138188351	138204449
cg08400424	TNFAIP3	-9.10905	2.51657e-19	1.65193e-11	-4.88209	0.53596	chr5	142357042	chr6	138188351	138204449
cg10895547	CHST2	-9.10904	2.51668e-19	1.65201e-11	-6.83015	0.749821	chr1	78071255	chr3	142838173	142841800
cg01020999	DUSP2	-9.10895	2.51876e-19	1.65337e-11	-8.64728	0.949317	chr10	105817029	chr2	96808905	96811179
cg16006944	DUSP2	9.10879	2.52233e-19	1.65572e-11	6.18293	0.678787	chr1	193418057	chr2	96808905	96811179
cg10410946	SIK1	9.10878	2.52241e-19	1.65577e-11	7.81828	0.858323	chr5	171610343	chr21	44834395	44847008
cg07151737	CHCHD7	9.10873	2.52352e-19	1.65649e-11	5.89976	0.647704	chr13	41137364	chr8	57124245	57131357
cg24403984	DUSP2	-9.10869	2.52458e-19	1.65719e-11	-8.04838	0.883594	chr11	43526678	chr2	96808905	96811179
cg19990744	DUSP2	9.10857	2.52718e-19	1.6589e-11	14.2827	1.56805	chr22	21333817	chr2	96808905	96811179
cg20671649	DUSP2	9.10855	2.52753e-19	1.65913e-11	7.5211	0.825718	chr1	3309864	chr2	96808905	96811179
cg23038529	DUSP2	9.10843	2.53027e-19	1.66093e-11	8.53964	0.937554	chr1	173176465	chr2	96808905	96811179
cg14001824	CHST2	-9.10838	2.53136e-19	1.66164e-11	-7.30416	0.801917	chr8	95905820	chr3	142838173	142841800
cg00504391	NCR1	-9.10837	2.53166e-19	1.66184e-11	-12.3804	1.35924	chr22	18324775	chr19	55417508	55427508
cg17746707	AHNAK	-9.10835	2.53208e-19	1.66211e-11	-6.93945	0.761878	chr1	9048966	chr11	62201016	62323707
cg26520487	AHNAK	9.10815	2.53655e-19	1.66505e-11	7.52093	0.825737	chr3	49142654	chr11	62201016	62323707
cg04813726	KLF6	-9.1081	2.53766e-19	1.66578e-11	-2.56888	0.282044	chr3	58097766	chr10	3818188	3827473
cg03438773	AHNAK	9.10806	2.53845e-19	1.66629e-11	6.7557	0.741727	chr2	219974186	chr11	62201016	62323707
cg21199629	NCR1	9.10799	2.54007e-19	1.66736e-11	10.0312	1.10136	chr14	22971074	chr19	55417508	55427508
cg01782486	TIPARP	9.10792	2.54145e-19	1.66827e-11	5.00103	0.549085	chr1	154986512	chr3	156391024	156424559
cg14304515	AHNAK	9.10787	2.54277e-19	1.66913e-11	5.91903	0.649881	chr20	822499	chr11	62201016	62323707
cg13595181	DUSP2	9.10783	2.54355e-19	1.66964e-11	9.50032	1.04309	chr20	2506140	chr2	96808905	96811179
cg20894400	CHST2	9.1077	2.54649e-19	1.67157e-11	8.19961	0.900295	chr6	158295038	chr3	142838173	142841800
cg07533399	AHNAK	-9.10759	2.54892e-19	1.67317e-11	-6.87819	0.755216	chr6	160235378	chr11	62201016	62323707
cg11868461	CHCHD7	9.10749	2.55104e-19	1.67456e-11	5.87057	0.644586	chr17	75830800	chr8	57124245	57131357
cg09212210	AHNAK	-9.10734	2.55442e-19	1.67678e-11	-7.04123	0.773138	chr1	44579255	chr11	62201016	62323707
cg22855237	AHNAK	-9.10723	2.55695e-19	1.67844e-11	-7.93037	0.870777	chr1	33933458	chr11	62201016	62323707
cg09538856	TIPARP	-9.10718	2.55794e-19	1.67909e-11	-5.90629	0.64853	chr17	72527675	chr3	156391024	156424559
cg04306383	CCL3	-9.10714	2.55905e-19	1.67982e-11	-12.6657	1.39075	chr1	35443496	chr17	34415602	34417515
cg22754570	DUSP2	9.10701	2.56191e-19	1.6817e-11	5.65772	0.621249	chr21	27945533	chr2	96808905	96811179
cg09990194	DUSP2	-9.10696	2.56288e-19	1.68233e-11	-8.0997	0.889396	chr14	76289228	chr2	96808905	96811179
cg25161129	CHST2	-9.10685	2.5655e-19	1.68405e-11	-4.97116	0.54587	chr17	66452343	chr3	142838173	142841800
cg16436686	DUSP2	-9.10678	2.56701e-19	1.68505e-11	-8.28835	0.91013	chr1	186157568	chr2	96808905	96811179
cg03190805	CCL3	-9.10667	2.56945e-19	1.68664e-11	-11.1044	1.21937	chr22	28101553	chr17	34415602	34417515
cg07928979	AHNAK	9.10664	2.57021e-19	1.68714e-11	7.56159	0.830338	chr4	103267084	chr11	62201016	62323707
cg06927305	KLF6	9.10662	2.57056e-19	1.68737e-11	3.42493	0.376092	chr17	1617447	chr10	3818188	3827473
cg05228846	AHNAK	-9.10658	2.57148e-19	1.68798e-11	-5.28031	0.579834	chr14	55925656	chr11	62201016	62323707
cg17623046	AHNAK	-9.10655	2.57229e-19	1.68851e-11	-6.85694	0.752968	chr1	150751157	chr11	62201016	62323707
cg23035337	AHNAK	-9.1065	2.57326e-19	1.68914e-11	-5.7737	0.634019	chr6	88855082	chr11	62201016	62323707
cg18096987	KLF6	9.10647	2.574e-19	1.68963e-11	2.37984	0.261335	chr3	11623873	chr10	3818188	3827473
cg05934015	AX748345	9.10645	2.57433e-19	1.68985e-11	4.05056	0.444801	chr12	129280265	chr17	4385261	4389648
cg15001714	DUSP2	-9.1063	2.57775e-19	1.69209e-11	-6.93114	0.761137	chr1	48459813	chr2	96808905	96811179
cg09369619	CHCHD7	9.10623	2.57937e-19	1.69316e-11	5.11264	0.561444	chr3	187529583	chr8	57124245	57131357
cg13769596	TNFAIP3	-9.10612	2.58196e-19	1.69486e-11	-5.67382	0.623078	chr10	45432795	chr6	138188351	138204449
cg06815078	AX748345	9.10603	2.58393e-19	1.69615e-11	8.55816	0.939835	chr16	85146138	chr17	4385261	4389648
cg04327799	KLF6	-9.10591	2.58672e-19	1.69798e-11	-1.41567	0.155468	chr21	46937803	chr10	3818188	3827473
cg02815729	CCL3	-9.1059	2.58681e-19	1.69804e-11	-6.87825	0.755362	chr2	192071523	chr17	34415602	34417515
cg11721194	NCR1	-9.10586	2.5877e-19	1.69862e-11	-6.70855	0.736728	chr1	160709239	chr19	55417508	55427508
cg01765967	TIPARP	9.10575	2.59027e-19	1.70031e-11	4.11757	0.452195	chr17	78637626	chr3	156391024	156424559
cg19657875	AHNAK	9.10565	2.59242e-19	1.70172e-11	9.11697	1.00124	chr5	76382381	chr11	62201016	62323707
cg04910877	CCL3	9.10563	2.59301e-19	1.70211e-11	4.5704	0.501932	chr16	88988235	chr17	34415602	34417515
cg17786516	KLF6	-9.10551	2.59572e-19	1.70389e-11	-2.06625	0.226923	chr3	46410422	chr10	3818188	3827473
cg18012057	AHNAK	-9.10549	2.5962e-19	1.7042e-11	-6.90005	0.75779	chr1	32041287	chr11	62201016	62323707
cg20859130	AHNAK	-9.10543	2.5975e-19	1.70506e-11	-7.53018	0.826998	chr20	45355522	chr11	62201016	62323707
cg08421353	PIK3R1	9.10538	2.59865e-19	1.70581e-11	4.23332	0.464925	chr17	4637092	chr5	67511548	67597649
cg01079060	DUSP2	9.10535	2.5992e-19	1.70617e-11	4.28989	0.47114	chr7	139437439	chr2	96808905	96811179
cg09838285	DUSP2	9.10535	2.59922e-19	1.70619e-11	8.77619	0.96385	chr19	11805721	chr2	96808905	96811179
cg02321062	DUSP2	9.10526	2.60131e-19	1.70756e-11	5.14308	0.564847	chr3	107244746	chr2	96808905	96811179
cg16890490	CCL3	9.10522	2.60234e-19	1.70823e-11	6.25406	0.686866	chr6	108053402	chr17	34415602	34417515
cg04811554	SIK1	-9.10516	2.60366e-19	1.7091e-11	-8.65831	0.950923	chr1	222913004	chr21	44834395	44847008
cg15435481	AHNAK	-9.10514	2.60413e-19	1.70941e-11	-6.04881	0.664329	chr17	39195964	chr11	62201016	62323707
cg10560038	DUSP2	-9.10509	2.6052e-19	1.71011e-11	-9.943	1.09203	chr14	23844876	chr2	96808905	96811179
cg13942156	NCR1	-9.105	2.60725e-19	1.71145e-11	-5.99143	0.658037	chr16	85176366	chr19	55417508	55427508
cg08877257	AHNAK	-9.10498	2.60782e-19	1.71183e-11	-6.94776	0.763073	chr16	29820592	chr11	62201016	62323707
cg20567140	SIK1	-9.10497	2.60786e-19	1.71186e-11	-7.08588	0.778242	chr12	48152038	chr21	44834395	44847008
cg12784549	CHST2	-9.10496	2.60816e-19	1.71205e-11	-9.57182	1.05127	chr10	74083802	chr3	142838173	142841800
cg13701019	AHNAK	9.10495	2.60839e-19	1.7122e-11	5.68034	0.623874	chr4	108925267	chr11	62201016	62323707
cg07124958	NCR1	-9.10491	2.6093e-19	1.71281e-11	-8.26943	0.908238	chr14	75629444	chr19	55417508	55427508
cg08972604	NCR1	9.10482	2.61141e-19	1.71419e-11	7.31462	0.803379	chr1	47132647	chr19	55417508	55427508
cg00941595	SLC11A2	9.10453	2.61799e-19	1.71851e-11	7.23283	0.794421	chr7	73507338	chr12	51373184	51422349
cg13829952	AX748345	9.10425	2.62438e-19	1.7227e-11	4.13077	0.453719	chr4	84045379	chr17	4385261	4389648
cg00360780	DUSP2	9.1042	2.62546e-19	1.72341e-11	6.24358	0.685791	chr16	4697302	chr2	96808905	96811179
cg12224417	CCL3	9.10417	2.62614e-19	1.72386e-11	6.72832	0.739036	chr5	35860234	chr17	34415602	34417515
cg12221326	TIPARP	-9.10411	2.62768e-19	1.72487e-11	-4.87789	0.53579	chr16	69363014	chr3	156391024	156424559
cg07110949	KLF6	9.10409	2.62799e-19	1.72507e-11	3.0298	0.332796	chr4	1309878	chr10	3818188	3827473
cg10146880	AHNAK	-9.10401	2.6299e-19	1.72633e-11	-8.28881	0.910457	chr16	58506296	chr11	62201016	62323707
cg24283684	DUSP2	9.104	2.63018e-19	1.72651e-11	13.0565	1.43415	chr6	136172947	chr2	96808905	96811179
cg10213762	CHST2	-9.10398	2.63056e-19	1.72676e-11	-8.79408	0.96596	chr6	169284319	chr3	142838173	142841800
cg09190470	PIK3R1	9.10396	2.63099e-19	1.72704e-11	4.41516	0.484971	chr2	8039876	chr5	67511548	67597649
cg18710458	AHNAK	-9.10391	2.63226e-19	1.72787e-11	-6.42807	0.706078	chr10	30927198	chr11	62201016	62323707
cg04514249	AHNAK	9.10376	2.63558e-19	1.73006e-11	6.72185	0.73836	chr4	144621385	chr11	62201016	62323707
cg00949794	NCR1	9.10373	2.63629e-19	1.73052e-11	8.0973	0.889448	chr21	39721192	chr19	55417508	55427508
cg05413906	DUSP2	9.10359	2.63954e-19	1.73265e-11	7.38194	0.810882	chr11	12263787	chr2	96808905	96811179
cg27379540	TNFAIP3	-9.10356	2.64029e-19	1.73314e-11	-6.03009	0.662388	chr14	55173738	chr6	138188351	138204449
cg16886835	SIK1	-9.1033	2.6462e-19	1.73702e-11	-6.62611	0.72788	chr7	30503544	chr21	44834395	44847008
cg22622440	CHST2	9.10324	2.64761e-19	1.73795e-11	11.8831	1.30537	chr17	18088359	chr3	142838173	142841800
cg23641237	SIK1	-9.10324	2.64776e-19	1.73805e-11	-9.25518	1.01669	chr14	106321870	chr21	44834395	44847008
cg01920382	CHST2	-9.10319	2.64888e-19	1.73879e-11	-8.04056	0.883269	chr1	60196606	chr3	142838173	142841800
cg00338615	DUSP2	9.10313	2.65017e-19	1.73963e-11	6.90925	0.758998	chr15	80265933	chr2	96808905	96811179
cg14231528	AX748345	9.10312	2.65038e-19	1.73977e-11	5.97448	0.656311	chr1	109100330	chr17	4385261	4389648
cg07983472	CCL3	9.10293	2.65477e-19	1.74265e-11	7.72909	0.849077	chr12	111214586	chr17	34415602	34417515
cg01380261	CHST2	-9.10291	2.65526e-19	1.74297e-11	-6.2255	0.683902	chr16	2743299	chr3	142838173	142841800
cg17092391	AX748345	9.10266	2.66112e-19	1.74682e-11	6.30576	0.692738	chr7	73515902	chr17	4385261	4389648
cg25525125	AHNAK	-9.10257	2.66318e-19	1.74817e-11	-6.03064	0.66252	chr2	113625654	chr11	62201016	62323707
cg03964819	CHST2	-9.1025	2.66496e-19	1.74934e-11	-8.00909	0.879878	chr5	1537611	chr3	142838173	142841800
cg17361881	AHNAK	-9.10244	2.66619e-19	1.75015e-11	-7.40037	0.813009	chr2	100623422	chr11	62201016	62323707
cg03632278	DUSP2	-9.1024	2.66724e-19	1.75084e-11	-10.6844	1.1738	chr11	120056948	chr2	96808905	96811179
cg02694058	DUSP2	-9.10232	2.66911e-19	1.75206e-11	-4.32936	0.475632	chr8	19540254	chr2	96808905	96811179
cg18114732	AHNAK	-9.1023	2.66952e-19	1.75233e-11	-8.24583	0.905906	chr5	139235289	chr11	62201016	62323707
cg24150157	CREM	-9.10229	2.66987e-19	1.75256e-11	-7.94065	0.87238	chr19	51891210	chr10	35415719	35501886
cg14424407	AHNAK	9.10228	2.67005e-19	1.75268e-11	7.63741	0.839066	chr17	36734838	chr11	62201016	62323707
cg27425479	DUSP2	-9.10223	2.67122e-19	1.75345e-11	-7.95735	0.874221	chr10	11499142	chr2	96808905	96811179
cg17729492	CCL3	-9.10222	2.67135e-19	1.75353e-11	-8.35992	0.918449	chr3	127297987	chr17	34415602	34417515
cg02208313	TIPARP	9.10216	2.6727e-19	1.75442e-11	4.69025	0.515289	chr17	80085332	chr3	156391024	156424559
cg20833182	DUSP2	9.10212	2.67365e-19	1.75504e-11	19.8651	2.18247	chr17	7741012	chr2	96808905	96811179
cg01101990	AHNAK	-9.10211	2.67398e-19	1.75526e-11	-10.1408	1.11412	chr18	34229311	chr11	62201016	62323707
cg26993178	KLF6	-9.10209	2.67431e-19	1.75547e-11	-2.73487	0.300466	chr3	121786034	chr10	3818188	3827473
cg25272143	DUSP2	9.10204	2.67559e-19	1.75632e-11	8.50865	0.934807	chr11	62211990	chr2	96808905	96811179	Fetal vs adult liver, Rheumatoid arthritis, Tissue, age, IL2RB protein levels (SeqId = 9343-16), Incident COPD, C-reactive protein (CRP) levels
cg04281994	CHST2	-9.10201	2.67641e-19	1.75685e-11	-7.77949	0.854701	chr2	232253149	chr3	142838173	142841800
cg21611170	CHST2	-9.10195	2.67766e-19	1.75768e-11	-8.88168	0.9758	chr5	114938389	chr3	142838173	142841800
cg25620356	DUSP2	9.1019	2.67887e-19	1.75847e-11	10.6658	1.17183	chr7	18535407	chr2	96808905	96811179
cg16887170	DUSP2	-9.10185	2.67995e-19	1.75918e-11	-7.54639	0.829105	chr17	19451180	chr2	96808905	96811179
cg25707093	DUSP2	9.10181	2.68096e-19	1.75984e-11	5.63404	0.619002	chr1	101594199	chr2	96808905	96811179
cg14964374	DUSP2	-9.1018	2.68111e-19	1.75994e-11	-7.56445	0.831094	chr1	201637064	chr2	96808905	96811179
cg01023592	SIK1	9.10176	2.68217e-19	1.76064e-11	9.41288	1.03418	chr1	64435362	chr21	44834395	44847008
cg19765834	PIK3R1	9.10172	2.68309e-19	1.76124e-11	5.05328	0.5552	chr6	36972003	chr5	67511548	67597649
cg01939535	NCR1	-9.10172	2.68318e-19	1.7613e-11	-10.1875	1.11929	chr5	55010789	chr19	55417508	55427508
cg05966255	KLF6	9.10156	2.68676e-19	1.76365e-11	1.82746	0.200785	chr17	38758057	chr10	3818188	3827473
cg19346645	DUSP2	9.10156	2.68676e-19	1.76365e-11	5.47074	0.601077	chr4	141490153	chr2	96808905	96811179
cg10531637	KLF6	-9.10156	2.68695e-19	1.76377e-11	-3.00937	0.330643	chr22	51000048	chr10	3818188	3827473
cg09234599	AHNAK	-9.10152	2.68766e-19	1.76424e-11	-4.45601	0.489589	chr12	125411780	chr11	62201016	62323707
cg22048012	KLF6	-9.10152	2.68782e-19	1.76435e-11	-3.35314	0.368416	chr17	72547162	chr10	3818188	3827473
cg14236118	DUSP2	9.10146	2.68923e-19	1.76527e-11	11.1238	1.2222	chr4	70697558	chr2	96808905	96811179
cg09837977	CHCHD7	-9.10141	2.69036e-19	1.76602e-11	-5.602	0.615509	chr7	110731201	chr8	57124245	57131357
cg00976422	DUSP2	-9.10132	2.69257e-19	1.76746e-11	-8.60801	0.945799	chr1	225925374	chr2	96808905	96811179
cg22815000	KLF6	-9.10131	2.69263e-19	1.7675e-11	-2.78137	0.3056	chr18	74133372	chr10	3818188	3827473
cg06040872	AHNAK	-9.10125	2.69404e-19	1.76843e-11	-5.94252	0.652934	chr17	34394215	chr11	62201016	62323707	Smoking, Cow milk allergy, Tissue, age, Gene expression of Affymetrix ID: 3753860 (gene symbol: CCL5), eosinophilia, PAPPA protein levels (SeqId = 4148-49), PRG3 protein levels (SeqId = 9015-1), fractional exhaled nitric oxide (FeNO)
cg15696906	KLF6	9.10122	2.69475e-19	1.76889e-11	1.82774	0.200824	chr13	38444134	chr10	3818188	3827473
cg02339122	AHNAK	-9.10121	2.69501e-19	1.76906e-11	-5.82307	0.639812	chr17	54245140	chr11	62201016	62323707
cg07606326	NCR1	-9.1012	2.69533e-19	1.76928e-11	-8.00832	0.879919	chr22	43291214	chr19	55417508	55427508
cg26477557	AHNAK	-9.10112	2.69712e-19	1.77045e-11	-6.24889	0.686606	chr12	58175788	chr11	62201016	62323707
cg18010302	DUSP2	-9.10106	2.69858e-19	1.77141e-11	-8.02738	0.882027	chr11	94579436	chr2	96808905	96811179
cg09851620	AHNAK	-9.10102	2.69948e-19	1.772e-11	-7.71917	0.848166	chr1	95403214	chr11	62201016	62323707
cg06382040	PIK3R1	9.10097	2.70067e-19	1.77278e-11	4.74495	0.521367	chr1	33458850	chr5	67511548	67597649
cg00838663	SIK1	-9.10095	2.70117e-19	1.77311e-11	-9.36883	1.02943	chr2	10550683	chr21	44834395	44847008
cg06267082	CHCHD7	9.10079	2.70499e-19	1.77562e-11	5.43096	0.596757	chr5	172205410	chr8	57124245	57131357
cg13990107	AHNAK	-9.10069	2.70736e-19	1.77717e-11	-6.32426	0.694921	chr15	63663946	chr11	62201016	62323707
cg13713046	NCR1	9.10068	2.70751e-19	1.77727e-11	6.99962	0.769131	chr8	22500019	chr19	55417508	55427508
cg04290274	AHNAK	-9.10067	2.70773e-19	1.77741e-11	-8.94392	0.982775	chr2	201709365	chr11	62201016	62323707
cg14043335	AHNAK	-9.10066	2.70813e-19	1.77768e-11	-4.55188	0.50017	chr19	18607546	chr11	62201016	62323707
cg27547291	CHST2	-9.10058	2.71003e-19	1.77892e-11	-7.63845	0.839337	chr2	201451026	chr3	142838173	142841800
cg27172866	AHNAK	9.10054	2.711e-19	1.77956e-11	5.75228	0.632081	chr20	1448637	chr11	62201016	62323707
cg08500898	AHNAK	-9.10053	2.71107e-19	1.77961e-11	-5.74964	0.631792	chr2	171036626	chr11	62201016	62323707
cg12226453	TIPARP	-9.10045	2.71293e-19	1.78083e-11	-5.57092	0.612159	chr4	964011	chr3	156391024	156424559
cg05897169	NCR1	9.1004	2.71413e-19	1.78162e-11	6.37884	0.70094	chr17	33568598	chr19	55417508	55427508	Gestational age, Primary Sjogrens syndrome, Tissue, Smoking, Birthweight, age, C-reactive protein (CRP) levels
cg12756150	CHST2	-9.1004	2.71414e-19	1.78162e-11	-4.53543	0.498377	chr2	241140248	chr3	142838173	142841800
cg02699518	AHNAK	-9.10036	2.71514e-19	1.78228e-11	-7.0395	0.773541	chr17	64709756	chr11	62201016	62323707
cg03937361	DUSP2	-9.10036	2.71515e-19	1.78228e-11	-7.23584	0.795116	chr1	64330272	chr2	96808905	96811179
cg18312989	AHNAK	-9.10033	2.71595e-19	1.78281e-11	-6.40863	0.70422	chr17	48746316	chr11	62201016	62323707
cg13841463	KLF6	-9.10033	2.71596e-19	1.78282e-11	-3.66583	0.402824	chr17	77233633	chr10	3818188	3827473
cg02836135	CCL3	9.10032	2.71617e-19	1.78295e-11	6.78829	0.74594	chr6	108052093	chr17	34415602	34417515
cg24617352	AHNAK	-9.10019	2.71927e-19	1.78499e-11	-6.36232	0.699142	chr20	2639164	chr11	62201016	62323707
cg19440734	SIK1	-9.10009	2.72163e-19	1.78654e-11	-8.52532	0.936839	chr3	48264753	chr21	44834395	44847008
cg24774306	DUSP2	9.1	2.72375e-19	1.78793e-11	10.5578	1.1602	chr4	74702713	chr2	96808905	96811179
cg23610588	KLF6	9.09997	2.7244e-19	1.78836e-11	3.03326	0.333326	chr22	44438406	chr10	3818188	3827473
cg10600783	DUSP2	9.09991	2.72585e-19	1.78931e-11	16.3263	1.79412	chr6	43336481	chr2	96808905	96811179
cg00206277	DUSP2	-9.0999	2.72605e-19	1.78944e-11	-6.35512	0.698373	chr1	231162727	chr2	96808905	96811179
cg07020366	AHNAK	-9.09976	2.7294e-19	1.79164e-11	-6.85727	0.753565	chr8	19246614	chr11	62201016	62323707
cg11304291	AHNAK	-9.09975	2.72966e-19	1.79181e-11	-6.23496	0.685179	chr15	85504412	chr11	62201016	62323707
cg12881982	AHNAK	-9.09973	2.73016e-19	1.79214e-11	-5.70122	0.626526	chr4	13915406	chr11	62201016	62323707
cg11400153	CHCHD7	-9.09966	2.73189e-19	1.79327e-11	-5.88321	0.646531	chr4	154407748	chr8	57124245	57131357
cg25238382	DUSP2	-9.09964	2.73224e-19	1.7935e-11	-8.62033	0.947326	chr17	72981310	chr2	96808905	96811179
cg13683534	SIK1	-9.09963	2.73245e-19	1.79364e-11	-8.16484	0.897272	chr9	139221076	chr21	44834395	44847008
cg06304817	DUSP2	9.09954	2.73462e-19	1.79507e-11	5.7451	0.631362	chr15	81588069	chr2	96808905	96811179
cg15000479	DUSP2	-9.0995	2.7357e-19	1.79578e-11	-8.40169	0.923314	chr5	172308929	chr2	96808905	96811179
cg09175873	DUSP2	9.09943	2.73736e-19	1.79686e-11	8.4378	0.927289	chr8	67624612	chr2	96808905	96811179
cg24437535	CHST2	-9.09936	2.73897e-19	1.79792e-11	-8.99334	0.988349	chr1	150121441	chr3	142838173	142841800
cg19499844	CHST2	-9.09924	2.74194e-19	1.79987e-11	-7.82337	0.859783	chr10	112411456	chr3	142838173	142841800
cg11370110	AHNAK	-9.09923	2.74201e-19	1.79992e-11	-6.28948	0.69121	chr6	41453157	chr11	62201016	62323707
cg25598890	CHCHD7	9.09923	2.7422e-19	1.80004e-11	4.92368	0.541109	chr12	117501447	chr8	57124245	57131357
cg05058167	AHNAK	9.0992	2.74278e-19	1.80042e-11	5.08753	0.559118	chr17	37895424	chr11	62201016	62323707
cg19118595	DUSP2	-9.09914	2.74421e-19	1.80136e-11	-9.44733	1.03827	chr9	97786774	chr2	96808905	96811179
cg19108485	PIK3R1	9.09913	2.74458e-19	1.8016e-11	4.07267	0.447589	chr17	75319068	chr5	67511548	67597649
cg15724607	SIK1	-9.09908	2.7457e-19	1.80234e-11	-11.2111	1.23211	chr5	158378558	chr21	44834395	44847008
cg00259588	CHST2	-9.09908	2.74577e-19	1.80239e-11	-6.90415	0.758775	chr9	101559271	chr3	142838173	142841800
cg25397258	AHNAK	-9.09902	2.74701e-19	1.8032e-11	-8.37206	0.920105	chr7	99739389	chr11	62201016	62323707
cg06969287	DUSP2	9.09888	2.7505e-19	1.80549e-11	14.3017	1.57181	chr22	28838631	chr2	96808905	96811179
cg01712924	AHNAK	-9.09873	2.75397e-19	1.80777e-11	-5.1676	0.567948	chr9	101388231	chr11	62201016	62323707
cg27016525	AHNAK	-9.09867	2.75544e-19	1.80873e-11	-6.48539	0.712784	chr20	31870169	chr11	62201016	62323707
cg01140711	AHNAK	9.09866	2.75584e-19	1.809e-11	4.02632	0.442518	chr12	58290450	chr11	62201016	62323707
cg12880229	SIK1	-9.09865	2.75609e-19	1.80916e-11	-11.9933	1.31814	chr3	56975266	chr21	44834395	44847008
cg09115713	CHCHD7	9.09857	2.75804e-19	1.81044e-11	4.30048	0.472655	chr16	88832476	chr8	57124245	57131357
cg24037479	KLF6	-9.09841	2.76173e-19	1.81286e-11	-2.63698	0.289829	chr20	44541907	chr10	3818188	3827473
cg14947668	AHNAK	-9.09836	2.76311e-19	1.81376e-11	-7.97305	0.876317	chr1	43992590	chr11	62201016	62323707
cg22660343	AHNAK	-9.09832	2.76397e-19	1.81433e-11	-5.77989	0.63527	chr20	48322124	chr11	62201016	62323707
cg13668053	CHST2	-9.09828	2.76503e-19	1.81503e-11	-10.144	1.11493	chr22	43283714	chr3	142838173	142841800
cg16932620	AHNAK	9.09824	2.76603e-19	1.81568e-11	8.86597	0.974471	chr12	54982741	chr11	62201016	62323707
cg24084719	SIK1	9.09809	2.76961e-19	1.81803e-11	15.3427	1.68637	chr19	39171905	chr21	44834395	44847008
cg14134551	KLF6	-9.09808	2.76979e-19	1.81815e-11	-3.01463	0.331347	chr1	204598444	chr10	3818188	3827473	GZMK protein levels (SeqId = 9545-156), Incident Type 2 Diabetes, Incident COPD, Prevalent Chronic Pain (Self-report), C-reactive protein (CRP) levels
cg12803060	NCR1	-9.09806	2.77033e-19	1.81851e-11	-16.918	1.85951	chr7	100850157	chr19	55417508	55427508
cg18964319	NCR1	-9.09805	2.77054e-19	1.81865e-11	-8.05783	0.885666	chr6	36665554	chr19	55417508	55427508
cg01879195	CHST2	9.09804	2.77073e-19	1.81877e-11	8.17905	0.89899	chr18	26728044	chr3	142838173	142841800
cg13165198	DUSP2	-9.09802	2.77123e-19	1.8191e-11	-9.38824	1.0319	chr11	6489898	chr2	96808905	96811179
cg14237776	AHNAK	-9.09799	2.77204e-19	1.81963e-11	-8.19653	0.900917	chr6	44022091	chr11	62201016	62323707
cg12583320	AHNAK	-9.09795	2.77291e-19	1.8202e-11	-4.50791	0.495486	chr14	74296935	chr11	62201016	62323707
cg07455003	CHST2	-9.09794	2.77314e-19	1.82035e-11	-8.12363	0.892909	chr10	72358941	chr3	142838173	142841800
cg03377282	DUSP2	9.09787	2.77479e-19	1.82143e-11	7.91713	0.870218	chr10	75954478	chr2	96808905	96811179
cg22255565	AHNAK	-9.09763	2.78057e-19	1.82523e-11	-7.63345	0.839059	chr10	73236594	chr11	62201016	62323707
cg03204322	AHNAK	9.09763	2.78066e-19	1.82529e-11	3.98581	0.438116	chr1	84767878	chr11	62201016	62323707
cg24470880	DUSP2	-9.09763	2.78075e-19	1.82534e-11	-9.13814	1.00445	chr13	24279614	chr2	96808905	96811179
cg07268124	DUSP2	9.09758	2.78192e-19	1.82611e-11	5.69543	0.626038	chr8	66790884	chr2	96808905	96811179
cg04186268	DUSP2	9.09754	2.7828e-19	1.82669e-11	4.77051	0.524374	chr1	85557733	chr2	96808905	96811179
cg00245470	KLF6	-9.09749	2.78403e-19	1.8275e-11	-2.92211	0.321199	chr18	60057235	chr10	3818188	3827473
cg13030981	NCR1	-9.09749	2.78413e-19	1.82757e-11	-7.55513	0.830463	chr11	3859306	chr19	55417508	55427508
cg13868026	KLF6	9.09742	2.78577e-19	1.82864e-11	3.45242	0.379495	chr14	100541686	chr10	3818188	3827473
cg16717651	AHNAK	-9.09735	2.78753e-19	1.8298e-11	-8.05978	0.885948	chr9	127282445	chr11	62201016	62323707
cg16727006	SIK1	9.09727	2.78955e-19	1.83112e-11	8.74374	0.961139	chr16	87470545	chr21	44834395	44847008
cg23463269	DUSP2	9.09716	2.79202e-19	1.83275e-11	7.30863	0.803397	chr11	15136380	chr2	96808905	96811179
cg13028118	DUSP2	9.09711	2.79329e-19	1.83357e-11	5.52072	0.606866	chr20	3103692	chr2	96808905	96811179
cg11358741	CHST2	-9.09711	2.79338e-19	1.83364e-11	-9.37369	1.0304	chr12	125093204	chr3	142838173	142841800
cg10528332	AHNAK	-9.09698	2.79647e-19	1.83567e-11	-6.09788	0.670319	chr15	101899389	chr11	62201016	62323707
cg21804730	SIK1	9.09689	2.79866e-19	1.83711e-11	6.0779	0.66813	chr17	40426149	chr21	44834395	44847008
cg19234495	DUSP2	-9.09687	2.79911e-19	1.83739e-11	-8.00295	0.879748	chr1	43748663	chr2	96808905	96811179
cg26600461	DUSP2	9.09687	2.7993e-19	1.83752e-11	6.97484	0.76673	chr16	89101757	chr2	96808905	96811179
cg09945440	NCR1	-9.09684	2.79999e-19	1.83797e-11	-8.7627	0.963269	chr7	98983316	chr19	55417508	55427508
cg01752051	SIK1	-9.09683	2.80022e-19	1.83813e-11	-7.47847	0.822097	chr3	72545410	chr21	44834395	44847008
cg04044720	DUSP2	9.09678	2.80145e-19	1.83893e-11	5.24607	0.576696	chr3	22413680	chr2	96808905	96811179
cg07329024	AHNAK	-9.09673	2.80268e-19	1.83974e-11	-4.30413	0.473152	chr9	79029778	chr11	62201016	62323707
cg00910203	SIK1	-9.09669	2.80353e-19	1.8403e-11	-10.1216	1.11267	chr17	21276802	chr21	44834395	44847008
cg07755766	AHNAK	-9.09666	2.80434e-19	1.84083e-11	-5.47426	0.601788	chr12	22563748	chr11	62201016	62323707
cg10866495	KLF6	-9.09663	2.80502e-19	1.84128e-11	-3.13067	0.344157	chr22	19985125	chr10	3818188	3827473
cg08612539	CHST2	9.0966	2.80583e-19	1.84181e-11	8.94831	0.983698	chr22	37257124	chr3	142838173	142841800
cg01484898	DUSP2	-9.09654	2.80723e-19	1.84273e-11	-6.25762	0.687912	chr11	3158153	chr2	96808905	96811179
cg17123632	AHNAK	-9.09652	2.80774e-19	1.84306e-11	-8.61314	0.946861	chr7	51333074	chr11	62201016	62323707
cg14127237	CHCHD7	-9.09651	2.80806e-19	1.84327e-11	-5.36704	0.590011	chr17	17723462	chr8	57124245	57131357
cg14239460	AHNAK	-9.09648	2.80874e-19	1.84372e-11	-6.88074	0.756417	chr12	111260933	chr11	62201016	62323707
cg22206104	AHNAK	-9.09647	2.80904e-19	1.84391e-11	-3.75208	0.412477	chr17	16344518	chr11	62201016	62323707
cg08089513	AHNAK	-9.09629	2.81338e-19	1.84676e-11	-7.0334	0.773216	chr21	42688191	chr11	62201016	62323707
cg06679494	CHCHD7	9.09628	2.81377e-19	1.84702e-11	4.88548	0.537086	chr17	6921295	chr8	57124245	57131357
cg09468043	NCR1	-9.09628	2.81377e-19	1.84702e-11	-7.33818	0.806724	chr7	25157281	chr19	55417508	55427508
cg08755268	KLF6	-9.09626	2.81427e-19	1.84735e-11	-2.87076	0.315598	chr6	3325053	chr10	3818188	3827473
cg11979298	DUSP2	-9.09617	2.81635e-19	1.84872e-11	-5.30268	0.582958	chr3	101707603	chr2	96808905	96811179
cg18327952	DUSP2	-9.09604	2.81948e-19	1.85077e-11	-9.07332	0.997501	chr4	76823763	chr2	96808905	96811179
cg20851120	TIPARP	-9.09603	2.81973e-19	1.85093e-11	-6.11734	0.672528	chr16	31366406	chr3	156391024	156424559
cg07146073	AHNAK	-9.096	2.8206e-19	1.8515e-11	-4.17202	0.458666	chr17	29852668	chr11	62201016	62323707
cg05805445	CHCHD7	-9.09593	2.82229e-19	1.85261e-11	-6.21462	0.683231	chr4	124225943	chr8	57124245	57131357
cg21464289	AHNAK	-9.09591	2.82287e-19	1.85299e-11	-6.91069	0.759758	chr4	41256169	chr11	62201016	62323707
cg24068468	AHNAK	9.09585	2.82426e-19	1.85391e-11	4.48111	0.492654	chr10	5488535	chr11	62201016	62323707
cg15986644	CCL3	9.09579	2.82564e-19	1.85482e-11	5.99566	0.659169	chr10	516683	chr17	34415602	34417515
cg02641539	KLF6	-9.09575	2.82673e-19	1.85553e-11	-3.28472	0.361127	chr8	105351190	chr10	3818188	3827473
cg06638129	DUSP2	9.09568	2.82848e-19	1.85668e-11	6.70829	0.737525	chr8	35093176	chr2	96808905	96811179
cg07238065	SIK1	9.09565	2.82928e-19	1.8572e-11	7.72826	0.849666	chr22	20920729	chr21	44834395	44847008
cg07249730	TNFAIP3	9.09557	2.83117e-19	1.85844e-11	3.79943	0.417723	chr17	55362836	chr6	138188351	138204449
cg10671063	CHST2	-9.09556	2.83148e-19	1.85864e-11	-6.44832	0.708952	chr6	42515108	chr3	142838173	142841800
cg14024063	KLF6	-9.09552	2.83237e-19	1.85923e-11	-2.64243	0.290519	chr7	115957394	chr10	3818188	3827473
cg00605392	DUSP2	9.09551	2.83263e-19	1.8594e-11	7.7585	0.853003	chr3	149250755	chr2	96808905	96811179
cg07992853	AHNAK	9.09545	2.83425e-19	1.86047e-11	8.19119	0.900581	chr1	33438609	chr11	62201016	62323707
cg10334354	DUSP2	9.09541	2.83501e-19	1.86097e-11	5.48048	0.602554	chr4	66535203	chr2	96808905	96811179
cg21560521	AHNAK	-9.09539	2.83563e-19	1.86137e-11	-5.75608	0.632857	chr13	60308688	chr11	62201016	62323707
cg09009517	DUSP2	-9.09533	2.83714e-19	1.86236e-11	-7.54468	0.829511	chr15	69580779	chr2	96808905	96811179
cg07901251	CHCHD7	-9.09532	2.8373e-19	1.86246e-11	-5.80333	0.638057	chr14	23503042	chr8	57124245	57131357
cg24310851	PIK3R1	9.09531	2.83758e-19	1.86265e-11	6.00774	0.660531	chr21	30666239	chr5	67511548	67597649
cg00635082	AHNAK	-9.09526	2.83873e-19	1.86341e-11	-8.21863	0.903617	chr5	175619368	chr11	62201016	62323707
cg23982212	AHNAK	9.09526	2.83878e-19	1.86344e-11	5.50565	0.605332	chr17	33566512	chr11	62201016	62323707	Maternal smoking in pregnancy, Fetal vs adult liver, Tissue, Prenatal smoke exposure, Smoking, age, Sex
cg13197521	NCR1	-9.09525	2.83914e-19	1.86368e-11	-13.0922	1.43945	chr1	9400692	chr19	55417508	55427508
cg03602064	KLF6	-9.09506	2.84372e-19	1.86668e-11	-3.01397	0.331385	chr2	133204592	chr10	3818188	3827473
cg22021794	DUSP2	-9.09499	2.84566e-19	1.86795e-11	-6.40803	0.704567	chr5	54177306	chr2	96808905	96811179
cg11336359	AHNAK	-9.09492	2.8474e-19	1.8691e-11	-6.39066	0.702663	chr1	160338222	chr11	62201016	62323707
cg03736473	CCL3	-9.09491	2.84756e-19	1.8692e-11	-6.63505	0.729534	chr10	112610085	chr17	34415602	34417515
cg24536818	FAM63A	-9.09491	2.84762e-19	1.86924e-11	-3.14267	0.345542	chr12	55371892	chr1	150969025	150980851
cg25843543	AHNAK	-9.09489	2.84803e-19	1.86951e-11	-6.51786	0.716651	chr16	83977610	chr11	62201016	62323707
cg19743930	DUSP2	-9.09489	2.84814e-19	1.86958e-11	-8.77045	0.964328	chr12	6179801	chr2	96808905	96811179
cg00745725	DUSP2	9.09485	2.84912e-19	1.87023e-11	5.78228	0.635776	chr15	27216288	chr2	96808905	96811179
cg16023434	CCL3	-9.09484	2.84928e-19	1.87033e-11	-7.97322	0.876675	chr1	11395635	chr17	34415602	34417515
cg16596052	AHNAK	9.09476	2.8512e-19	1.87159e-11	5.37907	0.591447	chr10	121271746	chr11	62201016	62323707
cg06962782	DUSP2	9.09465	2.85405e-19	1.87346e-11	12.6379	1.3896	chr7	100091575	chr2	96808905	96811179
cg02961101	KLF6	-9.09462	2.85467e-19	1.87387e-11	-2.2123	0.243254	chr16	48533155	chr10	3818188	3827473
cg21417130	CHST2	9.09462	2.85476e-19	1.87393e-11	9.11349	1.00207	chr1	19400922	chr3	142838173	142841800
cg15512232	KLF6	-9.09456	2.85613e-19	1.87482e-11	-2.57343	0.282964	chr16	3137288	chr10	3818188	3827473
cg23515460	AHNAK	9.09454	2.85686e-19	1.87531e-11	10.1585	1.11699	chr14	73361747	chr11	62201016	62323707
cg22869755	DUSP2	-9.0945	2.85772e-19	1.87587e-11	-7.07433	0.777869	chr14	65469716	chr2	96808905	96811179
cg09988805	TIPARP	9.09442	2.85983e-19	1.87726e-11	3.53895	0.389134	chr2	43278552	chr3	156391024	156424559
cg02797539	NCR1	-9.0944	2.86017e-19	1.87748e-11	-8.6598	0.952212	chr17	72740524	chr19	55417508	55427508
cg06497190	AHNAK	-9.09433	2.86207e-19	1.87873e-11	-8.2938	0.911976	chr20	35179293	chr11	62201016	62323707
cg13107347	KLF6	-9.09431	2.8624e-19	1.87894e-11	-2.86848	0.315415	chr2	238494558	chr10	3818188	3827473
cg16424863	DUSP2	-9.09431	2.86243e-19	1.87897e-11	-9.72262	1.06909	chr3	42555206	chr2	96808905	96811179
cg19229867	CCL3	-9.09428	2.86332e-19	1.87955e-11	-7.51852	0.82673	chr13	28037885	chr17	34415602	34417515
cg03639217	SIK1	-9.09422	2.86471e-19	1.88046e-11	-6.24863	0.687099	chr7	90197818	chr21	44834395	44847008
cg00929635	DUSP2	9.09418	2.86566e-19	1.88108e-11	3.64044	0.400305	chr20	44035918	chr2	96808905	96811179
cg17978283	SIK1	-9.09408	2.8682e-19	1.88275e-11	-11.1243	1.22325	chr17	79007529	chr21	44834395	44847008
cg24275828	DUSP2	9.09404	2.86925e-19	1.88344e-11	7.27146	0.799585	chr6	22148507	chr2	96808905	96811179
cg25223545	DUSP2	-9.094	2.8702e-19	1.88406e-11	-7.80278	0.858013	chr18	21800284	chr2	96808905	96811179
cg08503994	CCL3	-9.09398	2.87086e-19	1.8845e-11	-7.61826	0.837726	chr16	4585287	chr17	34415602	34417515
cg00247557	DUSP2	9.09379	2.8754e-19	1.88748e-11	6.46094	0.710478	chr18	5197071	chr2	96808905	96811179
cg19349362	DUSP2	9.09376	2.87634e-19	1.88809e-11	5.50232	0.605066	chr7	130066714	chr2	96808905	96811179
cg06810647	KLF6	9.09371	2.87752e-19	1.88887e-11	2.24535	0.246912	chr16	1665094	chr10	3818188	3827473
cg04519775	SIK1	9.09369	2.8779e-19	1.88912e-11	7.69478	0.846167	chr2	231849693	chr21	44834395	44847008
cg07845483	CHST2	9.09369	2.87798e-19	1.88917e-11	7.6772	0.844233	chr19	10990043	chr3	142838173	142841800
cg18169610	PIK3R1	9.09366	2.87868e-19	1.88963e-11	4.75936	0.523371	chr11	2415617	chr5	67511548	67597649
cg12582959	CHST2	-9.09366	2.87889e-19	1.88977e-11	-5.30988	0.58391	chr19	56159199	chr3	142838173	142841800
cg04912316	DUSP2	-9.09365	2.87901e-19	1.88985e-11	-6.15108	0.676415	chr17	74266324	chr2	96808905	96811179
cg12750730	AHNAK	-9.09363	2.87949e-19	1.89016e-11	-4.54412	0.499704	chr12	118765843	chr11	62201016	62323707
cg16486198	AHNAK	-9.0934	2.88523e-19	1.89393e-11	-6.46153	0.710573	chr5	75566192	chr11	62201016	62323707
cg07930752	SIK1	9.0934	2.88536e-19	1.89401e-11	7.13774	0.784937	chr2	204569955	chr21	44834395	44847008
cg13635007	AHNAK	9.09337	2.886e-19	1.89444e-11	5.22986	0.575129	chr8	29210154	chr11	62201016	62323707
cg01605984	AHNAK	-9.09336	2.88626e-19	1.8946e-11	-5.55282	0.610646	chr9	136216154	chr11	62201016	62323707
cg16206354	AHNAK	-9.09335	2.88659e-19	1.89482e-11	-8.5606	0.941413	chr3	140797150	chr11	62201016	62323707
cg12923649	NCR1	-9.09326	2.88887e-19	1.89632e-11	-7.09228	0.779949	chr20	20584339	chr19	55417508	55427508
cg09586924	KLF6	-9.09324	2.88927e-19	1.89658e-11	-3.07945	0.338652	chr11	130032815	chr10	3818188	3827473
cg01100915	AHNAK	-9.09314	2.89176e-19	1.89822e-11	-5.16337	0.567831	chr18	60848285	chr11	62201016	62323707
cg12990904	KLF6	-9.09313	2.89208e-19	1.89843e-11	-2.94287	0.323636	chr9	4328099	chr10	3818188	3827473
cg09005612	AHNAK	-9.09305	2.89407e-19	1.89973e-11	-4.99943	0.549807	chr1	186047680	chr11	62201016	62323707
cg26175719	CHST2	-9.09301	2.89515e-19	1.90044e-11	-6.18889	0.68062	chr22	39745533	chr3	142838173	142841800
cg03380964	CHST2	-9.09296	2.89653e-19	1.90135e-11	-8.56176	0.941581	chr4	152967221	chr3	142838173	142841800
cg00790672	AHNAK	-9.09296	2.89655e-19	1.90136e-11	-7.79129	0.856849	chr1	3324671	chr11	62201016	62323707
cg25522181	TIPARP	-9.09291	2.89772e-19	1.90213e-11	-6.44199	0.708463	chr2	96933283	chr3	156391024	156424559	Sex, Tissue, Smoking, fasting glucose, Nitrogen dioxide exposure, age, GZMA protein levels (SeqId = 3440-7), GZMK protein levels (SeqId = 9545-156)
cg19276014	PIK3R1	9.09291	2.89773e-19	1.90213e-11	2.29262	0.252132	chr10	133598638	chr5	67511548	67597649
cg07899411	CHST2	9.0929	2.8979e-19	1.90225e-11	7.63082	0.839206	chr12	123604434	chr3	142838173	142841800
cg12831208	DUSP2	-9.09288	2.89839e-19	1.90257e-11	-7.46219	0.820662	chr14	77219295	chr2	96808905	96811179
cg17958964	DUSP2	-9.09285	2.89931e-19	1.90317e-11	-9.66822	1.06328	chr9	104203038	chr2	96808905	96811179
cg17295281	AHNAK	9.09282	2.89989e-19	1.90356e-11	6.2364	0.685859	chr1	101468471	chr11	62201016	62323707
cg14113353	AHNAK	-9.09282	2.90005e-19	1.90366e-11	-7.39625	0.813417	chr2	30524251	chr11	62201016	62323707
cg17503123	KLF6	-9.09281	2.9002e-19	1.90376e-11	-3.22612	0.354799	chr3	72012090	chr10	3818188	3827473
cg20927649	AHNAK	-9.09273	2.9023e-19	1.90513e-11	-6.30653	0.69358	chr6	42123259	chr11	62201016	62323707
cg07862320	NCR1	9.09256	2.90652e-19	1.90791e-11	7.73187	0.850351	chr16	57024770	chr19	55417508	55427508
cg21626540	NCR1	9.09256	2.90656e-19	1.90793e-11	4.34955	0.478364	chr2	10720198	chr19	55417508	55427508
cg05196858	DUSP2	-9.09242	2.91009e-19	1.91025e-11	-5.60943	0.616935	chr15	57833021	chr2	96808905	96811179
cg23951526	DUSP2	-9.09241	2.91025e-19	1.91035e-11	-10.6466	1.17093	chr5	176027088	chr2	96808905	96811179
cg10027487	DUSP2	9.09241	2.91038e-19	1.91044e-11	8.23867	0.906104	chr16	66729871	chr2	96808905	96811179
cg22803868	CHST2	-9.09238	2.9111e-19	1.91091e-11	-6.62808	0.728971	chr17	27045164	chr3	142838173	142841800
cg03865667	CHST2	-9.09238	2.91111e-19	1.91092e-11	-7.23695	0.795936	chr13	58205678	chr3	142838173	142841800
cg25961428	NCR1	-9.09235	2.91196e-19	1.91147e-11	-10.9552	1.20489	chr10	105539407	chr19	55417508	55427508
cg24885937	DUSP2	-9.09222	2.91516e-19	1.91357e-11	-9.3796	1.03161	chr11	16898482	chr2	96808905	96811179
cg24300154	NCR1	-9.09222	2.91528e-19	1.91365e-11	-5.71948	0.629053	chr7	38356865	chr19	55417508	55427508
cg11525052	DUSP2	-9.09219	2.91604e-19	1.91415e-11	-4.89394	0.538258	chr11	2321955	chr2	96808905	96811179
cg08454922	DUSP2	-9.0921	2.91824e-19	1.9156e-11	-6.60385	0.726328	chr6	3895506	chr2	96808905	96811179
cg16934073	NCR1	9.09207	2.91899e-19	1.91609e-11	7.82853	0.861028	chr3	14809303	chr19	55417508	55427508
cg09339251	AHNAK	-9.09205	2.91943e-19	1.91638e-11	-8.29966	0.912848	chr16	53133131	chr11	62201016	62323707
cg22650458	AHNAK	9.09205	2.91961e-19	1.9165e-11	3.94784	0.434208	chr7	30188720	chr11	62201016	62323707
cg02294189	DUSP2	-9.09204	2.91968e-19	1.91654e-11	-15.8127	1.73917	chr11	59524562	chr2	96808905	96811179
cg24887903	DUSP2	-9.09195	2.92208e-19	1.91812e-11	-6.74679	0.742061	chr12	4124630	chr2	96808905	96811179
cg15302376	TIPARP	9.09193	2.92254e-19	1.91842e-11	4.61307	0.507381	chr2	25560263	chr3	156391024	156424559
cg24622209	AHNAK	-9.09193	2.92265e-19	1.91849e-11	-8.85621	0.974074	chr2	121531017	chr11	62201016	62323707
cg13484324	NCR1	9.09174	2.92742e-19	1.92162e-11	6.27733	0.690443	chr2	235359663	chr19	55417508	55427508
cg04952446	CHST2	-9.09161	2.93074e-19	1.9238e-11	-8.38118	0.921858	chr2	219197867	chr3	142838173	142841800
cg21573200	AHNAK	9.09147	2.93438e-19	1.92619e-11	3.62131	0.39832	chr5	2739602	chr11	62201016	62323707
cg01487641	DUSP2	9.09125	2.94005e-19	1.92992e-11	10.0307	1.10333	chr7	84816543	chr2	96808905	96811179
cg17960629	KLF6	-9.09121	2.94113e-19	1.93063e-11	-2.94676	0.324133	chr2	36877454	chr10	3818188	3827473
cg02829688	DUSP2	9.09119	2.9416e-19	1.93093e-11	8.80541	0.968566	chr1	119527008	chr2	96808905	96811179
cg25582867	NCR1	9.09098	2.947e-19	1.93448e-11	7.85122	0.863628	chr4	56860292	chr19	55417508	55427508
cg15776495	KLF6	-9.09096	2.94736e-19	1.93471e-11	-1.83209	0.201528	chr16	89428646	chr10	3818188	3827473
cg26118759	DUSP2	-9.09076	2.95256e-19	1.93813e-11	-9.44528	1.039	chr1	117058474	chr2	96808905	96811179
cg01196335	KLF6	-9.09075	2.95287e-19	1.93833e-11	-2.98426	0.328274	chr11	67775236	chr10	3818188	3827473
cg20659405	AHNAK	-9.09068	2.95475e-19	1.93957e-11	-4.49072	0.493991	chr12	791827	chr11	62201016	62323707
cg24951744	CCL3	-9.09063	2.95582e-19	1.94027e-11	-9.3383	1.02724	chr1	205479492	chr17	34415602	34417515
cg02329143	AHNAK	-9.09063	2.95598e-19	1.94037e-11	-6.17481	0.67925	chr3	108739179	chr11	62201016	62323707
cg03855983	TNFAIP3	-9.09061	2.95637e-19	1.94063e-11	-5.17027	0.568748	chr1	25184159	chr6	138188351	138204449
cg03509956	AHNAK	-9.09059	2.95696e-19	1.94102e-11	-6.34083	0.697516	chr12	3544062	chr11	62201016	62323707
cg15997393	CHST2	9.09059	2.95705e-19	1.94107e-11	5.68725	0.62562	chr7	1961869	chr3	142838173	142841800
cg16680125	AHNAK	-9.09055	2.9581e-19	1.94176e-11	-5.45301	0.599855	chr1	206782805	chr11	62201016	62323707
cg24999862	AHNAK	-9.09046	2.96037e-19	1.94325e-11	-7.4999	0.82503	chr15	101552878	chr11	62201016	62323707
cg03735233	TNFAIP3	9.09041	2.96157e-19	1.94404e-11	5.8512	0.643667	chr16	68318873	chr6	138188351	138204449
cg12587615	DUSP2	-9.09041	2.96163e-19	1.94408e-11	-6.97665	0.767474	chr19	11472397	chr2	96808905	96811179
cg16940259	AHNAK	-9.09029	2.96466e-19	1.94607e-11	-5.16904	0.568632	chr1	236323313	chr11	62201016	62323707
cg27391267	DUSP2	9.09011	2.96929e-19	1.94911e-11	4.10017	0.451059	chr19	58545333	chr2	96808905	96811179
cg02187199	DUSP2	-9.09008	2.97018e-19	1.94969e-11	-5.8046	0.638564	chr8	27379409	chr2	96808905	96811179
cg12438215	KLF6	-9.08999	2.97253e-19	1.95124e-11	-3.14495	0.345979	chr11	67441397	chr10	3818188	3827473
cg00270521	AHNAK	-9.08998	2.97265e-19	1.95132e-11	-8.30156	0.913265	chr1	228503273	chr11	62201016	62323707
cg09595853	AHNAK	-9.08993	2.97414e-19	1.95229e-11	-7.06291	0.777004	chr3	52258211	chr11	62201016	62323707
cg26893526	CHST2	-9.08989	2.97502e-19	1.95287e-11	-6.65517	0.732151	chr1	203256123	chr3	142838173	142841800	Incident COPD, Prevalent Chronic Pain (Self-report), C-reactive protein (CRP) levels
cg22473125	DUSP2	9.08986	2.97586e-19	1.95342e-11	6.56407	0.722131	chr1	90097907	chr2	96808905	96811179
cg19538677	DUSP2	-9.08984	2.97649e-19	1.95383e-11	-7.00452	0.770588	chr3	27575726	chr2	96808905	96811179
cg19300413	AHNAK	9.08982	2.97699e-19	1.95416e-11	10.2495	1.12758	chr22	46547681	chr11	62201016	62323707
cg16764635	CHST2	-9.08981	2.97707e-19	1.95421e-11	-6.99973	0.770063	chr7	38369981	chr3	142838173	142841800
cg19084240	AHNAK	-9.08977	2.97813e-19	1.95491e-11	-6.69695	0.736756	chr18	9835632	chr11	62201016	62323707
cg15812978	DUSP2	-9.08974	2.97893e-19	1.95543e-11	-8.8121	0.969455	chr10	115280615	chr2	96808905	96811179
cg07846304	AX748345	9.08968	2.98066e-19	1.95657e-11	5.26034	0.578715	chr5	158478030	chr17	4385261	4389648
cg25706978	TIPARP	-9.08966	2.98117e-19	1.95691e-11	-5.83781	0.642247	chr21	43574602	chr3	156391024	156424559
cg11170025	CCL3	9.08965	2.98135e-19	1.95702e-11	8.41079	0.925315	chr1	205244444	chr17	34415602	34417515
cg08733789	DUSP2	-9.08961	2.98241e-19	1.95772e-11	-6.73222	0.740651	chr3	37724048	chr2	96808905	96811179
cg16458838	DUSP2	9.08943	2.98694e-19	1.9607e-11	8.18711	0.900729	chr15	57250375	chr2	96808905	96811179
cg08958747	AHNAK	-9.08941	2.9876e-19	1.96113e-11	-4.50362	0.49548	chr16	2203176	chr11	62201016	62323707
cg00114160	DUSP2	-9.0894	2.98773e-19	1.96121e-11	-7.45373	0.820046	chr6	29430096	chr2	96808905	96811179
cg01440888	DUSP2	-9.08936	2.98896e-19	1.96202e-11	-4.59537	0.505577	chr16	54169984	chr2	96808905	96811179
cg05931439	DUSP2	9.08933	2.98979e-19	1.96256e-11	4.62196	0.508504	chr14	23305957	chr2	96808905	96811179
cg18520238	DUSP2	9.08928	2.99105e-19	1.96339e-11	12.8067	1.40899	chr11	36422557	chr2	96808905	96811179
cg01646042	SIK1	-9.08927	2.99118e-19	1.96347e-11	-8.61064	0.947341	chr19	8059034	chr21	44834395	44847008
cg06485892	AHNAK	-9.08926	2.99144e-19	1.96365e-11	-6.99709	0.769819	chr6	73933428	chr11	62201016	62323707
cg22895366	NCR1	-9.08923	2.99222e-19	1.96416e-11	-4.16432	0.45816	chr22	39574449	chr19	55417508	55427508
cg22145445	AHNAK	-9.08919	2.99321e-19	1.96481e-11	-6.75765	0.743482	chr20	17944526	chr11	62201016	62323707
cg00259097	KLF6	9.08919	2.99337e-19	1.96491e-11	3.4286	0.377217	chr16	70770604	chr10	3818188	3827473
cg14794762	DUSP2	-9.08907	2.99653e-19	1.96699e-11	-7.25073	0.797742	chr8	124924329	chr2	96808905	96811179
cg06642074	DUSP2	-9.08894	2.99991e-19	1.96921e-11	-10.7416	1.18183	chr9	140193900	chr2	96808905	96811179
cg13300671	CHST2	9.08878	3.00404e-19	1.97192e-11	9.68877	1.06601	chr9	130714419	chr3	142838173	142841800
cg21895526	DUSP2	9.08871	3.00588e-19	1.97312e-11	5.31882	0.585212	chr18	24765490	chr2	96808905	96811179
cg07833104	DUSP2	-9.08862	3.00835e-19	1.97475e-11	-7.94252	0.873898	chr1	109797333	chr2	96808905	96811179
cg17072965	KLF6	-9.08855	3.01014e-19	1.97592e-11	-3.27103	0.359907	chr8	105759976	chr10	3818188	3827473
cg16519923	SERTAD2	9.08854	3.01042e-19	1.97611e-11	3.7881	0.4168	chr16	30485810	chr2	64858755	64978139
cg09673822	DUSP2	-9.08846	3.01253e-19	1.97749e-11	-9.58729	1.05489	chr5	148653537	chr2	96808905	96811179
cg27531366	PIK3R1	9.08842	3.01347e-19	1.97811e-11	4.41857	0.486175	chr1	27627058	chr5	67511548	67597649
cg13820899	NCR1	-9.08837	3.01488e-19	1.97904e-11	-10.2006	1.12238	chr2	42991343	chr19	55417508	55427508
cg15757471	DUSP2	-9.0883	3.01677e-19	1.98027e-11	-7.09501	0.780675	chr16	68721038	chr2	96808905	96811179
cg25337730	AHNAK	-9.08828	3.01722e-19	1.98057e-11	-7.18538	0.790621	chr5	53115644	chr11	62201016	62323707
cg03444315	PIK3R1	9.08826	3.01783e-19	1.98097e-11	4.46205	0.490969	chr19	35565931	chr5	67511548	67597649
cg14738236	NCR1	-9.0879	3.0272e-19	1.98712e-11	-13.5185	1.48752	chr2	242502852	chr19	55417508	55427508
cg16654874	DUSP2	-9.08787	3.02792e-19	1.98759e-11	-7.50358	0.82567	chr1	110997501	chr2	96808905	96811179
cg25595254	KLF6	9.08779	3.03023e-19	1.98911e-11	2.27962	0.250845	chr3	156361790	chr10	3818188	3827473
cg15796641	AHNAK	-9.08779	3.03024e-19	1.98912e-11	-4.77185	0.525084	chr1	205913709	chr11	62201016	62323707
cg20193665	DUSP2	-9.08774	3.03151e-19	1.98995e-11	-8.93136	0.982792	chr3	134317668	chr2	96808905	96811179
cg07221309	AX748345	9.08772	3.0321e-19	1.99034e-11	8.09809	0.891103	chr1	173211023	chr17	4385261	4389648
cg22524515	AHNAK	-9.08763	3.03445e-19	1.99188e-11	-7.22035	0.794526	chr2	45556746	chr11	62201016	62323707
cg14110304	CHST2	-9.08761	3.03499e-19	1.99224e-11	-6.0659	0.667491	chr16	85089949	chr3	142838173	142841800
cg19052371	CCL3	-9.08758	3.03579e-19	1.99276e-11	-8.76433	0.96443	chr1	26869340	chr17	34415602	34417515
cg03809891	DUSP2	9.08747	3.03857e-19	1.99458e-11	11.6672	1.28387	chr19	12476514	chr2	96808905	96811179
cg20195762	DUSP2	-9.08745	3.03908e-19	1.99492e-11	-9.47667	1.04283	chr3	99924166	chr2	96808905	96811179
cg22135566	AX748345	-9.08742	3.03996e-19	1.99549e-11	-5.75921	0.633757	chr12	124416315	chr17	4385261	4389648
cg11256132	SIK1	-9.08739	3.04068e-19	1.99597e-11	-11.8173	1.30041	chr1	244515893	chr21	44834395	44847008
cg03466884	AHNAK	-9.08725	3.04441e-19	1.99842e-11	-7.40653	0.815046	chr10	125862623	chr11	62201016	62323707
cg11951113	AHNAK	-9.08723	3.04489e-19	1.99873e-11	-9.78994	1.07733	chr1	23714161	chr11	62201016	62323707
cg13451651	DUSP2	-9.08721	3.04561e-19	1.99921e-11	-8.73266	0.960984	chr9	92301815	chr2	96808905	96811179
cg01072726	AHNAK	9.0872	3.04578e-19	1.99932e-11	5.50172	0.605436	chr8	37939631	chr11	62201016	62323707
cg11135967	AHNAK	-9.08719	3.04596e-19	1.99944e-11	-7.1325	0.784896	chr15	94372739	chr11	62201016	62323707
cg15679935	SIK1	-9.08719	3.04609e-19	1.99952e-11	-5.78796	0.636936	chr2	69062128	chr21	44834395	44847008
cg23222039	AHNAK	9.08717	3.04653e-19	1.99981e-11	9.08446	0.999701	chr19	17982708	chr11	62201016	62323707
cg11850861	CCL3	-9.08713	3.04764e-19	2.00054e-11	-7.19855	0.792169	chr1	42273306	chr17	34415602	34417515
cg25080973	DUSP2	-9.08712	3.04791e-19	2.00072e-11	-9.65691	1.0627	chr11	8743670	chr2	96808905	96811179
cg20578258	AHNAK	-9.08709	3.04856e-19	2.00114e-11	-5.33682	0.587296	chr10	97732488	chr11	62201016	62323707
cg12871059	SIK1	-9.08705	3.04963e-19	2.00185e-11	-9.22274	1.01493	chr5	1498999	chr21	44834395	44847008
cg21043557	SIK1	9.08704	3.04995e-19	2.00205e-11	7.27561	0.800658	chr15	38978424	chr21	44834395	44847008
cg07917019	CHST2	-9.08694	3.05268e-19	2.00385e-11	-8.96955	0.987081	chr16	70734327	chr3	142838173	142841800
cg17043262	AHNAK	-9.0869	3.05371e-19	2.00452e-11	-6.57638	0.723721	chr9	135296276	chr11	62201016	62323707
cg26475911	KLF6	9.08689	3.05395e-19	2.00468e-11	1.87966	0.206855	chr17	73056187	chr10	3818188	3827473
cg18760461	AHNAK	-9.08688	3.05418e-19	2.00483e-11	-7.72333	0.849943	chr6	90275259	chr11	62201016	62323707
cg09369619	KLF6	-9.08685	3.05516e-19	2.00547e-11	-2.65114	0.291756	chr3	187529583	chr10	3818188	3827473
cg07943071	DUSP2	9.08683	3.05557e-19	2.00575e-11	6.10784	0.672164	chr12	92792682	chr2	96808905	96811179
cg10463728	AHNAK	-9.08683	3.0557e-19	2.00583e-11	-8.11391	0.892931	chr20	47614224	chr11	62201016	62323707
cg25269447	AHNAK	9.08679	3.05669e-19	2.00648e-11	4.32178	0.475612	chr21	32546322	chr11	62201016	62323707
cg04582263	DUSP2	9.08674	3.05809e-19	2.0074e-11	7.52567	0.828204	chr16	67973788	chr2	96808905	96811179
cg08263991	AHNAK	9.08671	3.05872e-19	2.00781e-11	8.71154	0.958712	chr20	62715781	chr11	62201016	62323707
cg27386431	AHNAK	-9.08669	3.05929e-19	2.00819e-11	-4.81353	0.529734	chr1	200990482	chr11	62201016	62323707
cg17537935	AHNAK	-9.08665	3.06052e-19	2.00899e-11	-6.86083	0.755045	chr22	39778604	chr11	62201016	62323707
cg17123676	CHST2	-9.08663	3.06101e-19	2.00931e-11	-8.8372	0.97255	chr1	201673460	chr3	142838173	142841800
cg02084553	CHST2	-9.0866	3.06163e-19	2.00972e-11	-7.92382	0.872033	chr2	166937779	chr3	142838173	142841800
cg17981620	AHNAK	-9.08656	3.06284e-19	2.01052e-11	-6.07092	0.668121	chr17	6449778	chr11	62201016	62323707
cg05535751	AX748345	9.08652	3.06383e-19	2.01116e-11	7.11794	0.783351	chr16	85293460	chr17	4385261	4389648
cg16204675	DUSP2	-9.08649	3.06471e-19	2.01174e-11	-6.98726	0.768972	chr4	2939149	chr2	96808905	96811179
cg05692130	CHST2	-9.08644	3.06612e-19	2.01267e-11	-6.49636	0.714952	chr1	35730817	chr3	142838173	142841800
cg12629689	CCL3	-9.08627	3.07067e-19	2.01566e-11	-12.742	1.40234	chr1	45803944	chr17	34415602	34417515
cg08932533	AHNAK	9.08622	3.07179e-19	2.01639e-11	6.88688	0.757947	chr3	107812758	chr11	62201016	62323707
cg20417830	SIK1	-9.08618	3.07302e-19	2.0172e-11	-8.81537	0.970196	chr6	6988070	chr21	44834395	44847008
cg17143462	AHNAK	-9.08615	3.07368e-19	2.01763e-11	-6.04597	0.665405	chr22	37398449	chr11	62201016	62323707
cg16932880	SIK1	-9.08613	3.07444e-19	2.01813e-11	-6.78428	0.746664	chr2	64996141	chr21	44834395	44847008
cg14384158	CHST2	-9.08611	3.07494e-19	2.01846e-11	-3.73976	0.411591	chr9	140348828	chr3	142838173	142841800
cg12831034	AHNAK	-9.08609	3.0754e-19	2.01876e-11	-6.54807	0.72067	chr20	57582971	chr11	62201016	62323707
cg11465766	NCR1	-9.08608	3.07555e-19	2.01886e-11	-14.361	1.58055	chr11	802050	chr19	55417508	55427508
cg15229926	KLF6	-9.08607	3.07582e-19	2.01904e-11	-3.33154	0.366664	chr11	65648571	chr10	3818188	3827473
cg25279318	AHNAK	-9.08606	3.07623e-19	2.0193e-11	-7.17582	0.789761	chr15	81488917	chr11	62201016	62323707
cg07510459	AHNAK	-9.08601	3.07756e-19	2.02018e-11	-6.84808	0.753695	chr10	50945921	chr11	62201016	62323707
cg04653021	AHNAK	9.08599	3.0782e-19	2.0206e-11	4.97943	0.548034	chr3	122514541	chr11	62201016	62323707
cg04354393	NCR1	-9.08586	3.0816e-19	2.02283e-11	-7.91665	0.871315	chr17	33775963	chr19	55417508	55427508	Gestational age, Tissue, age
cg25236791	AHNAK	9.08576	3.08437e-19	2.02465e-11	5.4432	0.599091	chr3	52302252	chr11	62201016	62323707
cg24402894	AHNAK	9.08569	3.08606e-19	2.02576e-11	3.61427	0.397798	chr15	64748093	chr11	62201016	62323707
cg22002967	CCL3	-9.08567	3.08667e-19	2.02616e-11	-7.68676	0.846031	chr19	19290628	chr17	34415602	34417515
cg01999608	CHCHD7	-9.08562	3.08797e-19	2.02701e-11	-7.31151	0.804734	chr17	37124701	chr8	57124245	57131357
cg24403567	TIPARP	9.08557	3.08949e-19	2.02801e-11	3.59521	0.395706	chr1	212927749	chr3	156391024	156424559
cg12311705	AX748345	9.08548	3.09172e-19	2.02947e-11	5.99606	0.65996	chr2	9513441	chr17	4385261	4389648
cg13924073	NCR1	-9.08523	3.09869e-19	2.03405e-11	-9.51063	1.04682	chr1	167403327	chr19	55417508	55427508
cg02048220	NCR1	-9.08522	3.09896e-19	2.03422e-11	-8.4764	0.932988	chr14	91141833	chr19	55417508	55427508
cg26525025	DUSP2	-9.08521	3.09914e-19	2.03434e-11	-11.483	1.26392	chr12	52521183	chr2	96808905	96811179
cg22026918	DUSP2	-9.08514	3.10098e-19	2.03555e-11	-6.58519	0.724831	chr15	70552251	chr2	96808905	96811179
cg17192934	DUSP2	-9.0851	3.1022e-19	2.03635e-11	-7.92421	0.872221	chr11	64985759	chr2	96808905	96811179
cg12239378	CCL3	-9.08507	3.10294e-19	2.03684e-11	-10.5891	1.16555	chr20	36721194	chr17	34415602	34417515
cg18924738	SIK1	9.08496	3.10593e-19	2.0388e-11	6.72689	0.740443	chr1	111743038	chr21	44834395	44847008
cg03026003	AHNAK	-9.08494	3.10631e-19	2.03905e-11	-6.74979	0.742965	chr8	67372499	chr11	62201016	62323707
cg27312843	NCR1	-9.0849	3.10742e-19	2.03978e-11	-5.4295	0.597639	chr6	108887175	chr19	55417508	55427508
cg05845124	AHNAK	-9.08488	3.10796e-19	2.04013e-11	-6.95305	0.765343	chr10	98119927	chr11	62201016	62323707
cg03766174	SLC11A2	9.08484	3.10914e-19	2.04091e-11	6.64864	0.731839	chr16	81547907	chr12	51373184	51422349
cg27417567	AHNAK	-9.08475	3.11153e-19	2.04247e-11	-3.72243	0.409745	chr19	51711261	chr11	62201016	62323707
cg12932558	PIK3R1	9.0847	3.11305e-19	2.04347e-11	4.68519	0.515723	chr1	146525008	chr5	67511548	67597649
cg04991444	DUSP2	-9.08459	3.11583e-19	2.0453e-11	-6.46596	0.71175	chr20	50057438	chr2	96808905	96811179
cg03948822	TIPARP	-9.08451	3.11796e-19	2.0467e-11	-7.18736	0.791167	chr17	63044306	chr3	156391024	156424559
cg19952829	AHNAK	-9.08451	3.11802e-19	2.04673e-11	-8.00532	0.881205	chr9	93683605	chr11	62201016	62323707
cg07221309	PIK3R1	9.08449	3.11854e-19	2.04708e-11	5.66893	0.624022	chr1	173211023	chr5	67511548	67597649
cg19227765	AHNAK	-9.08445	3.1198e-19	2.04791e-11	-5.61098	0.617646	chr10	125207606	chr11	62201016	62323707
cg06860267	AX748345	9.08444	3.12e-19	2.04804e-11	6.57214	0.72345	chr2	157313374	chr17	4385261	4389648
cg04180419	AHNAK	-9.08442	3.12053e-19	2.04839e-11	-5.48913	0.604236	chr3	39336933	chr11	62201016	62323707
cg06251539	AHNAK	9.08441	3.12091e-19	2.04863e-11	7.84843	0.863945	chr3	87039882	chr11	62201016	62323707
cg09919308	DUSP2	-9.08439	3.12124e-19	2.04885e-11	-7.99457	0.880033	chr15	93290621	chr2	96808905	96811179
cg10226336	AHNAK	-9.08436	3.12227e-19	2.04953e-11	-4.36893	0.480929	chr3	129244295	chr11	62201016	62323707
cg18713358	CREM	9.0843	3.12384e-19	2.05056e-11	9.39567	1.03428	chr11	67038249	chr10	35415719	35501886
cg24792523	CCL3	-9.08427	3.1245e-19	2.05099e-11	-7.9839	0.878871	chr2	175500132	chr17	34415602	34417515
cg14894368	DUSP2	-9.08427	3.12468e-19	2.05111e-11	-7.87832	0.867248	chr19	50869332	chr2	96808905	96811179
cg26384667	AHNAK	9.08425	3.12522e-19	2.05147e-11	6.0584	0.666913	chr10	81204095	chr11	62201016	62323707
cg11179544	DUSP2	-9.08424	3.12539e-19	2.05157e-11	-5.89971	0.649445	chr12	71960660	chr2	96808905	96811179
cg15320267	AHNAK	-9.08411	3.12891e-19	2.05389e-11	-6.10916	0.672511	chr5	157625682	chr11	62201016	62323707
cg06825112	AHNAK	-9.08392	3.13429e-19	2.05742e-11	-5.09577	0.560966	chr19	41162948	chr11	62201016	62323707
cg18384277	DUSP2	9.08387	3.13541e-19	2.05815e-11	5.6532	0.622334	chr6	31550842	chr2	96808905	96811179
cg26695387	CRIP1	-9.0837	3.14015e-19	2.06126e-11	-9.0367	0.994826	chr17	21189768	chr14	105952654	105955284
cg24126768	DUSP2	-9.08369	3.14048e-19	2.06148e-11	-8.76766	0.965209	chr17	53645286	chr2	96808905	96811179
cg18382831	DUSP2	-9.08354	3.14448e-19	2.06411e-11	-8.82009	0.970997	chr3	138191900	chr2	96808905	96811179
cg00336593	KLF6	-9.08343	3.1476e-19	2.06616e-11	-2.60984	0.287319	chr2	152220410	chr10	3818188	3827473
cg03947846	AHNAK	9.08343	3.14772e-19	2.06623e-11	7.92557	0.872531	chr4	126238709	chr11	62201016	62323707
cg21578541	TNFAIP3	9.08341	3.14825e-19	2.06658e-11	7.74803	0.852987	chr3	52260090	chr6	138188351	138204449
cg07904045	KLF6	-9.08336	3.14959e-19	2.06746e-11	-2.66973	0.293914	chr3	8782064	chr10	3818188	3827473
cg06890870	AHNAK	-9.08331	3.15077e-19	2.06823e-11	-6.46938	0.712227	chr3	52467649	chr11	62201016	62323707
cg26648465	CREM	-9.08328	3.15161e-19	2.06879e-11	-8.77665	0.966242	chr16	85676412	chr10	35415719	35501886
cg05900080	CHCHD7	9.08323	3.15306e-19	2.06974e-11	4.93132	0.542904	chr22	48494607	chr8	57124245	57131357
cg04988978	KLF6	-9.08323	3.15312e-19	2.06978e-11	-3.17024	0.349022	chr17	56359578	chr10	3818188	3827473
cg02663352	KLF6	-9.08322	3.15328e-19	2.06988e-11	-2.86898	0.315855	chr11	35167041	chr10	3818188	3827473
cg16274890	CHCHD7	9.08314	3.15554e-19	2.07137e-11	8.30194	0.913994	chr3	127299325	chr8	57124245	57131357
cg09312464	PIK3R1	9.08313	3.15582e-19	2.07155e-11	5.11324	0.562938	chr7	5719085	chr5	67511548	67597649
cg06830434	KLF6	-9.08309	3.15695e-19	2.07229e-11	-4.09711	0.45107	chr6	41131785	chr10	3818188	3827473
cg10681080	AHNAK	9.08305	3.15805e-19	2.07301e-11	5.85171	0.644245	chr7	150433593	chr11	62201016	62323707
cg14027204	SIK1	9.08304	3.15825e-19	2.07314e-11	6.63099	0.73004	chr1	117529478	chr21	44834395	44847008
cg21647227	DUSP2	9.08297	3.16026e-19	2.07446e-11	4.91984	0.541655	chr1	119527111	chr2	96808905	96811179
cg02099410	CHST2	-9.08296	3.16046e-19	2.0746e-11	-15.1097	1.66352	chr16	89804695	chr3	142838173	142841800
cg16977720	NCR1	9.08295	3.1608e-19	2.07482e-11	6.93729	0.76377	chr2	85105984	chr19	55417508	55427508
cg16379205	NCR1	9.08295	3.16088e-19	2.07487e-11	9.10135	1.00203	chr10	49460154	chr19	55417508	55427508
cg10385101	AHNAK	9.08292	3.16159e-19	2.07534e-11	5.06697	0.557857	chr7	707728	chr11	62201016	62323707
cg26931661	DUSP2	9.08291	3.16204e-19	2.07563e-11	8.53248	0.9394	chr6	42749071	chr2	96808905	96811179
cg07785552	SLC11A2	9.08285	3.16351e-19	2.0766e-11	6.95651	0.765894	chr1	26869620	chr12	51373184	51422349
cg18297960	AHNAK	-9.08264	3.16948e-19	2.08052e-11	-4.89034	0.538428	chr7	1142765	chr11	62201016	62323707
cg22442430	CHST2	9.08254	3.1721e-19	2.08224e-11	3.94465	0.434311	chr1	25876626	chr3	142838173	142841800
cg26648185	NCR1	9.08249	3.1734e-19	2.08309e-11	8.05527	0.8869	chr21	32927013	chr19	55417508	55427508
cg04089246	AHNAK	-9.08247	3.17418e-19	2.0836e-11	-7.50454	0.826267	chr7	47579217	chr11	62201016	62323707
cg08156142	AHNAK	-9.08239	3.17634e-19	2.08502e-11	-6.85727	0.755008	chr5	158589011	chr11	62201016	62323707
cg08241745	AHNAK	-9.08228	3.17929e-19	2.08696e-11	-6.24862	0.688001	chr2	15908508	chr11	62201016	62323707
cg09438605	DUSP2	-9.08225	3.18026e-19	2.08759e-11	-10.917	1.20202	chr15	80757169	chr2	96808905	96811179
cg24191621	AHNAK	-9.08208	3.18489e-19	2.09063e-11	-5.45888	0.601061	chr1	168361624	chr11	62201016	62323707
cg09513259	DUSP2	9.08208	3.18496e-19	2.09068e-11	8.57263	0.943906	chr9	136039474	chr2	96808905	96811179
cg05247773	DUSP2	-9.08207	3.18524e-19	2.09087e-11	-8.51214	0.937247	chr14	103018580	chr2	96808905	96811179
cg12802677	KLF6	-9.08205	3.18566e-19	2.09114e-11	-2.41493	0.265901	chr15	77288844	chr10	3818188	3827473
cg11770823	CHCHD7	9.08194	3.18868e-19	2.09312e-11	7.85326	0.864712	chr3	72170114	chr8	57124245	57131357
cg07793638	DUSP2	9.08176	3.19378e-19	2.09647e-11	5.59028	0.61555	chr1	6675684	chr2	96808905	96811179
cg26341457	TIPARP	-9.08175	3.19401e-19	2.09662e-11	-7.09718	0.781477	chr11	72523885	chr3	156391024	156424559
cg23983710	DUSP2	-9.08169	3.19578e-19	2.09778e-11	-7.55802	0.832227	chr10	370756	chr2	96808905	96811179
cg02187822	DUSP2	9.08146	3.20226e-19	2.10203e-11	15.1558	1.66887	chr16	89003166	chr2	96808905	96811179
cg18463876	DUSP2	-9.08143	3.20295e-19	2.10249e-11	-7.03995	0.775203	chr7	75906035	chr2	96808905	96811179
cg19379103	DUSP2	9.08139	3.20399e-19	2.10317e-11	8.70926	0.959023	chr1	54751576	chr2	96808905	96811179
cg00916981	TNFAIP3	9.08139	3.20409e-19	2.10324e-11	3.89429	0.428821	chr16	68321503	chr6	138188351	138204449
cg18765627	DUSP2	9.0813	3.20662e-19	2.1049e-11	8.41467	0.926594	chr17	76764544	chr2	96808905	96811179
cg15241471	DUSP2	-9.08123	3.20862e-19	2.10621e-11	-10.0076	1.10201	chr18	47817333	chr2	96808905	96811179
cg00228017	DUSP2	9.08122	3.20879e-19	2.10632e-11	7.60258	0.837176	chr18	53447841	chr2	96808905	96811179
cg01758899	DUSP2	9.08117	3.21028e-19	2.1073e-11	13.864	1.52667	chr16	66583237	chr2	96808905	96811179
cg16423816	SIK1	-9.08113	3.21133e-19	2.10799e-11	-10.13	1.11549	chr22	38336799	chr21	44834395	44847008
cg12066624	DUSP2	9.08109	3.21258e-19	2.10881e-11	5.97473	0.657931	chr4	25032060	chr2	96808905	96811179
cg04728805	AHNAK	9.08108	3.21289e-19	2.10902e-11	4.64601	0.511614	chr5	137675030	chr11	62201016	62323707
cg11101937	AHNAK	-9.08108	3.21291e-19	2.10902e-11	-5.58767	0.61531	chr17	62134320	chr11	62201016	62323707
cg16363250	DUSP2	-9.08085	3.21915e-19	2.11312e-11	-7.27702	0.801358	chr1	59034842	chr2	96808905	96811179
cg24104815	DUSP2	-9.08084	3.21957e-19	2.1134e-11	-5.12082	0.563915	chr4	147053856	chr2	96808905	96811179
cg08377357	NCR1	-9.08076	3.22169e-19	2.11479e-11	-6.55698	0.722074	chr12	120675366	chr19	55417508	55427508
cg21650557	AHNAK	-9.08072	3.22281e-19	2.11552e-11	-5.60867	0.617646	chr3	157582954	chr11	62201016	62323707
cg24620635	TNFAIP3	-9.08071	3.2232e-19	2.11578e-11	-5.53863	0.609933	chr2	85921963	chr6	138188351	138204449
cg04677582	DUSP2	-9.08067	3.22436e-19	2.11654e-11	-6.79793	0.748616	chr20	22401517	chr2	96808905	96811179
cg05089590	DUSP2	-9.08061	3.22593e-19	2.11757e-11	-7.66538	0.844148	chr14	101132726	chr2	96808905	96811179
cg01711322	DUSP2	-9.08053	3.22835e-19	2.11916e-11	-7.45015	0.820454	chr1	200842126	chr2	96808905	96811179
cg01418934	SIK1	-9.08052	3.22859e-19	2.11932e-11	-11.1502	1.22793	chr1	184775699	chr21	44834395	44847008
cg04644249	AHNAK	-9.08041	3.23153e-19	2.12125e-11	-7.0395	0.77524	chr17	1943960	chr11	62201016	62323707
cg09864227	AHNAK	-9.0804	3.23187e-19	2.12147e-11	-5.99992	0.660755	chr1	1008207	chr11	62201016	62323707
cg19262476	AHNAK	-9.08031	3.23455e-19	2.12323e-11	-7.24248	0.797603	chr1	33232579	chr11	62201016	62323707
cg23955417	TIPARP	-9.08023	3.23664e-19	2.1246e-11	-5.96611	0.657044	chr1	26880928	chr3	156391024	156424559
cg16496571	KLF6	-9.08019	3.23767e-19	2.12528e-11	-2.36945	0.260947	chr2	70161565	chr10	3818188	3827473
cg00207283	DUSP2	-9.08015	3.23882e-19	2.12603e-11	-7.80896	0.860003	chr3	127553098	chr2	96808905	96811179
cg07382577	AHNAK	-9.08011	3.24005e-19	2.12684e-11	-6.83652	0.752911	chr3	119929126	chr11	62201016	62323707
cg19538026	PIK3R1	9.08006	3.24159e-19	2.12785e-11	3.85093	0.424108	chr17	80830999	chr5	67511548	67597649
cg09925057	DUSP2	-9.08004	3.24203e-19	2.12814e-11	-10.5272	1.15938	chr15	80805700	chr2	96808905	96811179
cg20809861	CHCHD7	9.08003	3.24238e-19	2.12837e-11	5.66914	0.624352	chr10	121452979	chr8	57124245	57131357
cg10623198	SIK1	-9.08002	3.24259e-19	2.12851e-11	-10.4912	1.15542	chr12	6949114	chr21	44834395	44847008
cg07011163	TNFAIP3	9.07996	3.24418e-19	2.12955e-11	4.75908	0.52413	chr17	6947325	chr6	138188351	138204449
cg10584828	CHST2	-9.07996	3.24434e-19	2.12965e-11	-6.39196	0.703963	chr1	176177834	chr3	142838173	142841800
cg01957768	NCR1	9.07979	3.24902e-19	2.13273e-11	8.11712	0.893977	chr17	65516088	chr19	55417508	55427508
cg00794549	PIK3R1	9.07979	3.24922e-19	2.13286e-11	4.37101	0.4814	chr13	103659432	chr5	67511548	67597649
cg24110639	KLF6	-9.07975	3.25025e-19	2.13353e-11	-3.22681	0.355385	chr7	126442716	chr10	3818188	3827473
cg14308028	DUSP2	-9.07975	3.25037e-19	2.13361e-11	-8.68803	0.956858	chr6	42334807	chr2	96808905	96811179
cg26014699	AHNAK	-9.07966	3.25274e-19	2.13517e-11	-6.82146	0.75129	chr19	47282122	chr11	62201016	62323707
cg07932243	AHNAK	-9.07965	3.25303e-19	2.13536e-11	-8.08703	0.890677	chr5	148763228	chr11	62201016	62323707
cg07780095	AHNAK	9.07961	3.25419e-19	2.13612e-11	4.73198	0.521165	chr12	85674296	chr11	62201016	62323707
cg23445604	PIK3R1	9.07959	3.2549e-19	2.13659e-11	5.1663	0.569002	chr3	46735801	chr5	67511548	67597649
cg01300684	DUSP2	-9.07943	3.25947e-19	2.13959e-11	-7.7073	0.848875	chr4	141230118	chr2	96808905	96811179
cg14816825	DUSP2	9.07941	3.25989e-19	2.13986e-11	6.2063	0.683558	chr11	12128203	chr2	96808905	96811179
cg15605384	AHNAK	9.07938	3.26082e-19	2.14047e-11	6.96082	0.766663	chr15	68075777	chr11	62201016	62323707
cg26280287	DUSP2	-9.07936	3.26139e-19	2.14085e-11	-7.192	0.792127	chr14	101134256	chr2	96808905	96811179
cg09950449	CHST2	-9.07921	3.26569e-19	2.14367e-11	-7.99647	0.880746	chr14	62547872	chr3	142838173	142841800
cg05355094	DUSP2	-9.07917	3.26685e-19	2.14443e-11	-9.46294	1.04227	chr7	3215352	chr2	96808905	96811179
cg19758372	CHCHD7	-9.07915	3.26724e-19	2.14469e-11	-3.37019	0.371201	chr3	71180287	chr8	57124245	57131357
cg18576057	AHNAK	-9.07906	3.26995e-19	2.14647e-11	-7.07199	0.778935	chr15	98982463	chr11	62201016	62323707
cg15333932	AHNAK	-9.07905	3.27005e-19	2.14653e-11	-9.06527	0.998482	chr5	16735498	chr11	62201016	62323707
cg09594297	CCL3	9.07905	3.27007e-19	2.14655e-11	6.95753	0.766328	chr7	69418548	chr17	34415602	34417515
cg07701833	SLC11A2	9.07904	3.27053e-19	2.14685e-11	6.00983	0.661946	chr15	75335463	chr12	51373184	51422349
cg00794971	AHNAK	-9.07903	3.27071e-19	2.14696e-11	-9.22101	1.01564	chr15	65175585	chr11	62201016	62323707
cg02509009	CHST2	9.07891	3.27422e-19	2.14927e-11	6.32621	0.696803	chr4	78226903	chr3	142838173	142841800
cg05395210	AHNAK	-9.0789	3.27438e-19	2.14938e-11	-5.28275	0.581871	chr2	69002378	chr11	62201016	62323707
cg00072675	DUSP2	-9.07886	3.2756e-19	2.15018e-11	-7.99755	0.880899	chr1	56942628	chr2	96808905	96811179
cg05905044	DUSP2	-9.07879	3.27766e-19	2.15153e-11	-6.95322	0.765875	chr17	10710010	chr2	96808905	96811179
cg11729430	AHNAK	-9.07872	3.27964e-19	2.15283e-11	-6.01536	0.662578	chr2	209028478	chr11	62201016	62323707
cg23953174	DUSP2	9.07863	3.28217e-19	2.15449e-11	11.9279	1.31384	chr19	45908324	chr2	96808905	96811179
cg10787440	NCR1	9.07862	3.28239e-19	2.15464e-11	7.59374	0.836441	chr13	41845682	chr19	55417508	55427508
cg17658888	SIK1	-9.07856	3.28407e-19	2.15574e-11	-7.73302	0.851789	chr14	99503809	chr21	44834395	44847008
cg18261588	AHNAK	-9.07851	3.28558e-19	2.15673e-11	-8.35752	0.920583	chr10	74513912	chr11	62201016	62323707
cg07712330	NCR1	-9.07846	3.28689e-19	2.15759e-11	-6.41823	0.706973	chr1	57031011	chr19	55417508	55427508
cg24628676	DUSP2	9.07846	3.28705e-19	2.15769e-11	7.81103	0.860392	chr5	59189846	chr2	96808905	96811179
cg21215246	TIPARP	-9.07836	3.28979e-19	2.15949e-11	-6.14867	0.677288	chr4	1171319	chr3	156391024	156424559
cg04625250	KLF6	9.07834	3.29044e-19	2.15992e-11	3.45717	0.380815	chr12	7041743	chr10	3818188	3827473
cg04254052	AHNAK	-9.0783	3.29151e-19	2.16062e-11	-6.27752	0.691486	chr5	170029226	chr11	62201016	62323707
cg26863864	TNFAIP3	-9.07829	3.29186e-19	2.16085e-11	-6.87228	0.757002	chr16	57849138	chr6	138188351	138204449
cg06381031	KLF6	-9.07825	3.29293e-19	2.16155e-11	-3.71499	0.409219	chr5	142066065	chr10	3818188	3827473
cg16582186	AHNAK	-9.07819	3.29479e-19	2.16277e-11	-6.28394	0.692202	chr20	10935250	chr11	62201016	62323707
cg06429483	NCR1	-9.07814	3.2961e-19	2.16363e-11	-10.4932	1.15588	chr9	132536018	chr19	55417508	55427508
cg04182483	NCR1	9.0781	3.29748e-19	2.16454e-11	5.10303	0.562126	chr10	121259610	chr19	55417508	55427508
cg21028488	NCR1	-9.07807	3.29822e-19	2.16503e-11	-9.8966	1.09017	chr22	35998377	chr19	55417508	55427508
cg15674266	CHST2	-9.078	3.30031e-19	2.16639e-11	-15.155	1.66942	chr17	9153825	chr3	142838173	142841800
cg09256393	AHNAK	-9.07793	3.30226e-19	2.16768e-11	-5.57426	0.614046	chr2	220325165	chr11	62201016	62323707
cg03983502	DUSP2	-9.07792	3.30252e-19	2.16785e-11	-7.95799	0.876631	chr11	120084280	chr2	96808905	96811179
cg24419841	AHNAK	-9.0778	3.30597e-19	2.17011e-11	-8.47016	0.933064	chr9	111428591	chr11	62201016	62323707
cg09472600	CHST2	-9.07775	3.30738e-19	2.17104e-11	-7.01976	0.773292	chr1	183537770	chr3	142838173	142841800
cg08877463	KLF6	-9.07775	3.30741e-19	2.17106e-11	-2.89928	0.319384	chr1	17520718	chr10	3818188	3827473
cg08704578	SIK1	9.0777	3.30877e-19	2.17195e-11	6.35374	0.699928	chr11	47175200	chr21	44834395	44847008
cg09994678	CCL3	9.07767	3.30974e-19	2.17259e-11	6.94868	0.765469	chr5	157030768	chr17	34415602	34417515
cg00405078	AHNAK	-9.07763	3.31102e-19	2.17343e-11	-5.91784	0.651915	chr6	34504890	chr11	62201016	62323707
cg17409881	DUSP2	-9.07753	3.3137e-19	2.17519e-11	-7.78296	0.857387	chr11	72281674	chr2	96808905	96811179
cg06442723	NCR1	-9.0775	3.3147e-19	2.17584e-11	-7.58262	0.83532	chr2	97484665	chr19	55417508	55427508	Gestational age, Age 4 vs age 0, Tissue, Age, gestational age, age, sex, NOG protein levels (SeqId = 8778-3)
cg11546475	CHCHD7	-9.07746	3.31584e-19	2.17659e-11	-4.14253	0.456354	chr7	5733188	chr8	57124245	57131357
cg19406103	CHST2	-9.0774	3.31755e-19	2.17771e-11	-7.37037	0.811947	chr12	123322531	chr3	142838173	142841800
cg11999598	NCR1	-9.07736	3.31864e-19	2.17843e-11	-5.35859	0.590325	chr20	60556230	chr19	55417508	55427508
cg15454110	CHST2	9.07736	3.31874e-19	2.1785e-11	7.90708	0.871077	chr6	33384380	chr3	142838173	142841800
cg21438984	KLF6	-9.07734	3.31925e-19	2.17883e-11	-2.09875	0.231207	chr19	55787902	chr10	3818188	3827473	Incident COPD, C-reactive protein (CRP) levels
cg02770313	DUSP2	9.07723	3.32237e-19	2.18088e-11	12.3871	1.36463	chr1	27371397	chr2	96808905	96811179
cg07993586	DUSP2	-9.07715	3.32468e-19	2.1824e-11	-6.65603	0.733272	chr7	157204960	chr2	96808905	96811179
cg09977998	DUSP2	-9.07713	3.32524e-19	2.18276e-11	-6.80426	0.749605	chr1	3471940	chr2	96808905	96811179
cg22038273	AHNAK	9.0771	3.32619e-19	2.18338e-11	5.45377	0.600827	chr15	75382874	chr11	62201016	62323707
cg23797615	DUSP2	-9.07702	3.32849e-19	2.1849e-11	-8.78547	0.96788	chr11	67132472	chr2	96808905	96811179
cg17931641	CHST2	-9.0769	3.33204e-19	2.18722e-11	-9.97326	1.09875	chr7	25897232	chr3	142838173	142841800
cg23257256	AHNAK	-9.07689	3.33231e-19	2.1874e-11	-5.92401	0.652647	chr12	14538000	chr11	62201016	62323707
cg27195301	AHNAK	-9.07689	3.33233e-19	2.18742e-11	-6.79877	0.74902	chr8	9183429	chr11	62201016	62323707
cg07978738	TNFAIP3	9.07688	3.33257e-19	2.18757e-11	6.18584	0.681494	chr10	116298339	chr6	138188351	138204449
cg18636647	AHNAK	-9.07688	3.33257e-19	2.18757e-11	-5.74952	0.633424	chr16	72939842	chr11	62201016	62323707
cg12332239	DUSP2	-9.07682	3.33423e-19	2.18866e-11	-6.65397	0.733073	chr17	66251609	chr2	96808905	96811179
cg26021815	AHNAK	-9.07681	3.33469e-19	2.18896e-11	-5.33466	0.587725	chr13	23895705	chr11	62201016	62323707
cg21232943	AHNAK	-9.07678	3.33549e-19	2.18949e-11	-6.18375	0.681271	chr20	33509394	chr11	62201016	62323707
cg11358199	CCL3	-9.07677	3.33575e-19	2.18966e-11	-6.63796	0.731313	chr2	8453529	chr17	34415602	34417515
cg06823681	DUSP2	-9.07674	3.33673e-19	2.1903e-11	-6.77575	0.746497	chr12	324682	chr2	96808905	96811179
cg18840589	DUSP2	9.0767	3.33779e-19	2.191e-11	4.29656	0.473361	chr6	100441867	chr2	96808905	96811179
cg23663547	KLF6	9.07667	3.3386e-19	2.19153e-11	3.42997	0.377888	chr17	38710320	chr10	3818188	3827473
cg15823649	CHCHD7	9.07663	3.3398e-19	2.19232e-11	4.81458	0.530437	chr19	13997885	chr8	57124245	57131357
cg16273051	AHNAK	-9.07662	3.34007e-19	2.19249e-11	-9.33187	1.02812	chr3	129132966	chr11	62201016	62323707
cg00342062	AHNAK	-9.07656	3.34188e-19	2.19369e-11	-5.82346	0.641593	chr16	84859968	chr11	62201016	62323707
cg05987823	DUSP2	9.07651	3.34342e-19	2.19469e-11	3.50385	0.386035	chr12	54428592	chr2	96808905	96811179
cg00796552	KLF6	-9.07649	3.34408e-19	2.19513e-11	-3.31211	0.364911	chr2	238494818	chr10	3818188	3827473
cg00018845	DUSP2	9.07646	3.34485e-19	2.19563e-11	8.68544	0.956919	chr14	38067965	chr2	96808905	96811179
cg20157498	DUSP2	-9.07639	3.34672e-19	2.19686e-11	-6.83746	0.753323	chr8	334162	chr2	96808905	96811179
cg06845303	TIPARP	9.07637	3.3475e-19	2.19737e-11	5.28531	0.582316	chr6	125624542	chr3	156391024	156424559
cg03858909	DUSP2	9.07635	3.34792e-19	2.19765e-11	3.89689	0.429345	chr4	124538156	chr2	96808905	96811179
cg10081358	DUSP2	-9.07634	3.34834e-19	2.19793e-11	-5.8995	0.649987	chr3	32907021	chr2	96808905	96811179
cg25537993	AHNAK	9.07632	3.34889e-19	2.19828e-11	2.73975	0.301856	chr19	58545182	chr11	62201016	62323707
cg23522601	DUSP2	9.07626	3.3508e-19	2.19954e-11	11.636	1.28203	chr11	132934377	chr2	96808905	96811179
cg21006277	AHNAK	-9.07625	3.35086e-19	2.19958e-11	-7.43997	0.819718	chr22	42829824	chr11	62201016	62323707
cg06381031	TIPARP	-9.07623	3.35165e-19	2.2001e-11	-7.48993	0.825225	chr5	142066065	chr3	156391024	156424559
cg23992918	TIPARP	9.07619	3.3527e-19	2.20079e-11	4.53865	0.500061	chr22	39154983	chr3	156391024	156424559
cg25920850	AHNAK	-9.07617	3.35314e-19	2.20108e-11	-6.48592	0.71461	chr2	6111617	chr11	62201016	62323707
cg09629266	KLF6	-9.07617	3.35329e-19	2.20117e-11	-3.55429	0.391607	chr3	48596253	chr10	3818188	3827473
cg26670658	AHNAK	-9.07614	3.35406e-19	2.20168e-11	-7.54348	0.831132	chr16	11496184	chr11	62201016	62323707
cg09277532	DUSP2	-9.07611	3.35496e-19	2.20227e-11	-6.90898	0.761227	chr16	57571578	chr2	96808905	96811179
cg13682334	CCL3	-9.07611	3.35513e-19	2.20238e-11	-6.64791	0.732463	chr2	71557916	chr17	34415602	34417515
cg09569224	AHNAK	-9.07597	3.35906e-19	2.20496e-11	-6.06732	0.668503	chr9	108026834	chr11	62201016	62323707
cg10476119	SIK1	-9.07589	3.36145e-19	2.20653e-11	-6.98464	0.769582	chr4	82403664	chr21	44834395	44847008
cg16834318	CHST2	-9.07586	3.36237e-19	2.20713e-11	-9.66637	1.06506	chr17	79533857	chr3	142838173	142841800
cg16861079	NCR1	-9.07585	3.36264e-19	2.20731e-11	-5.39885	0.594859	chr16	53242619	chr19	55417508	55427508
cg08934126	TNFAIP3	-9.07581	3.36371e-19	2.20802e-11	-4.99877	0.550779	chr1	9942543	chr6	138188351	138204449
cg25071711	AHNAK	-9.07575	3.36561e-19	2.20926e-11	-7.72301	0.85095	chr14	72760624	chr11	62201016	62323707
cg02950076	AHNAK	-9.07573	3.36627e-19	2.2097e-11	-6.36863	0.701722	chr3	38865271	chr11	62201016	62323707
cg18862566	CHST2	-9.07566	3.36828e-19	2.21102e-11	-7.17041	0.790071	chr6	45391916	chr3	142838173	142841800
cg25529535	SIK1	9.07559	3.37036e-19	2.21238e-11	7.56678	0.833751	chr10	6125715	chr21	44834395	44847008
cg21039631	AHNAK	-9.07556	3.37119e-19	2.21292e-11	-12.2137	1.34578	chr1	117112854	chr11	62201016	62323707
cg18408209	TNFAIP3	-9.07556	3.3713e-19	2.21299e-11	-4.38178	0.482812	chr2	193509	chr6	138188351	138204449
cg02106850	DUSP2	9.07556	3.3713e-19	2.213e-11	5.87168	0.646977	chr6	85474093	chr2	96808905	96811179
cg16999626	CCL3	-9.07556	3.37131e-19	2.213e-11	-9.6846	1.06711	chr2	8465798	chr17	34415602	34417515
cg27485845	DUSP2	-9.07555	3.37137e-19	2.21304e-11	-3.52717	0.388645	chr8	41365362	chr2	96808905	96811179
cg00024937	AHNAK	-9.0755	3.37307e-19	2.21416e-11	-6.39609	0.704765	chr1	192848662	chr11	62201016	62323707
cg16090801	AHNAK	9.07547	3.37375e-19	2.21461e-11	3.38883	0.373406	chr1	169455894	chr11	62201016	62323707
cg22911422	AHNAK	9.07542	3.37537e-19	2.21567e-11	7.72182	0.85085	chr4	126237986	chr11	62201016	62323707
cg22028456	AX748345	9.07534	3.3776e-19	2.21713e-11	6.62726	0.730249	chr11	124942622	chr17	4385261	4389648
cg12451280	DUSP2	-9.07525	3.38019e-19	2.21883e-11	-8.39151	0.924659	chr10	48334337	chr2	96808905	96811179
cg00109264	CCL3	-9.07524	3.38044e-19	2.219e-11	-7.11463	0.78396	chr9	116282531	chr17	34415602	34417515
cg09385130	NCR1	-9.0752	3.38166e-19	2.2198e-11	-7.32336	0.806964	chr8	125212572	chr19	55417508	55427508
cg01406381	CRIP1	-9.07519	3.38193e-19	2.21997e-11	-5.60363	0.617467	chr19	47288263	chr14	105952654	105955284
cg04944402	CHCHD7	-9.07516	3.38282e-19	2.22056e-11	-3.8179	0.420698	chr6	36516164	chr8	57124245	57131357
cg24568579	NCR1	-9.07512	3.38422e-19	2.22148e-11	-8.21548	0.905275	chr12	111841024	chr19	55417508	55427508
cg05449373	CHST2	9.07509	3.38513e-19	2.22207e-11	6.98327	0.769499	chr11	118095405	chr3	142838173	142841800
cg03631561	DUSP2	9.07506	3.386e-19	2.22265e-11	6.01558	0.66287	chr11	57414626	chr2	96808905	96811179
cg12163490	DUSP2	9.07504	3.38659e-19	2.22304e-11	5.95979	0.656723	chr16	65155841	chr2	96808905	96811179
cg18118442	AHNAK	-9.07501	3.38745e-19	2.2236e-11	-5.91489	0.651778	chr16	81803613	chr11	62201016	62323707
cg27077475	CCL3	9.07492	3.39011e-19	2.22534e-11	5.42653	0.597971	chr7	37394706	chr17	34415602	34417515
cg19906550	CHST2	-9.07487	3.39158e-19	2.22631e-11	-8.20452	0.904093	chr11	2920799	chr3	142838173	142841800
cg04418492	DUSP2	9.07483	3.39266e-19	2.22702e-11	9.34714	1.03001	chr8	65711327	chr2	96808905	96811179
cg14179401	NCR1	-9.0748	3.39346e-19	2.22755e-11	-8.29266	0.913812	chr17	46550107	chr19	55417508	55427508
cg16405432	CHST2	-9.07478	3.39403e-19	2.22791e-11	-8.07866	0.890231	chr14	95973710	chr3	142838173	142841800
cg25709050	DUSP2	9.07476	3.39464e-19	2.22832e-11	6.57777	0.724842	chr17	29817279	chr2	96808905	96811179
cg12313832	CHST2	-9.07466	3.39765e-19	2.23029e-11	-11.5826	1.27637	chr2	8418281	chr3	142838173	142841800
cg17202781	KLF6	-9.07461	3.39918e-19	2.2313e-11	-5.89494	0.649608	chr3	5019217	chr10	3818188	3827473
cg27614309	NCR1	9.07439	3.40576e-19	2.23562e-11	9.46182	1.04269	chr16	85478580	chr19	55417508	55427508
cg11919558	KLF6	9.07436	3.40672e-19	2.23625e-11	3.54386	0.390535	chr2	64872351	chr10	3818188	3827473	Sex, Ageing, Tissue, Rheumatoid arthritis, age, C-reactive protein (CRP) levels
cg15884992	AHNAK	-9.07431	3.40794e-19	2.23705e-11	-6.66045	0.733989	chr6	34028192	chr11	62201016	62323707
cg07480772	DUSP2	-9.07405	3.41572e-19	2.24216e-11	-7.56753	0.833974	chr6	33716546	chr2	96808905	96811179
cg18440125	CCL3	-9.07401	3.4169e-19	2.24293e-11	-9.05034	0.997391	chr22	35933514	chr17	34415602	34417515
cg08538926	AX748345	9.07395	3.4187e-19	2.24411e-11	5.93609	0.65419	chr6	154925432	chr17	4385261	4389648
cg06795340	NCR1	-9.07391	3.42001e-19	2.24497e-11	-5.94599	0.655284	chr9	107546652	chr19	55417508	55427508
cg05723552	CHST2	9.0739	3.42026e-19	2.24513e-11	6.74717	0.74358	chr16	57026029	chr3	142838173	142841800
cg26400113	NCR1	9.07388	3.42079e-19	2.24548e-11	5.65533	0.623253	chr6	138120219	chr19	55417508	55427508
cg14733053	KLF6	9.07385	3.42164e-19	2.24604e-11	2.20837	0.243378	chr1	167570890	chr10	3818188	3827473
cg00336376	CHST2	-9.07385	3.42168e-19	2.24607e-11	-8.85003	0.975334	chr20	57798096	chr3	142838173	142841800
cg23992918	SLC11A2	-9.07383	3.4225e-19	2.2466e-11	-5.00832	0.551952	chr22	39154983	chr12	51373184	51422349
cg27244120	TIPARP	-9.07375	3.42489e-19	2.24817e-11	-8.07789	0.890248	chr16	70610434	chr3	156391024	156424559
cg13801970	CCL3	-9.07374	3.42514e-19	2.24834e-11	-7.65987	0.844181	chr3	171287812	chr17	34415602	34417515
cg07384001	CHCHD7	9.07351	3.43199e-19	2.25283e-11	5.89147	0.649305	chr14	52779847	chr8	57124245	57131357
cg03484831	AHNAK	-9.07349	3.43241e-19	2.25311e-11	-7.29122	0.803573	chr1	162335061	chr11	62201016	62323707
cg17344560	NCR1	-9.07349	3.43262e-19	2.25325e-11	-9.38338	1.03415	chr13	43818116	chr19	55417508	55427508
cg11678243	PIK3R1	9.07344	3.43412e-19	2.25424e-11	5.18412	0.571351	chr14	90720445	chr5	67511548	67597649
cg08783514	TNFAIP3	9.07339	3.4356e-19	2.2552e-11	4.09716	0.451557	chr15	63772233	chr6	138188351	138204449
cg23012279	DUSP2	-9.07331	3.43786e-19	2.25669e-11	-9.2587	1.02043	chr3	172310633	chr2	96808905	96811179
cg08129129	SIK1	9.07327	3.43905e-19	2.25747e-11	6.55894	0.722885	chr14	99714031	chr21	44834395	44847008
cg05146480	AHNAK	-9.07327	3.43915e-19	2.25753e-11	-4.63836	0.511212	chr1	172630463	chr11	62201016	62323707
cg05041430	CHST2	9.07319	3.44137e-19	2.25899e-11	7.95394	0.876642	chr18	13279300	chr3	142838173	142841800
cg10865628	AHNAK	9.07317	3.44217e-19	2.25952e-11	5.0211	0.553401	chr2	115918782	chr11	62201016	62323707
cg18584387	CCL3	9.07314	3.44308e-19	2.26011e-11	15.1429	1.66899	chr12	4384879	chr17	34415602	34417515
cg25554716	CCL3	-9.07303	3.44628e-19	2.26222e-11	-8.4397	0.930196	chr4	39765845	chr17	34415602	34417515
cg04057147	DUSP2	9.07294	3.44917e-19	2.26411e-11	3.39872	0.374599	chr5	79487759	chr2	96808905	96811179
cg04899282	DUSP2	9.07289	3.45046e-19	2.26496e-11	7.38707	0.814191	chr14	103523516	chr2	96808905	96811179
cg25605174	DUSP2	-9.07289	3.45064e-19	2.26508e-11	-9.78775	1.07879	chr1	1106175	chr2	96808905	96811179
cg10258591	AX748345	9.07286	3.45152e-19	2.26566e-11	6.06294	0.668251	chr8	19706534	chr17	4385261	4389648
cg02218381	KLF6	9.07281	3.45281e-19	2.2665e-11	1.79477	0.197819	chr12	51403059	chr10	3818188	3827473
cg15557951	DUSP2	-9.07277	3.45421e-19	2.26742e-11	-8.3438	0.919653	chr5	109422693	chr2	96808905	96811179
cg12467835	AHNAK	-9.07275	3.4548e-19	2.26781e-11	-6.25589	0.689525	chr18	20046084	chr11	62201016	62323707
cg06267082	KLF6	-9.07274	3.45493e-19	2.26789e-11	-2.81366	0.310122	chr5	172205410	chr10	3818188	3827473
cg12556644	NCR1	-9.07269	3.45649e-19	2.26892e-11	-7.93654	0.874772	chr11	66703094	chr19	55417508	55427508
cg15531369	DUSP2	-9.07254	3.46092e-19	2.27182e-11	-6.16906	0.67997	chr19	49993157	chr2	96808905	96811179
cg06040872	TIPARP	-9.07247	3.46332e-19	2.2734e-11	-5.97265	0.658327	chr17	34394215	chr3	156391024	156424559	Smoking, Cow milk allergy, Tissue, age, Gene expression of Affymetrix ID: 3753860 (gene symbol: CCL5), eosinophilia, PAPPA protein levels (SeqId = 4148-49), PRG3 protein levels (SeqId = 9015-1), fractional exhaled nitric oxide (FeNO)
cg25786651	DUSP2	-9.0724	3.46539e-19	2.27476e-11	-8.58327	0.946086	chr7	150884486	chr2	96808905	96811179
cg22644012	DUSP2	9.07239	3.46557e-19	2.27488e-11	7.85903	0.866258	chr21	38353183	chr2	96808905	96811179
cg00399354	AHNAK	-9.07236	3.46659e-19	2.27555e-11	-7.40531	0.81625	chr15	67068074	chr11	62201016	62323707
cg22355517	DUSP2	9.07233	3.4673e-19	2.27601e-11	6.04873	0.666722	chr12	20522674	chr2	96808905	96811179
cg19851514	CHST2	-9.07233	3.4674e-19	2.27608e-11	-6.96829	0.768082	chr1	169264844	chr3	142838173	142841800
cg25920814	PIK3R1	9.07233	3.4674e-19	2.27608e-11	5.37685	0.592664	chr20	43210139	chr5	67511548	67597649
cg09890699	TNFAIP3	9.07224	3.47012e-19	2.27786e-11	4.23013	0.466271	chr1	54821853	chr6	138188351	138204449
cg03157027	AHNAK	9.07224	3.47025e-19	2.27795e-11	7.30139	0.804806	chr8	99959723	chr11	62201016	62323707
cg24754810	SIK1	-9.07222	3.47083e-19	2.27833e-11	-6.80899	0.750533	chr11	122585312	chr21	44834395	44847008
cg00902558	NCR1	9.0722	3.47138e-19	2.27869e-11	8.70376	0.959388	chr2	86244099	chr19	55417508	55427508
cg25210796	AHNAK	-9.07214	3.47302e-19	2.27977e-11	-5.93026	0.653678	chr1	65089808	chr11	62201016	62323707
cg19278780	NCR1	9.07205	3.476e-19	2.28172e-11	7.13875	0.786896	chr9	35651583	chr19	55417508	55427508
cg16454432	AHNAK	-9.07199	3.47783e-19	2.28292e-11	-5.8771	0.647829	chr2	235748808	chr11	62201016	62323707
cg04168829	AHNAK	-9.07194	3.47918e-19	2.28381e-11	-6.17773	0.680971	chr6	90718566	chr11	62201016	62323707
cg11148130	DUSP2	9.07193	3.47951e-19	2.28403e-11	3.60702	0.397602	chr3	73674068	chr2	96808905	96811179
cg06842507	CHST2	9.07192	3.47982e-19	2.28423e-11	7.87623	0.868199	chr7	5469880	chr3	142838173	142841800
cg15400083	DUSP2	-9.07189	3.48062e-19	2.28475e-11	-11.1887	1.23334	chr12	69292708	chr2	96808905	96811179
cg19572487	NCR1	9.07188	3.48107e-19	2.28505e-11	4.54397	0.500885	chr17	38476024	chr19	55417508	55427508
cg25918166	AHNAK	-9.07187	3.48129e-19	2.2852e-11	-5.22988	0.576494	chr2	145701813	chr11	62201016	62323707
cg15352841	CHCHD7	9.07184	3.48211e-19	2.28573e-11	6.10834	0.67333	chr2	28617672	chr8	57124245	57131357
cg02536253	DUSP2	-9.07181	3.48309e-19	2.28638e-11	-6.00251	0.661666	chr11	35387426	chr2	96808905	96811179
cg04709586	DUSP2	9.07172	3.48586e-19	2.2882e-11	13.7339	1.51393	chr16	7075795	chr2	96808905	96811179
cg26872137	AHNAK	9.07167	3.48735e-19	2.28917e-11	3.54716	0.391015	chr8	35092870	chr11	62201016	62323707
cg08462030	AHNAK	-9.07166	3.48768e-19	2.28939e-11	-6.82594	0.752447	chr6	167033966	chr11	62201016	62323707
cg27008474	CHST2	-9.07166	3.4877e-19	2.28941e-11	-6.94229	0.765272	chr8	9472708	chr3	142838173	142841800
cg08191562	AHNAK	-9.07155	3.49092e-19	2.29152e-11	-4.44977	0.49052	chr20	33643925	chr11	62201016	62323707
cg01129509	KLF6	-9.07153	3.49179e-19	2.29209e-11	-2.66334	0.293594	chr2	122655796	chr10	3818188	3827473
cg01203254	PIK3R1	9.07152	3.49197e-19	2.2922e-11	4.72887	0.521288	chr20	19804893	chr5	67511548	67597649
cg16848418	DUSP2	-9.07151	3.49231e-19	2.29243e-11	-7.61509	0.839451	chr14	105421455	chr2	96808905	96811179
cg26740905	DUSP2	-9.07151	3.49232e-19	2.29244e-11	-6.95839	0.767059	chr21	32848911	chr2	96808905	96811179
cg14041714	KLF6	9.07149	3.49275e-19	2.29272e-11	2.75161	0.303324	chr22	40390093	chr10	3818188	3827473
cg27328882	AHNAK	9.0714	3.49557e-19	2.29457e-11	5.8142	0.640938	chr2	219152657	chr11	62201016	62323707
cg24054898	AHNAK	-9.07134	3.4975e-19	2.29584e-11	-6.00637	0.662127	chr3	148721868	chr11	62201016	62323707
cg03241330	NCR1	9.07127	3.49954e-19	2.29717e-11	8.97424	0.989304	chr2	162920114	chr19	55417508	55427508
cg06985459	AHNAK	-9.07125	3.5003e-19	2.29767e-11	-6.14971	0.677935	chr14	95653488	chr11	62201016	62323707
cg05438719	CCL3	-9.07122	3.50102e-19	2.29814e-11	-7.55606	0.832971	chr16	81476518	chr17	34415602	34417515
cg21223094	CHST2	-9.0712	3.50163e-19	2.29855e-11	-9.48219	1.04531	chr12	11975515	chr3	142838173	142841800
cg02973773	AHNAK	-9.0712	3.50178e-19	2.29864e-11	-8.02594	0.884772	chr20	36098148	chr11	62201016	62323707
cg08811117	AHNAK	-9.07099	3.50804e-19	2.30275e-11	-6.2026	0.683784	chr5	79050913	chr11	62201016	62323707
cg10905391	KLF6	-9.07098	3.50837e-19	2.30297e-11	-2.70658	0.298378	chr22	46879471	chr10	3818188	3827473
cg02263051	KLF6	-9.07089	3.51126e-19	2.30487e-11	-3.05137	0.336392	chr18	3811216	chr10	3818188	3827473
cg14635645	CHST2	-9.07088	3.51135e-19	2.30493e-11	-6.94605	0.765752	chr1	172500667	chr3	142838173	142841800
cg01624333	AHNAK	-9.07083	3.51303e-19	2.30603e-11	-7.71541	0.850574	chr2	239972503	chr11	62201016	62323707
cg06490548	DUSP2	-9.07079	3.51432e-19	2.30688e-11	-6.15644	0.67871	chr9	100672851	chr2	96808905	96811179
cg18320160	AHNAK	9.07077	3.51475e-19	2.30716e-11	4.70557	0.518762	chr12	53591607	chr11	62201016	62323707
cg17799488	DUSP2	-9.07077	3.51493e-19	2.30728e-11	-7.61964	0.840022	chr9	128784468	chr2	96808905	96811179
cg14708050	SIK1	-9.07073	3.51594e-19	2.30794e-11	-8.9379	0.985356	chr3	15336736	chr21	44834395	44847008
cg04459030	DUSP2	-9.07072	3.51628e-19	2.30817e-11	-8.50227	0.937331	chr20	35885149	chr2	96808905	96811179
cg13849971	AHNAK	-9.07059	3.5203e-19	2.31081e-11	-8.11039	0.894141	chr17	39921231	chr11	62201016	62323707
cg17117557	AHNAK	-9.07054	3.5218e-19	2.31179e-11	-7.221	0.796093	chr6	41643803	chr11	62201016	62323707
cg09207601	DUSP2	-9.07047	3.5239e-19	2.31317e-11	-7.76781	0.856384	chr16	403919	chr2	96808905	96811179
cg14251442	DUSP2	-9.07047	3.524e-19	2.31323e-11	-6.15859	0.678971	chr5	167864068	chr2	96808905	96811179
cg22625791	AHNAK	-9.07042	3.52559e-19	2.31427e-11	-7.91524	0.872643	chr8	27423197	chr11	62201016	62323707
cg10022788	DUSP2	9.07021	3.53211e-19	2.31855e-11	8.89267	0.980426	chr19	3136019	chr2	96808905	96811179
cg24533227	CHCHD7	9.07008	3.53589e-19	2.32103e-11	4.94237	0.544909	chr1	42145514	chr8	57124245	57131357
cg19418009	DUSP2	-9.07005	3.53695e-19	2.32173e-11	-6.561	0.72337	chr1	16564689	chr2	96808905	96811179
cg04485378	DUSP2	9.06995	3.5399e-19	2.32367e-11	11.1653	1.23102	chr8	8717802	chr2	96808905	96811179
cg23853354	DUSP2	-9.06995	3.54016e-19	2.32384e-11	-10.9911	1.21181	chr21	40686546	chr2	96808905	96811179
cg08344210	DUSP2	-9.06993	3.54065e-19	2.32416e-11	-9.59088	1.05744	chr16	68861926	chr2	96808905	96811179
cg22707438	CCL3	9.06989	3.54182e-19	2.32493e-11	8.64679	0.953351	chr11	46364127	chr17	34415602	34417515
cg12684621	AHNAK	-9.06987	3.54264e-19	2.32547e-11	-6.25276	0.6894	chr19	48589790	chr11	62201016	62323707
cg07877900	DUSP2	-9.06985	3.54328e-19	2.32589e-11	-8.13642	0.897085	chr16	57576862	chr2	96808905	96811179
cg14946988	CHCHD7	-9.06967	3.54865e-19	2.32941e-11	-4.55946	0.502715	chr3	188552390	chr8	57124245	57131357
cg14080371	DUSP2	9.06965	3.54919e-19	2.32977e-11	6.98227	0.76985	chr3	62861020	chr2	96808905	96811179
cg07845146	DUSP2	-9.06964	3.54959e-19	2.33003e-11	-9.07605	1.00071	chr13	51858036	chr2	96808905	96811179
cg01533250	CCL3	-9.06963	3.55e-19	2.3303e-11	-11.3928	1.25615	chr7	51434029	chr17	34415602	34417515
cg17898394	AHNAK	-9.06961	3.55046e-19	2.3306e-11	-6.57003	0.7244	chr19	3335495	chr11	62201016	62323707
cg10867870	KLF6	-9.0695	3.55402e-19	2.33294e-11	-3.11191	0.343119	chr1	116138161	chr10	3818188	3827473
cg23967554	AHNAK	9.06946	3.55523e-19	2.33373e-11	4.75053	0.523794	chr10	104170222	chr11	62201016	62323707
cg20941275	AHNAK	-9.06943	3.55619e-19	2.33436e-11	-5.40551	0.596014	chr14	35860273	chr11	62201016	62323707
cg25362648	AHNAK	-9.0694	3.55695e-19	2.33486e-11	-10.8642	1.19789	chr12	109273780	chr11	62201016	62323707
cg21298081	DUSP2	-9.06936	3.55817e-19	2.33566e-11	-10.4239	1.14935	chr18	43925973	chr2	96808905	96811179
cg13262467	DUSP2	-9.06934	3.55877e-19	2.33606e-11	-8.4917	0.936308	chr3	169538890	chr2	96808905	96811179
cg13762366	DUSP2	-9.0692	3.56314e-19	2.33893e-11	-7.11591	0.784624	chr5	91556	chr2	96808905	96811179
cg04722585	DUSP2	9.06916	3.56449e-19	2.33981e-11	6.17071	0.680406	chr8	61870666	chr2	96808905	96811179
cg19960279	AX748345	9.06915	3.56489e-19	2.34007e-11	6.63949	0.732097	chr2	33756656	chr17	4385261	4389648
cg19832556	DUSP2	-9.06909	3.56672e-19	2.34128e-11	-9.4299	1.03978	chr17	39576227	chr2	96808905	96811179
cg04474173	AHNAK	-9.06907	3.56726e-19	2.34163e-11	-6.3627	0.701583	chr14	101242364	chr11	62201016	62323707
cg04490045	AHNAK	-9.06906	3.5675e-19	2.34179e-11	-5.74924	0.63394	chr15	89183630	chr11	62201016	62323707
cg07708637	CHST2	-9.06901	3.56925e-19	2.34294e-11	-5.0202	0.553555	chr6	135470692	chr3	142838173	142841800
cg11765749	DUSP2	9.06894	3.57127e-19	2.34426e-11	9.2055	1.01506	chr17	263711	chr2	96808905	96811179
cg03354567	DUSP2	-9.06893	3.57167e-19	2.34452e-11	-11.284	1.24425	chr5	55223816	chr2	96808905	96811179
cg03202937	DUSP2	-9.06889	3.57289e-19	2.34533e-11	-10.9766	1.21036	chr1	156104524	chr2	96808905	96811179
cg01926175	DUSP2	-9.06888	3.57312e-19	2.34547e-11	-6.93691	0.764913	chr8	128671375	chr2	96808905	96811179
cg02606526	DUSP2	-9.06886	3.57388e-19	2.34598e-11	-8.38341	0.924418	chr3	52541666	chr2	96808905	96811179
cg08490349	DUSP2	9.06883	3.57462e-19	2.34646e-11	13.2765	1.46397	chr17	17086207	chr2	96808905	96811179
cg06677416	AHNAK	-9.06876	3.57692e-19	2.34797e-11	-7.38909	0.814785	chr10	64495627	chr11	62201016	62323707
cg09121624	AHNAK	-9.06871	3.57845e-19	2.34897e-11	-5.45571	0.601597	chr1	1918541	chr11	62201016	62323707
cg13063967	CHST2	-9.06869	3.57922e-19	2.34948e-11	-11.0419	1.21759	chr12	12418943	chr3	142838173	142841800
cg17724324	DUSP2	-9.06864	3.58055e-19	2.35035e-11	-9.41487	1.03818	chr19	35865519	chr2	96808905	96811179
cg11572042	CHST2	-9.06845	3.58661e-19	2.35433e-11	-4.38664	0.483725	chr12	79991033	chr3	142838173	142841800
cg06349838	DUSP2	-9.06843	3.58723e-19	2.35474e-11	-5.61072	0.618709	chr15	51477627	chr2	96808905	96811179
cg27332077	KLF6	-9.06842	3.58768e-19	2.35503e-11	-3.07875	0.339503	chr4	77588282	chr10	3818188	3827473
cg27115863	KLF6	-9.06839	3.58843e-19	2.35552e-11	-1.9541	0.215485	chr22	37921640	chr10	3818188	3827473
cg13805537	KLF6	9.06839	3.58856e-19	2.35561e-11	2.91027	0.320925	chr9	130728012	chr10	3818188	3827473
cg14917285	CHCHD7	9.06833	3.59041e-19	2.35683e-11	6.49762	0.716518	chr2	232410188	chr8	57124245	57131357
cg14884929	AHNAK	9.06831	3.59086e-19	2.35712e-11	3.7336	0.41172	chr17	46657656	chr11	62201016	62323707
cg00499564	AHNAK	-9.06815	3.59608e-19	2.36055e-11	-5.86675	0.646963	chr10	72360256	chr11	62201016	62323707
cg18254559	AHNAK	-9.06812	3.59685e-19	2.36105e-11	-7.85523	0.866247	chr10	48421468	chr11	62201016	62323707
cg01989456	DUSP2	-9.06811	3.59732e-19	2.36136e-11	-8.40749	0.927149	chr15	75469169	chr2	96808905	96811179
cg09080522	PIK3R1	9.06811	3.59734e-19	2.36137e-11	3.92195	0.432499	chr22	44568387	chr5	67511548	67597649
cg26875805	AHNAK	9.06804	3.59953e-19	2.36281e-11	5.30917	0.585481	chr1	166890429	chr11	62201016	62323707
cg26243277	AX748345	9.068	3.60065e-19	2.36355e-11	6.44956	0.711243	chr12	57160673	chr17	4385261	4389648
cg23466001	CHST2	-9.06788	3.6043e-19	2.36594e-11	-9.57392	1.05581	chr17	45909410	chr3	142838173	142841800
cg23575275	CHST2	-9.06782	3.60626e-19	2.36723e-11	-8.06825	0.889767	chr6	36653973	chr3	142838173	142841800
cg15438558	SIK1	-9.06781	3.60672e-19	2.36753e-11	-6.72896	0.742071	chr22	21076342	chr21	44834395	44847008
cg23430507	AHNAK	-9.06771	3.6099e-19	2.36962e-11	-6.95333	0.766823	chr5	142798375	chr11	62201016	62323707
cg08129018	AHNAK	-9.06766	3.61139e-19	2.3706e-11	-6.24452	0.688659	chr6	41619549	chr11	62201016	62323707
cg19896000	DUSP2	9.06758	3.61392e-19	2.37225e-11	6.92535	0.763749	chr3	196071664	chr2	96808905	96811179
cg06096805	CHST2	9.06754	3.6151e-19	2.37303e-11	8.61445	0.950031	chr9	130743943	chr3	142838173	142841800
cg09447662	DUSP2	-9.06752	3.61576e-19	2.37347e-11	-8.18984	0.903206	chr8	142167262	chr2	96808905	96811179
cg14621053	AHNAK	9.06751	3.61623e-19	2.37377e-11	4.74323	0.523102	chr10	128077315	chr11	62201016	62323707
cg06127160	NCR1	-9.06746	3.61756e-19	2.37465e-11	-11.446	1.26232	chr17	25897247	chr19	55417508	55427508
cg13211916	CHST2	-9.06741	3.61912e-19	2.37567e-11	-10.4717	1.15487	chr13	115027249	chr3	142838173	142841800
cg14537588	SIK1	-9.06741	3.61917e-19	2.3757e-11	-10.1015	1.11405	chr7	43909616	chr21	44834395	44847008
cg21276772	NCR1	-9.0674	3.61964e-19	2.37601e-11	-9.52938	1.05095	chr11	64097915	chr19	55417508	55427508
cg00254017	TNFAIP3	9.06739	3.61997e-19	2.37623e-11	5.4311	0.598971	chr5	56119093	chr6	138188351	138204449
cg27089588	NCR1	-9.06729	3.62317e-19	2.37833e-11	-9.52193	1.05014	chr7	100020978	chr19	55417508	55427508
cg02100354	DUSP2	-9.06722	3.62521e-19	2.37967e-11	-10.8705	1.19888	chr17	39675976	chr2	96808905	96811179
cg26635133	DUSP2	-9.06714	3.62766e-19	2.38128e-11	-7.74961	0.854691	chr1	24915175	chr2	96808905	96811179
cg07066520	CHST2	-9.06714	3.62766e-19	2.38128e-11	-11.2196	1.23739	chr11	75081047	chr3	142838173	142841800
cg01907500	PIK3R1	9.06714	3.62776e-19	2.38134e-11	4.27781	0.471793	chr12	109032342	chr5	67511548	67597649
cg15158893	CHCHD7	9.06711	3.62868e-19	2.38195e-11	5.76978	0.636342	chr1	43402937	chr8	57124245	57131357
cg13703437	CHST2	-9.06708	3.6296e-19	2.38255e-11	-6.74719	0.744141	chr5	39219698	chr3	142838173	142841800
cg08445602	AHNAK	-9.06703	3.63133e-19	2.38369e-11	-4.98635	0.549943	chr3	72683664	chr11	62201016	62323707
cg05156714	KLF6	-9.06702	3.63156e-19	2.38383e-11	-3.44794	0.380273	chr8	21638784	chr10	3818188	3827473
cg15108641	AHNAK	-9.06698	3.63291e-19	2.38472e-11	-4.58662	0.50586	chr10	99263320	chr11	62201016	62323707
cg23613162	AHNAK	-9.06698	3.63292e-19	2.38473e-11	-7.11065	0.784236	chr1	27891416	chr11	62201016	62323707
cg02269146	NCR1	9.0669	3.6354e-19	2.38636e-11	6.70763	0.739793	chr10	115059386	chr19	55417508	55427508
cg09280213	CHST2	-9.0669	3.63545e-19	2.38639e-11	-9.67743	1.06734	chr15	58752117	chr3	142838173	142841800
cg25434676	KLF6	-9.0668	3.63837e-19	2.38831e-11	-2.8444	0.313716	chr22	37751263	chr10	3818188	3827473
cg15940071	KLF6	-9.06671	3.64142e-19	2.39031e-11	-3.33316	0.367626	chr18	35003228	chr10	3818188	3827473
cg16093358	KLF6	-9.06659	3.6452e-19	2.39279e-11	-3.85888	0.425615	chr3	11169080	chr10	3818188	3827473
cg09111892	CHST2	9.06651	3.6477e-19	2.39443e-11	6.98953	0.770917	chr5	14415656	chr3	142838173	142841800
cg01203847	AHNAK	-9.06638	3.65173e-19	2.39708e-11	-6.31937	0.697011	chr3	193700086	chr11	62201016	62323707
cg09651145	AHNAK	9.06633	3.65352e-19	2.39825e-11	4.79904	0.529326	chr5	148651144	chr11	62201016	62323707
cg17942851	AHNAK	9.06624	3.65626e-19	2.40005e-11	6.44423	0.710794	chr1	36786285	chr11	62201016	62323707
cg20603452	AHNAK	-9.06617	3.65853e-19	2.40154e-11	-4.0619	0.448029	chr9	104181324	chr11	62201016	62323707
cg03618348	DUSP2	-9.06615	3.65915e-19	2.40195e-11	-4.04202	0.445836	chr11	113969906	chr2	96808905	96811179
cg06101761	NCR1	9.06614	3.65933e-19	2.40206e-11	6.92334	0.763647	chr6	5091721	chr19	55417508	55427508
cg01684092	DUSP2	-9.06613	3.65989e-19	2.40243e-11	-10.1715	1.12192	chr12	26399587	chr2	96808905	96811179
cg12971502	AHNAK	-9.06609	3.66122e-19	2.40331e-11	-6.8037	0.750456	chr15	100052520	chr11	62201016	62323707
cg02208313	KLF6	9.06607	3.66179e-19	2.40368e-11	2.31711	0.25558	chr17	80085332	chr10	3818188	3827473
cg03028611	DUSP2	-9.06606	3.66205e-19	2.40385e-11	-5.39561	0.595144	chr12	129276598	chr2	96808905	96811179
cg13203474	DUSP2	9.06599	3.66439e-19	2.40538e-11	4.9341	0.544243	chr5	127873873	chr2	96808905	96811179
cg01632881	PIK3R1	9.06589	3.66757e-19	2.40748e-11	3.20365	0.353374	chr10	71241237	chr5	67511548	67597649
cg02289891	AHNAK	9.06588	3.66774e-19	2.40759e-11	4.73892	0.522721	chr12	48197491	chr11	62201016	62323707
cg04352083	KLF6	-9.06586	3.66857e-19	2.40813e-11	-3.04734	0.336134	chr2	46619888	chr10	3818188	3827473
cg19420573	AHNAK	-9.06582	3.66967e-19	2.40885e-11	-8.3645	0.922641	chr9	137805131	chr11	62201016	62323707
cg05026840	AHNAK	-9.06573	3.67248e-19	2.4107e-11	-12.5287	1.38198	chr17	1538656	chr11	62201016	62323707
cg06313624	AHNAK	-9.06572	3.67274e-19	2.41087e-11	-7.24785	0.799478	chr18	72146136	chr11	62201016	62323707
cg06071604	HSD17B8	-9.06572	3.67292e-19	2.41099e-11	-3.94682	0.435357	chr13	100069110	chr6	33172419	33174608
cg10621825	AHNAK	9.06564	3.67557e-19	2.41273e-11	5.2153	0.575282	chr6	125283953	chr11	62201016	62323707
cg19040750	AHNAK	-9.0656	3.6766e-19	2.4134e-11	-6.6864	0.737557	chr1	205483697	chr11	62201016	62323707
cg02968751	KLF6	9.06555	3.67848e-19	2.41464e-11	2.00254	0.220896	chr17	55362520	chr10	3818188	3827473
cg20645600	DUSP2	9.06554	3.67854e-19	2.41467e-11	6.94311	0.765879	chr19	52051165	chr2	96808905	96811179
cg01223986	DUSP2	-9.06553	3.67903e-19	2.415e-11	-7.59888	0.838216	chr16	12265008	chr2	96808905	96811179
cg07384001	SLC11A2	9.06549	3.68022e-19	2.41578e-11	6.80787	0.750965	chr14	52779847	chr12	51373184	51422349
cg17543324	AHNAK	-9.06543	3.68224e-19	2.4171e-11	-6.83496	0.753958	chr12	125030232	chr11	62201016	62323707
cg24625524	AHNAK	-9.06542	3.68238e-19	2.4172e-11	-7.80972	0.861484	chr2	113862803	chr11	62201016	62323707
cg22389380	TIPARP	-9.06542	3.68258e-19	2.41733e-11	-5.84373	0.644618	chr4	26077294	chr3	156391024	156424559
cg11439695	DUSP2	-9.06535	3.68477e-19	2.41877e-11	-6.49617	0.716594	chr12	2561024	chr2	96808905	96811179
cg03577433	KLF6	-9.06532	3.68567e-19	2.41935e-11	-3.0979	0.341731	chr2	174731517	chr10	3818188	3827473
cg15529432	CHCHD7	-9.06521	3.68929e-19	2.42173e-11	-5.72779	0.631843	chr5	16615750	chr8	57124245	57131357
cg24458251	TNFAIP3	-9.0652	3.68946e-19	2.42184e-11	-6.89116	0.760178	chr3	66362684	chr6	138188351	138204449
cg04456720	AHNAK	-9.0651	3.69278e-19	2.42402e-11	-6.38797	0.704677	chr17	54250143	chr11	62201016	62323707
cg04225243	AHNAK	9.06509	3.69321e-19	2.4243e-11	5.88429	0.649116	chr2	5831374	chr11	62201016	62323707
cg02510809	KLF6	-9.06504	3.69454e-19	2.42518e-11	-3.10493	0.342517	chr12	71055822	chr10	3818188	3827473
cg08452468	AHNAK	-9.06502	3.69526e-19	2.42565e-11	-7.85376	0.866381	chr16	9149295	chr11	62201016	62323707
cg16284000	AHNAK	-9.06494	3.69778e-19	2.4273e-11	-7.50718	0.828155	chr8	21638355	chr11	62201016	62323707
cg07682499	AHNAK	-9.06487	3.70033e-19	2.42898e-11	-7.41168	0.817628	chr2	79463054	chr11	62201016	62323707
cg18305790	DUSP2	-9.06486	3.70052e-19	2.4291e-11	-7.88012	0.869304	chr3	48453562	chr2	96808905	96811179
cg05897169	KLF6	9.06482	3.70171e-19	2.42988e-11	2.43057	0.268132	chr17	33568598	chr10	3818188	3827473	Gestational age, Primary Sjogrens syndrome, Tissue, Smoking, Birthweight, age, C-reactive protein (CRP) levels
cg16151191	AHNAK	-9.06482	3.70179e-19	2.42994e-11	-6.15089	0.678545	chr8	29445631	chr11	62201016	62323707
cg16099114	CHST2	-9.06481	3.70207e-19	2.43012e-11	-9.59166	1.05812	chr5	10485347	chr3	142838173	142841800
cg09328011	AHNAK	9.06471	3.70518e-19	2.43216e-11	6.77654	0.747573	chr8	110704037	chr11	62201016	62323707
cg26755038	NCR1	-9.0647	3.70566e-19	2.43248e-11	-7.3841	0.8146	chr22	18264535	chr19	55417508	55427508
cg13180098	AHNAK	-9.06461	3.70857e-19	2.43439e-11	-8.36139	0.922421	chr3	129246923	chr11	62201016	62323707
cg18846636	PIK3R1	9.06456	3.71027e-19	2.4355e-11	3.95196	0.43598	chr3	197450963	chr5	67511548	67597649
cg13827350	DUSP2	9.0645	3.71212e-19	2.43672e-11	7.29359	0.804633	chr5	83680045	chr2	96808905	96811179
cg03158822	AHNAK	-9.0645	3.71223e-19	2.43679e-11	-5.19031	0.572597	chr20	46658750	chr11	62201016	62323707
cg19065555	TIPARP	9.06445	3.71366e-19	2.43773e-11	5.74769	0.634092	chr15	75471851	chr3	156391024	156424559
cg10373607	DUSP2	9.06441	3.7149e-19	2.43855e-11	7.18402	0.792552	chr20	51592177	chr2	96808905	96811179
cg11765913	DUSP2	-9.06437	3.7164e-19	2.43953e-11	-7.0736	0.780375	chr19	7926080	chr2	96808905	96811179
cg00613369	TIPARP	-9.06425	3.72014e-19	2.44198e-11	-5.12548	0.565461	chr1	28521427	chr3	156391024	156424559
cg17854066	SIK1	9.06413	3.72402e-19	2.44453e-11	11.9506	1.31845	chr4	55575932	chr21	44834395	44847008
cg24383334	CHST2	-9.06412	3.72432e-19	2.44473e-11	-7.30121	0.805506	chr20	56266896	chr3	142838173	142841800
cg03151905	CHCHD7	9.06412	3.7244e-19	2.44478e-11	3.54142	0.390708	chr3	4790790	chr8	57124245	57131357
cg19275261	AHNAK	9.06406	3.72651e-19	2.44617e-11	4.05861	0.44777	chr18	5630072	chr11	62201016	62323707
cg23951526	AHNAK	-9.06402	3.72771e-19	2.44695e-11	-8.87597	0.979254	chr5	176027088	chr11	62201016	62323707
cg15622799	CHST2	-9.06392	3.73088e-19	2.44903e-11	-8.66251	0.955714	chr12	117098156	chr3	142838173	142841800
cg10729743	DUSP2	-9.06382	3.73429e-19	2.45127e-11	-9.46031	1.04375	chr22	39976936	chr2	96808905	96811179
cg04905719	AX748345	9.06382	3.7343e-19	2.45128e-11	4.75985	0.525149	chr6	134617250	chr17	4385261	4389648
cg15308786	SIK1	-9.06374	3.73674e-19	2.45288e-11	-9.68359	1.06839	chr6	16983227	chr21	44834395	44847008
cg08006125	AHNAK	-9.0637	3.73809e-19	2.45376e-11	-9.32732	1.02909	chr14	35755071	chr11	62201016	62323707
cg05014691	AHNAK	-9.06366	3.73935e-19	2.45459e-11	-7.03229	0.775877	chr17	19620252	chr11	62201016	62323707
cg01479148	AHNAK	9.06357	3.74231e-19	2.45653e-11	8.28723	0.914345	chr18	34973997	chr11	62201016	62323707
cg03377982	KLF6	9.06354	3.74339e-19	2.45724e-11	3.44701	0.380317	chr15	68174974	chr10	3818188	3827473
cg27383859	PIK3R1	9.06351	3.7442e-19	2.45777e-11	5.2819	0.582765	chr3	122830175	chr5	67511548	67597649
cg10286380	DUSP2	9.0635	3.74446e-19	2.45794e-11	6.56708	0.724563	chr19	51171847	chr2	96808905	96811179
cg15935791	AHNAK	9.06346	3.74581e-19	2.45883e-11	6.62022	0.73043	chr1	178062438	chr11	62201016	62323707
cg18861222	DUSP2	-9.06345	3.74626e-19	2.45913e-11	-10.0486	1.1087	chr6	35179114	chr2	96808905	96811179
cg19517774	SIK1	-9.06342	3.74729e-19	2.4598e-11	-10.0242	1.106	chr17	1085023	chr21	44834395	44847008
cg08325501	AHNAK	9.06341	3.74747e-19	2.45992e-11	4.43219	0.48902	chr3	124931744	chr11	62201016	62323707
cg00870161	DUSP2	-9.06339	3.74818e-19	2.46039e-11	-5.99835	0.661821	chr12	12584171	chr2	96808905	96811179
cg18177616	CHST2	-9.06335	3.7494e-19	2.46119e-11	-11.3222	1.24923	chr12	66582737	chr3	142838173	142841800
cg02652003	SIK1	-9.06334	3.74968e-19	2.46138e-11	-9.72354	1.07284	chr2	9830553	chr21	44834395	44847008
cg04588079	DUSP2	9.06334	3.74981e-19	2.46146e-11	12.6023	1.39047	chr12	13153012	chr2	96808905	96811179
cg08516925	DUSP2	-9.06331	3.75093e-19	2.46219e-11	-8.82422	0.973621	chr5	40481004	chr2	96808905	96811179
cg12494126	DUSP2	-9.06323	3.75333e-19	2.46377e-11	-8.2948	0.915214	chr7	144099618	chr2	96808905	96811179
cg08277521	KLF6	-9.06315	3.75589e-19	2.46545e-11	-3.58183	0.395208	chr7	44662793	chr10	3818188	3827473
cg24152605	DUSP2	9.0631	3.75771e-19	2.46664e-11	6.54178	0.721804	chr19	57050359	chr2	96808905	96811179
cg23726427	AHNAK	-9.06307	3.7586e-19	2.46723e-11	-7.89138	0.870718	chr2	121721906	chr11	62201016	62323707
cg20676047	NCR1	-9.06304	3.75974e-19	2.46797e-11	-6.01482	0.663665	chr11	857071	chr19	55417508	55427508
cg15779457	NCR1	-9.06301	3.76047e-19	2.46846e-11	-4.65857	0.51402	chr1	244481810	chr19	55417508	55427508
cg07597976	SIK1	-9.063	3.76089e-19	2.46873e-11	-7.64441	0.843474	chr16	28943019	chr21	44834395	44847008
cg20815118	CCL3	-9.06295	3.76268e-19	2.46991e-11	-5.39503	0.595284	chr10	76499291	chr17	34415602	34417515
cg06390613	AHNAK	-9.06293	3.76307e-19	2.47016e-11	-6.83376	0.754033	chr2	220414726	chr11	62201016	62323707
cg13327585	AHNAK	9.06289	3.76451e-19	2.47111e-11	7.59652	0.838201	chr17	40215839	chr11	62201016	62323707
cg23916460	SLC11A2	-9.06287	3.76513e-19	2.47152e-11	-5.89104	0.650019	chr16	28999450	chr12	51373184	51422349
cg00724111	DUSP2	-9.06284	3.7663e-19	2.47228e-11	-6.67982	0.737057	chr11	47209415	chr2	96808905	96811179
cg09365924	NCR1	-9.06275	3.76924e-19	2.47421e-11	-9.12771	1.00717	chr12	53611399	chr19	55417508	55427508
cg15411927	CCL3	-9.06268	3.77145e-19	2.47566e-11	-10.1294	1.11771	chr1	9869122	chr17	34415602	34417515
cg13964092	AHNAK	9.06267	3.7716e-19	2.47576e-11	5.60404	0.618365	chr9	126773442	chr11	62201016	62323707
cg27336392	AHNAK	-9.06265	3.77231e-19	2.47623e-11	-6.7679	0.74679	chr19	31804126	chr11	62201016	62323707
cg18237178	AHNAK	-9.06265	3.77255e-19	2.47638e-11	-5.46287	0.60279	chr6	106574273	chr11	62201016	62323707
cg19239937	CHST2	-9.06262	3.77331e-19	2.47688e-11	-7.90853	0.872653	chr20	31148808	chr3	142838173	142841800
cg11102682	KLF6	-9.06261	3.77355e-19	2.47704e-11	-2.26939	0.250413	chr2	62266795	chr10	3818188	3827473
cg18303122	AHNAK	-9.06261	3.77358e-19	2.47706e-11	-6.52222	0.719684	chr19	1921919	chr11	62201016	62323707
cg05678715	CCL3	9.06261	3.77367e-19	2.47712e-11	5.94981	0.656522	chr11	65724470	chr17	34415602	34417515
cg23767512	CHST2	-9.06252	3.77671e-19	2.47912e-11	-11.0068	1.21455	chr1	168106843	chr3	142838173	142841800
cg20125091	AHNAK	-9.06246	3.77847e-19	2.48027e-11	-5.90703	0.651813	chr1	92952641	chr11	62201016	62323707
cg15981087	CHCHD7	-9.06238	3.78135e-19	2.48216e-11	-7.12978	0.786745	chr5	173391697	chr8	57124245	57131357
cg19937878	PIK3R1	9.06233	3.78302e-19	2.48326e-11	5.02355	0.554334	chr6	13296149	chr5	67511548	67597649
cg22686269	DUSP2	-9.06232	3.78312e-19	2.48332e-11	-7.81831	0.862727	chr4	1663541	chr2	96808905	96811179
cg00230725	AHNAK	-9.06231	3.78351e-19	2.48358e-11	-6.24161	0.688743	chr18	7453101	chr11	62201016	62323707
cg16389358	CHST2	-9.06219	3.78743e-19	2.48616e-11	-6.01205	0.663421	chr4	100440300	chr3	142838173	142841800
cg24401981	KLF6	-9.06219	3.78768e-19	2.48632e-11	-2.85854	0.315436	chr16	11370496	chr10	3818188	3827473
cg00543524	AHNAK	9.06216	3.78843e-19	2.48681e-11	4.68938	0.517468	chr22	40606137	chr11	62201016	62323707
cg15361750	TNFAIP3	-9.06213	3.78938e-19	2.48744e-11	-3.49538	0.385713	chr19	47839132	chr6	138188351	138204449
cg09588020	DUSP2	9.06212	3.78971e-19	2.48765e-11	5.13023	0.566117	chr1	27755803	chr2	96808905	96811179
cg03041920	AHNAK	9.06212	3.78971e-19	2.48765e-11	5.81582	0.641773	chr13	100310311	chr11	62201016	62323707
cg00362381	AX748345	9.06211	3.79027e-19	2.48802e-11	4.99761	0.551484	chr16	665320	chr17	4385261	4389648
cg16052975	DUSP2	9.06201	3.79345e-19	2.49011e-11	6.43666	0.71029	chr17	15821016	chr2	96808905	96811179
cg16400494	DUSP2	-9.062	3.79389e-19	2.49039e-11	-16.9875	1.87459	chr1	42193193	chr2	96808905	96811179
cg00673344	DUSP2	9.06186	3.79834e-19	2.49332e-11	6.80819	0.751301	chr3	156807691	chr2	96808905	96811179
cg15715333	DUSP2	-9.06176	3.80184e-19	2.49561e-11	-8.04842	0.888174	chr1	1846383	chr2	96808905	96811179
cg24507955	NCR1	9.06175	3.80193e-19	2.49567e-11	4.67215	0.51559	chr15	49339070	chr19	55417508	55427508
cg08047482	AHNAK	9.06174	3.80222e-19	2.49586e-11	7.05937	0.779029	chr19	11449933	chr11	62201016	62323707
cg26472572	CHST2	-9.06166	3.80514e-19	2.49778e-11	-6.8651	0.757598	chr17	27045022	chr3	142838173	142841800
cg00257563	DUSP2	9.06155	3.80869e-19	2.50011e-11	8.3171	0.917846	chr14	99670241	chr2	96808905	96811179
cg26542254	DUSP2	9.06146	3.81182e-19	2.50216e-11	7.20862	0.795526	chr7	79082291	chr2	96808905	96811179
cg24021956	AHNAK	9.06145	3.812e-19	2.50228e-11	5.09991	0.562814	chr7	79083509	chr11	62201016	62323707
cg16910464	DUSP2	-9.06142	3.81303e-19	2.50296e-11	-8.0191	0.884971	chr20	24625985	chr2	96808905	96811179
cg26101277	DUSP2	-9.06133	3.81593e-19	2.50486e-11	-7.48883	0.82646	chr17	32690412	chr2	96808905	96811179
cg07188645	AHNAK	-9.06132	3.81642e-19	2.50519e-11	-5.45067	0.601531	chr17	34208012	chr11	62201016	62323707
cg24961795	CHST2	9.06132	3.81643e-19	2.50519e-11	7.22248	0.797067	chr20	39769764	chr3	142838173	142841800
cg01281993	DUSP2	-9.06131	3.81668e-19	2.50535e-11	-9.51455	1.05002	chr16	11374090	chr2	96808905	96811179
cg14301158	PIK3R1	9.06113	3.82264e-19	2.50927e-11	3.73192	0.41186	chr10	112115065	chr5	67511548	67597649
cg17656260	DUSP2	9.06113	3.82267e-19	2.50929e-11	9.33699	1.03044	chr19	37329666	chr2	96808905	96811179
cg17281401	AHNAK	-9.06103	3.82584e-19	2.51137e-11	-5.70559	0.629684	chr1	48274402	chr11	62201016	62323707
cg10734581	KLF6	-9.06102	3.82629e-19	2.51166e-11	-3.24823	0.358484	chr14	101520078	chr10	3818188	3827473
cg01206705	DUSP2	-9.061	3.82707e-19	2.51217e-11	-7.66477	0.845908	chr15	65822356	chr2	96808905	96811179
cg10125779	KLF6	-9.06098	3.82775e-19	2.51262e-11	-3.15305	0.347981	chr5	132627940	chr10	3818188	3827473
cg18574097	CCL3	-9.06071	3.8365e-19	2.51837e-11	-4.86087	0.536478	chr3	16587775	chr17	34415602	34417515
cg23612492	DUSP2	-9.06071	3.83666e-19	2.51847e-11	-9.07672	1.00177	chr14	100890363	chr2	96808905	96811179
cg09723773	PIK3R1	9.06068	3.83775e-19	2.51918e-11	4.9541	0.546769	chr12	132541108	chr5	67511548	67597649
cg27216807	DUSP2	-9.06067	3.8378e-19	2.51921e-11	-6.06745	0.669647	chr6	130788615	chr2	96808905	96811179
cg25623459	SIK1	-9.06052	3.84282e-19	2.52251e-11	-9.19648	1.015	chr11	1861344	chr21	44834395	44847008
cg02383376	TIPARP	-9.06052	3.84284e-19	2.52252e-11	-5.27988	0.582735	chr11	12236787	chr3	156391024	156424559
cg07933754	AHNAK	9.06049	3.84404e-19	2.52331e-11	3.65826	0.40376	chr5	10422178	chr11	62201016	62323707
cg06100210	CHST2	9.06047	3.84452e-19	2.52363e-11	8.08214	0.892021	chr9	127016866	chr3	142838173	142841800
cg04137004	DUSP2	-9.06047	3.84465e-19	2.52372e-11	-9.62669	1.06249	chr11	13140079	chr2	96808905	96811179
cg27624466	SIK1	-9.06047	3.84468e-19	2.52373e-11	-6.08615	0.671726	chr6	91247659	chr21	44834395	44847008
cg15451980	CCL3	-9.06042	3.84621e-19	2.52474e-11	-4.12214	0.454961	chr15	60959637	chr17	34415602	34417515
cg18817825	AHNAK	-9.06041	3.84679e-19	2.52512e-11	-5.69649	0.628724	chr1	204246106	chr11	62201016	62323707
cg03560040	AHNAK	-9.06036	3.84832e-19	2.52612e-11	-5.45788	0.602391	chr10	99327849	chr11	62201016	62323707
cg04303138	AHNAK	-9.06029	3.85077e-19	2.52773e-11	-7.31147	0.80698	chr3	38687384	chr11	62201016	62323707
cg15293582	TIPARP	-9.06022	3.85298e-19	2.52918e-11	-4.81487	0.53143	chr10	72362866	chr3	156391024	156424559
cg02291619	AHNAK	-9.06008	3.85778e-19	2.53233e-11	-8.15095	0.899656	chr5	142203736	chr11	62201016	62323707
cg19913465	SIK1	-9.06005	3.85885e-19	2.53303e-11	-7.36422	0.812824	chr19	7767075	chr21	44834395	44847008
cg12370935	CHCHD7	-9.06001	3.85992e-19	2.53374e-11	-6.33167	0.698858	chr17	16976475	chr8	57124245	57131357
cg01604081	DUSP2	-9.05999	3.86074e-19	2.53428e-11	-7.25203	0.800446	chr6	88446851	chr2	96808905	96811179
cg03653636	DUSP2	-9.05995	3.86207e-19	2.53515e-11	-7.99403	0.882348	chr1	234205614	chr2	96808905	96811179
cg11645762	DUSP2	-9.0599	3.86363e-19	2.53617e-11	-7.24163	0.799306	chr6	31867819	chr2	96808905	96811179
cg19634404	AHNAK	-9.05983	3.86629e-19	2.53792e-11	-8.21971	0.907271	chr3	133657164	chr11	62201016	62323707
cg12118504	SIK1	-9.05981	3.86673e-19	2.53821e-11	-7.11999	0.785887	chr6	33265393	chr21	44834395	44847008
cg03217233	SIK1	-9.05978	3.86795e-19	2.53901e-11	-11.9985	1.32437	chr15	31313396	chr21	44834395	44847008
cg09469432	DUSP2	9.05977	3.86828e-19	2.53922e-11	12.2262	1.3495	chr7	149570128	chr2	96808905	96811179
cg15787712	AHNAK	-9.05962	3.87311e-19	2.54239e-11	-6.00927	0.663303	chr19	13948243	chr11	62201016	62323707
cg23953820	TIPARP	9.05957	3.87475e-19	2.54347e-11	4.44449	0.490585	chr6	30851051	chr3	156391024	156424559
cg21808406	DUSP2	-9.05957	3.87502e-19	2.54365e-11	-6.57759	0.726038	chr17	7482475	chr2	96808905	96811179
cg09168232	AHNAK	-9.05954	3.87582e-19	2.54418e-11	-6.01162	0.663568	chr3	194651639	chr11	62201016	62323707
cg16768949	DUSP2	9.05951	3.87691e-19	2.54489e-11	5.54068	0.611588	chr6	150895822	chr2	96808905	96811179
cg07220903	CCL3	-9.05949	3.87766e-19	2.54538e-11	-4.8136	0.531332	chr3	46973284	chr17	34415602	34417515
cg11259727	TNFAIP3	9.05948	3.87789e-19	2.54553e-11	6.847	0.755783	chr2	175465297	chr6	138188351	138204449
cg26414257	NCR1	-9.05947	3.87825e-19	2.54577e-11	-9.48485	1.04695	chr4	6888038	chr19	55417508	55427508
cg17408993	NCR1	-9.05944	3.87934e-19	2.54648e-11	-5.79305	0.639449	chr12	65110360	chr19	55417508	55427508
cg13255216	AHNAK	9.05943	3.87962e-19	2.54667e-11	6.82985	0.753894	chr2	26625047	chr11	62201016	62323707
cg18707238	AHNAK	-9.05936	3.88197e-19	2.54821e-11	-7.55746	0.834216	chr2	218688237	chr11	62201016	62323707
cg26896911	AHNAK	-9.05935	3.88214e-19	2.54832e-11	-5.84597	0.645296	chr3	45986498	chr11	62201016	62323707
cg03311274	SIK1	-9.05933	3.88298e-19	2.54887e-11	-8.28127	0.914115	chr15	58624344	chr21	44834395	44847008
cg11714320	CHST2	-9.05926	3.88548e-19	2.55052e-11	-6.54492	0.722457	chr12	111845176	chr3	142838173	142841800
cg04242464	NCR1	-9.05921	3.88709e-19	2.55158e-11	-9.5907	1.05867	chr14	100068637	chr19	55417508	55427508
cg06617456	DUSP2	9.05914	3.88933e-19	2.55304e-11	7.44335	0.821639	chr8	68864769	chr2	96808905	96811179
cg25997150	CCL3	-9.0591	3.89079e-19	2.554e-11	-8.64963	0.9548	chr22	27039465	chr17	34415602	34417515
cg08764451	DUSP2	-9.05907	3.89179e-19	2.55466e-11	-6.62405	0.731206	chr3	184390224	chr2	96808905	96811179
cg08786079	CHST2	-9.05905	3.89231e-19	2.555e-11	-9.11767	1.00647	chr17	6931425	chr3	142838173	142841800
cg13351430	AHNAK	-9.059	3.89404e-19	2.55614e-11	-6.99406	0.772056	chr1	6615170	chr11	62201016	62323707
cg13956131	DUSP2	-9.05887	3.89843e-19	2.55901e-11	-10.7668	1.18854	chr11	65692423	chr2	96808905	96811179
cg21333217	CHCHD7	9.05883	3.89982e-19	2.55993e-11	5.82985	0.643555	chr3	129277321	chr8	57124245	57131357
cg01785099	AHNAK	-9.05883	3.89983e-19	2.55993e-11	-5.13374	0.566711	chr8	22756144	chr11	62201016	62323707
cg00112211	AHNAK	-9.05882	3.90032e-19	2.56025e-11	-7.95204	0.877823	chr10	114667023	chr11	62201016	62323707
cg00255275	AHNAK	-9.05877	3.90202e-19	2.56137e-11	-7.23768	0.79897	chr8	131668478	chr11	62201016	62323707
cg24151023	CHST2	9.05864	3.90645e-19	2.56428e-11	11.5163	1.27131	chr1	234709674	chr3	142838173	142841800
cg05649684	AX748345	-9.05862	3.90717e-19	2.56475e-11	-5.1908	0.573023	chr5	169701216	chr17	4385261	4389648
cg10279936	TNFAIP3	9.05858	3.9085e-19	2.56562e-11	5.04591	0.557031	chr12	113772148	chr6	138188351	138204449
cg04791813	SIK1	-9.05855	3.90939e-19	2.56621e-11	-11.4507	1.26408	chr13	51993711	chr21	44834395	44847008
cg06538549	AHNAK	-9.05851	3.91072e-19	2.56708e-11	-3.20862	0.35421	chr10	33244887	chr11	62201016	62323707
cg04393958	AHNAK	-9.05847	3.91227e-19	2.5681e-11	-5.80864	0.641239	chr10	123964964	chr11	62201016	62323707
cg03407907	CHST2	-9.05835	3.91609e-19	2.57061e-11	-8.53551	0.942281	chr1	36789842	chr3	142838173	142841800
cg01817286	AHNAK	-9.05832	3.91737e-19	2.57145e-11	-7.03334	0.776451	chr21	44480336	chr11	62201016	62323707
cg24214679	CHST2	-9.05825	3.91969e-19	2.57297e-11	-8.40922	0.928349	chr9	112827313	chr3	142838173	142841800
cg01357233	AHNAK	-9.0582	3.92136e-19	2.57407e-11	-8.20219	0.905499	chr10	50123030	chr11	62201016	62323707
cg14965131	DUSP2	-9.05818	3.92192e-19	2.57444e-11	-6.34896	0.700909	chr9	82246594	chr2	96808905	96811179
cg15387161	AHNAK	-9.05807	3.9257e-19	2.57692e-11	-5.60199	0.618453	chr9	117798450	chr11	62201016	62323707
cg08750473	AHNAK	-9.05801	3.92782e-19	2.57831e-11	-6.25209	0.690227	chr19	45301587	chr11	62201016	62323707
cg05117183	AHNAK	-9.05793	3.9306e-19	2.58013e-11	-8.13331	0.897921	chr2	26839148	chr11	62201016	62323707
cg03227958	AHNAK	-9.05789	3.93199e-19	2.58105e-11	-5.89209	0.650493	chr14	94187770	chr11	62201016	62323707
cg00954105	SIK1	9.05789	3.932e-19	2.58106e-11	6.2099	0.685579	chr17	63739259	chr21	44834395	44847008
cg03874328	AHNAK	-9.0578	3.93498e-19	2.58301e-11	-7.62886	0.842242	chr17	71468370	chr11	62201016	62323707
cg16116981	AHNAK	-9.0578	3.93504e-19	2.58305e-11	-5.2606	0.580781	chr6	97395162	chr11	62201016	62323707
cg24976875	AHNAK	-9.05779	3.93535e-19	2.58325e-11	-6.39481	0.706001	chr17	47792648	chr11	62201016	62323707
cg09653944	AHNAK	9.05775	3.93664e-19	2.5841e-11	3.82697	0.422508	chr1	150780019	chr11	62201016	62323707
cg07221033	AHNAK	-9.05768	3.93902e-19	2.58566e-11	-6.32638	0.698455	chr10	127372092	chr11	62201016	62323707
cg03081068	NCR1	-9.05768	3.93907e-19	2.58569e-11	-8.42897	0.930588	chr9	127634180	chr19	55417508	55427508
cg11895044	CCL3	-9.05763	3.94086e-19	2.58687e-11	-7.63155	0.842555	chr10	135093367	chr17	34415602	34417515
cg04307083	NCR1	-9.05762	3.94129e-19	2.58715e-11	-6.35969	0.702138	chr4	57521138	chr19	55417508	55427508
cg25734127	AHNAK	-9.05756	3.94331e-19	2.58848e-11	-6.5793	0.726388	chr2	167026955	chr11	62201016	62323707
cg24961795	CCL3	9.05755	3.94352e-19	2.58861e-11	6.51389	0.719167	chr20	39769764	chr17	34415602	34417515
cg21784383	AHNAK	9.05752	3.94466e-19	2.58936e-11	5.53975	0.611619	chr1	217311172	chr11	62201016	62323707
cg21146795	KLF6	9.0575	3.94526e-19	2.58976e-11	3.40091	0.37548	chr6	170604238	chr10	3818188	3827473
cg06333800	DUSP2	-9.05739	3.9491e-19	2.59228e-11	-7.44919	0.822444	chr7	151442481	chr2	96808905	96811179
cg24064154	CHCHD7	-9.05738	3.94926e-19	2.59238e-11	-6.94458	0.766732	chr19	44023606	chr8	57124245	57131357
cg04040095	AHNAK	9.05738	3.94953e-19	2.59256e-11	7.45563	0.823155	chr4	156680007	chr11	62201016	62323707
cg22447952	AHNAK	-9.05729	3.95267e-19	2.59462e-11	-6.49452	0.717049	chr10	116003687	chr11	62201016	62323707
cg05036173	AHNAK	9.05721	3.95541e-19	2.59642e-11	6.40931	0.707648	chr2	108994528	chr11	62201016	62323707
cg02593932	CHST2	-9.0572	3.95553e-19	2.5965e-11	-6.94709	0.767024	chr2	154728308	chr3	142838173	142841800
cg14642045	NCR1	-9.057	3.9626e-19	2.60114e-11	-5.07376	0.560203	chr12	109538736	chr19	55417508	55427508
cg22006593	AHNAK	-9.05699	3.96298e-19	2.60139e-11	-6.75103	0.745394	chr6	3364215	chr11	62201016	62323707
cg16059405	DUSP2	9.05692	3.96542e-19	2.60299e-11	4.97449	0.549248	chr8	4851969	chr2	96808905	96811179
cg16169149	AHNAK	-9.05688	3.96679e-19	2.60389e-11	-7.18974	0.793843	chr19	44286069	chr11	62201016	62323707
cg08714753	DUSP2	9.05657	3.9774e-19	2.61086e-11	12.0429	1.32975	chr11	35639590	chr2	96808905	96811179
cg03338731	NCR1	9.05654	3.97845e-19	2.61155e-11	8.91646	0.984533	chr22	20878207	chr19	55417508	55427508
cg23198262	CCL3	9.05643	3.98229e-19	2.61406e-11	8.57799	0.947172	chr14	22978073	chr17	34415602	34417515
cg04597894	DUSP2	9.05637	3.98421e-19	2.61532e-11	8.0208	0.885652	chr4	180980155	chr2	96808905	96811179
cg04683450	SIK1	-9.05631	3.98622e-19	2.61665e-11	-10.0598	1.11081	chr22	23253130	chr21	44834395	44847008
cg21254135	SLC11A2	-9.0563	3.98661e-19	2.6169e-11	-6.19381	0.683922	chr7	76852292	chr12	51373184	51422349
cg21512179	AHNAK	-9.05623	3.989e-19	2.61847e-11	-5.53115	0.610756	chr2	85971548	chr11	62201016	62323707
cg14003143	AHNAK	-9.05621	3.98975e-19	2.61896e-11	-7.1703	0.791755	chr20	42194975	chr11	62201016	62323707
cg26913563	AHNAK	-9.0561	3.99366e-19	2.62153e-11	-5.16315	0.57013	chr5	172517927	chr11	62201016	62323707
cg14536426	AHNAK	-9.05608	3.99418e-19	2.62187e-11	-7.14723	0.789218	chr12	53185390	chr11	62201016	62323707
cg12309379	AHNAK	-9.05596	3.99864e-19	2.62479e-11	-7.22312	0.79761	chr17	71854382	chr11	62201016	62323707
cg26800893	NCR1	9.05589	4.00103e-19	2.62637e-11	12.9677	1.43196	chr11	67184596	chr19	55417508	55427508
cg00160359	DUSP2	-9.05589	4.00113e-19	2.62643e-11	-8.81815	0.973748	chr12	49178192	chr2	96808905	96811179
cg23634952	CCL3	-9.05587	4.00171e-19	2.62681e-11	-10.2051	1.1269	chr9	130609460	chr17	34415602	34417515
cg26192309	AHNAK	-9.05583	4.00312e-19	2.62773e-11	-6.74506	0.744831	chr1	211765568	chr11	62201016	62323707
cg05591231	KLF6	-9.05566	4.0091e-19	2.63166e-11	-3.44361	0.380271	chr1	41738760	chr10	3818188	3827473
cg25285289	SIK1	-9.05563	4.00992e-19	2.6322e-11	-7.04136	0.777566	chr2	96899771	chr21	44834395	44847008
cg14032370	AHNAK	-9.0556	4.01102e-19	2.63293e-11	-8.36251	0.923463	chr20	35143251	chr11	62201016	62323707
cg11692194	AHNAK	-9.05555	4.01279e-19	2.63408e-11	-5.46952	0.603996	chr17	53639752	chr11	62201016	62323707
cg07702439	DUSP2	-9.05554	4.0132e-19	2.63435e-11	-4.0555	0.447848	chr20	17643229	chr2	96808905	96811179
cg05172464	AHNAK	-9.0555	4.01452e-19	2.63522e-11	-7.93438	0.876195	chr2	109523066	chr11	62201016	62323707
cg16132118	DUSP2	-9.05538	4.01885e-19	2.63806e-11	-7.66423	0.846373	chr8	134432753	chr2	96808905	96811179
cg22097600	KLF6	9.05536	4.01952e-19	2.6385e-11	3.04258	0.335998	chr11	126256655	chr10	3818188	3827473
cg11154204	AHNAK	-9.05536	4.01962e-19	2.63856e-11	-5.94963	0.657029	chr12	5757554	chr11	62201016	62323707
cg27622172	AHNAK	-9.05532	4.0207e-19	2.63928e-11	-5.96817	0.659078	chr4	56847036	chr11	62201016	62323707
cg15933120	AHNAK	-9.05532	4.02088e-19	2.63939e-11	-5.11947	0.565356	chr14	102102737	chr11	62201016	62323707
cg01466232	AHNAK	-9.05532	4.02091e-19	2.63941e-11	-3.95984	0.437294	chr12	121998505	chr11	62201016	62323707
cg09594635	DUSP2	-9.05526	4.02277e-19	2.64064e-11	-6.10433	0.674119	chr16	89126866	chr2	96808905	96811179
cg25972069	CHST2	-9.05525	4.02314e-19	2.64088e-11	-8.98901	0.992684	chr4	146803006	chr3	142838173	142841800
cg16881891	KLF6	-9.05513	4.02736e-19	2.64365e-11	-3.24307	0.358147	chr2	7497566	chr10	3818188	3827473
cg07044414	PIK3R1	9.05513	4.02759e-19	2.6438e-11	5.05057	0.557758	chr17	73316622	chr5	67511548	67597649
cg06345574	AHNAK	-9.0551	4.02858e-19	2.64445e-11	-5.96277	0.658499	chr7	157363299	chr11	62201016	62323707
cg06066138	AHNAK	-9.05505	4.03015e-19	2.64548e-11	-7.33223	0.809739	chr13	24325453	chr11	62201016	62323707
cg16099404	AHNAK	-9.05502	4.03139e-19	2.6463e-11	-6.28891	0.694521	chr2	202336282	chr11	62201016	62323707
cg19776877	AHNAK	-9.0549	4.03573e-19	2.64914e-11	-6.1948	0.684138	chr1	21929913	chr11	62201016	62323707
cg25222052	DUSP2	-9.05481	4.03862e-19	2.65104e-11	-6.19073	0.683695	chr20	49247600	chr2	96808905	96811179
cg04597894	AHNAK	9.05481	4.03882e-19	2.65117e-11	6.70564	0.740561	chr4	180980155	chr11	62201016	62323707
cg14297410	TIPARP	-9.0548	4.03893e-19	2.65124e-11	-3.49093	0.385533	chr2	63351486	chr3	156391024	156424559
cg21031775	CHCHD7	9.05479	4.03927e-19	2.65147e-11	4.57001	0.504706	chr16	69224803	chr8	57124245	57131357
cg01776341	DUSP2	9.05473	4.0414e-19	2.65287e-11	8.40993	0.928788	chr1	2171879	chr2	96808905	96811179
cg14357947	DUSP2	-9.05471	4.04216e-19	2.65336e-11	-8.49498	0.938184	chr11	118006905	chr2	96808905	96811179
cg04593668	SIK1	9.05468	4.04335e-19	2.65415e-11	9.40836	1.03906	chr5	133466991	chr21	44834395	44847008
cg21867373	CHST2	-9.05466	4.04407e-19	2.65462e-11	-12.821	1.41596	chr10	102277130	chr3	142838173	142841800
cg01711061	SIK1	9.05464	4.04485e-19	2.65513e-11	5.69369	0.628815	chr6	108951696	chr21	44834395	44847008
cg07925587	TIPARP	-9.05463	4.04487e-19	2.65515e-11	-7.29095	0.805218	chr12	52583324	chr3	156391024	156424559
cg07009717	DUSP2	-9.05458	4.04679e-19	2.6564e-11	-6.01329	0.664115	chr1	203680904	chr2	96808905	96811179	GZMA protein levels (SeqId = 3440-7), GZMK protein levels (SeqId = 9545-156), Incident Lung Cancer, Incident Type 2 Diabetes, Incident COPD, C-reactive protein (CRP) levels
cg27288968	CHST2	9.05453	4.04873e-19	2.65768e-11	8.09308	0.893817	chr21	34106765	chr3	142838173	142841800
cg19625921	AHNAK	9.05451	4.04925e-19	2.65802e-11	6.14951	0.679165	chr10	7454542	chr11	62201016	62323707
cg00702815	DUSP2	9.05449	4.0499e-19	2.65844e-11	7.92228	0.874956	chr17	42845961	chr2	96808905	96811179
cg16033864	KLF6	-9.05445	4.0513e-19	2.65937e-11	-2.80206	0.309468	chr21	16494077	chr10	3818188	3827473
cg11322797	DUSP2	9.05438	4.054e-19	2.66114e-11	1.99553	0.220394	chr5	132155450	chr2	96808905	96811179
cg04084348	AHNAK	-9.05422	4.05966e-19	2.66485e-11	-5.90742	0.65245	chr10	75677011	chr11	62201016	62323707
cg08033142	KLF6	-9.05418	4.06074e-19	2.66556e-11	-2.48142	0.274064	chr2	46260367	chr10	3818188	3827473
cg06258549	DUSP2	-9.05405	4.06564e-19	2.66878e-11	-11.1171	1.22786	chr1	3274631	chr2	96808905	96811179
cg16152657	NCR1	-9.05403	4.06609e-19	2.66907e-11	-8.47389	0.935924	chr2	9243446	chr19	55417508	55427508
cg16713478	AHNAK	-9.0539	4.07079e-19	2.67216e-11	-6.39509	0.706336	chr3	128570653	chr11	62201016	62323707
cg14226680	KLF6	-9.05389	4.07111e-19	2.67236e-11	-3.11328	0.343861	chr5	142023939	chr10	3818188	3827473
cg19087760	SIK1	-9.05385	4.07248e-19	2.67326e-11	-6.37952	0.70462	chr6	11405177	chr21	44834395	44847008
cg11464297	AHNAK	-9.05385	4.07248e-19	2.67327e-11	-6.37707	0.704349	chr10	70302998	chr11	62201016	62323707
cg01354426	AHNAK	-9.05376	4.07573e-19	2.6754e-11	-7.62885	0.842616	chr10	76806873	chr11	62201016	62323707
cg14718968	AHNAK	-9.05372	4.07733e-19	2.67645e-11	-6.87881	0.759778	chr10	127475321	chr11	62201016	62323707
cg17171539	KLF6	-9.05367	4.07885e-19	2.67745e-11	-2.57253	0.284142	chr1	59398690	chr10	3818188	3827473
cg27333268	CCL3	-9.05367	4.07909e-19	2.6776e-11	-8.67464	0.958135	chr14	22923939	chr17	34415602	34417515
cg26577523	TIPARP	-9.05362	4.08074e-19	2.67869e-11	-6.45255	0.712704	chr2	70270826	chr3	156391024	156424559
cg05376469	KLF6	9.05355	4.08339e-19	2.68043e-11	3.92909	0.433984	chr2	102649931	chr10	3818188	3827473
cg16810054	DUSP2	9.05353	4.08378e-19	2.68068e-11	7.53596	0.832378	chr20	33298113	chr2	96808905	96811179
cg09499849	AHNAK	9.05352	4.08435e-19	2.68106e-11	5.83207	0.644177	chr2	158695158	chr11	62201016	62323707
cg07827630	AHNAK	9.05345	4.08682e-19	2.68268e-11	8.84579	0.977063	chr5	134735597	chr11	62201016	62323707
cg02660277	DUSP2	-9.05341	4.08812e-19	2.68353e-11	-6.11155	0.675055	chr7	157438616	chr2	96808905	96811179
cg08403891	CCL3	-9.05339	4.08891e-19	2.68405e-11	-7.16215	0.791101	chr20	31957417	chr17	34415602	34417515
cg21770176	NCR1	9.05333	4.09087e-19	2.68534e-11	8.60067	0.95	chr3	59429821	chr19	55417508	55427508
cg16784989	AHNAK	-9.05331	4.09186e-19	2.68599e-11	-6.4182	0.708934	chr19	4333810	chr11	62201016	62323707
cg12996520	TNFAIP3	-9.05326	4.09347e-19	2.68704e-11	-4.92869	0.544411	chr17	45819275	chr6	138188351	138204449
cg12002047	PIK3R1	9.05317	4.09669e-19	2.68916e-11	4.73155	0.52264	chr19	7767279	chr5	67511548	67597649
cg22608160	KLF6	-9.05307	4.1002e-19	2.69146e-11	-3.11202	0.343753	chr1	95352630	chr10	3818188	3827473
cg11123720	DUSP2	-9.05305	4.10109e-19	2.69205e-11	-6.38608	0.705407	chr5	75701065	chr2	96808905	96811179
cg01601198	DUSP2	-9.05301	4.10242e-19	2.69292e-11	-7.17287	0.792319	chr6	25593822	chr2	96808905	96811179
cg10788618	DUSP2	9.05293	4.10534e-19	2.69483e-11	5.78282	0.638779	chr17	46622022	chr2	96808905	96811179
cg11951113	DUSP2	-9.05292	4.10562e-19	2.69502e-11	-11.6661	1.28866	chr1	23714161	chr2	96808905	96811179
cg09397801	DUSP2	9.05284	4.10842e-19	2.69686e-11	9.21309	1.0177	chr21	31311853	chr2	96808905	96811179
cg07879474	CCL3	-9.05282	4.10906e-19	2.69728e-11	-8.47431	0.936096	chr5	139064216	chr17	34415602	34417515
cg21178236	LMO2	9.05281	4.10962e-19	2.69765e-11	4.49678	0.496727	chr1	27953763	chr11	33880122	33913836
cg27058404	AHNAK	9.05272	4.11263e-19	2.69962e-11	3.71948	0.410868	chr1	23696579	chr11	62201016	62323707
cg11345330	AHNAK	9.05271	4.11307e-19	2.69991e-11	5.76207	0.636502	chr22	29470209	chr11	62201016	62323707
cg25814969	TNFAIP3	9.05269	4.11385e-19	2.70042e-11	4.86969	0.537928	chr2	8726136	chr6	138188351	138204449
cg19203064	DUSP2	-9.05269	4.11385e-19	2.70043e-11	-7.59619	0.839108	chr1	95145415	chr2	96808905	96811179
cg16371229	DUSP2	-9.0526	4.11697e-19	2.70247e-11	-8.03029	0.88707	chr1	233248845	chr2	96808905	96811179
cg11390963	DUSP2	9.05258	4.11794e-19	2.70311e-11	8.26073	0.912528	chr3	31254524	chr2	96808905	96811179
cg03939739	NCR1	-9.05256	4.11867e-19	2.70359e-11	-12.3117	1.36003	chr7	2685316	chr19	55417508	55427508
cg13914701	CHST2	-9.05254	4.11934e-19	2.70402e-11	-6.7715	0.748023	chr6	167506553	chr3	142838173	142841800
cg26691849	DUSP2	9.05235	4.12599e-19	2.70839e-11	5.50532	0.608164	chr7	50340218	chr2	96808905	96811179
cg14888710	AHNAK	9.05228	4.12846e-19	2.71002e-11	6.14892	0.679268	chr2	160004031	chr11	62201016	62323707
cg00501329	KLF6	-9.05222	4.13081e-19	2.71156e-11	-3.76674	0.416113	chr2	122547604	chr10	3818188	3827473
cg18757565	DUSP2	-9.05221	4.13105e-19	2.71171e-11	-5.74331	0.634465	chr18	19840409	chr2	96808905	96811179
cg02218324	AHNAK	9.05221	4.13105e-19	2.71171e-11	5.15907	0.569923	chr19	46318439	chr11	62201016	62323707
cg05195106	KLF6	-9.0522	4.13144e-19	2.71197e-11	-2.07476	0.229199	chr14	55592288	chr10	3818188	3827473
cg03744192	PIK3R1	9.05198	4.1394e-19	2.7172e-11	4.89078	0.540299	chr20	43210155	chr5	67511548	67597649
cg11140364	AHNAK	-9.05196	4.14019e-19	2.71771e-11	-7.94377	0.877574	chr6	36409250	chr11	62201016	62323707
cg16163382	NCR1	-9.05182	4.14526e-19	2.72104e-11	-10.565	1.16717	chr2	37938640	chr19	55417508	55427508
cg03743858	PIK3R1	9.05182	4.14527e-19	2.72105e-11	3.67504	0.406	chr9	107622711	chr5	67511548	67597649
cg10015467	TNFAIP3	9.05177	4.14695e-19	2.72215e-11	6.35142	0.701677	chr8	142106775	chr6	138188351	138204449
cg16717990	CHST2	-9.05177	4.14698e-19	2.72217e-11	-5.6028	0.618973	chr6	160398522	chr3	142838173	142841800
cg02366624	DUSP2	-9.05177	4.147e-19	2.72218e-11	-11.9432	1.31943	chr16	2726100	chr2	96808905	96811179
cg13781843	DUSP2	9.05168	4.15029e-19	2.72434e-11	10.4284	1.1521	chr4	87515480	chr2	96808905	96811179
cg15729230	TIPARP	-9.05164	4.15173e-19	2.72529e-11	-7.09278	0.783591	chr1	172628514	chr3	156391024	156424559
cg09107344	NCR1	9.05163	4.15193e-19	2.72542e-11	8.16465	0.902008	chr12	53612734	chr19	55417508	55427508
cg18447488	DUSP2	-9.05155	4.15488e-19	2.72736e-11	-3.81421	0.421388	chr1	150295033	chr2	96808905	96811179
cg10160612	AHNAK	-9.05151	4.15628e-19	2.72828e-11	-6.93396	0.766056	chr16	30751899	chr11	62201016	62323707
cg18404963	DUSP2	-9.05151	4.15648e-19	2.72841e-11	-10.8605	1.19986	chr1	220511208	chr2	96808905	96811179
cg20226074	NCR1	-9.05136	4.16175e-19	2.73186e-11	-7.08725	0.783004	chr1	108559271	chr19	55417508	55427508
cg22095604	KLF6	9.05123	4.16634e-19	2.73488e-11	2.06275	0.227897	chr18	31803241	chr10	3818188	3827473
cg22451408	DUSP2	9.05122	4.1667e-19	2.73511e-11	6.58728	0.727777	chr21	45065904	chr2	96808905	96811179
cg06659154	NCR1	9.05121	4.16702e-19	2.73532e-11	7.2029	0.795794	chr5	133422726	chr19	55417508	55427508
cg19815904	DUSP2	9.0512	4.1677e-19	2.73577e-11	10.6163	1.17292	chr7	80548307	chr2	96808905	96811179
cg22000349	DUSP2	-9.05119	4.16778e-19	2.73582e-11	-10.4691	1.15666	chr11	76383865	chr2	96808905	96811179
cg07306203	AX748345	9.05105	4.17294e-19	2.73921e-11	6.21569	0.686737	chr12	116985788	chr17	4385261	4389648
cg24448013	KLF6	-9.05103	4.17387e-19	2.73982e-11	-3.83446	0.423649	chr1	24126076	chr10	3818188	3827473
cg03278467	DUSP2	-9.05098	4.17559e-19	2.74095e-11	-6.69986	0.740236	chr1	67631521	chr2	96808905	96811179
cg04171324	SIK1	9.05094	4.17707e-19	2.74192e-11	12.7168	1.40502	chr15	67390757	chr21	44834395	44847008
cg10575067	TIPARP	9.05092	4.17759e-19	2.74226e-11	4.35319	0.480966	chr19	39896215	chr3	156391024	156424559
cg08432727	AHNAK	9.05088	4.17931e-19	2.74339e-11	5.62924	0.621955	chr2	5831722	chr11	62201016	62323707
cg17681461	DUSP2	-9.05083	4.18088e-19	2.74442e-11	-7.9673	0.880284	chr4	10131207	chr2	96808905	96811179
cg18681853	SLC11A2	-9.05073	4.18463e-19	2.74689e-11	-5.86375	0.647876	chr2	224889133	chr12	51373184	51422349
cg09682727	DUSP2	-9.05073	4.18469e-19	2.74692e-11	-7.70186	0.850965	chr5	139953966	chr2	96808905	96811179
cg08486903	SIK1	9.0507	4.18556e-19	2.74749e-11	7.90582	0.873504	chr7	98739496	chr21	44834395	44847008
cg03400553	AHNAK	-9.05067	4.18693e-19	2.74839e-11	-6.88776	0.761023	chr7	43277735	chr11	62201016	62323707
cg22512011	CHST2	9.05065	4.18752e-19	2.74878e-11	8.29701	0.916731	chr13	77402717	chr3	142838173	142841800
cg08922394	KLF6	9.05063	4.1883e-19	2.74929e-11	3.96567	0.438166	chr14	89913922	chr10	3818188	3827473
cg18289306	AHNAK	-9.05063	4.1884e-19	2.74936e-11	-6.65103	0.73487	chr13	113640169	chr11	62201016	62323707
cg06798483	DUSP2	-9.05061	4.18914e-19	2.74985e-11	-6.68178	0.738269	chr3	98504973	chr2	96808905	96811179
cg13473530	NCR1	-9.05059	4.18964e-19	2.75017e-11	-7.45751	0.82398	chr1	233476835	chr19	55417508	55427508
cg02374745	DUSP2	9.05053	4.19172e-19	2.75154e-11	5.46487	0.603817	chr17	6679564	chr2	96808905	96811179
cg15449956	DUSP2	9.05053	4.19173e-19	2.75154e-11	6.12277	0.676509	chr8	106331995	chr2	96808905	96811179
cg18147543	KLF6	-9.05047	4.1939e-19	2.75297e-11	-2.0971	0.231711	chr1	16276294	chr10	3818188	3827473
cg04084260	DUSP2	-9.05044	4.19519e-19	2.75382e-11	-4.98295	0.550575	chr1	150577322	chr2	96808905	96811179
cg04609265	DUSP2	-9.05031	4.19991e-19	2.75692e-11	-5.9995	0.662905	chr10	81045085	chr2	96808905	96811179
cg14285992	AHNAK	-9.05031	4.20006e-19	2.75701e-11	-6.31012	0.697228	chr7	114740091	chr11	62201016	62323707
cg04121938	AHNAK	9.05029	4.20059e-19	2.75736e-11	5.16739	0.570964	chr1	201509415	chr11	62201016	62323707
cg20626983	CHCHD7	-9.05004	4.20975e-19	2.76337e-11	-5.56355	0.614755	chr15	58650472	chr8	57124245	57131357
cg01806956	CHST2	-9.05002	4.21037e-19	2.76378e-11	-9.97125	1.10179	chr1	9460830	chr3	142838173	142841800
cg11980493	DUSP2	9.04998	4.21203e-19	2.76487e-11	6.67842	0.737948	chr1	27066030	chr2	96808905	96811179
cg02815729	PIK3R1	-9.0499	4.21489e-19	2.76675e-11	-3.66883	0.405401	chr2	192071523	chr5	67511548	67597649
cg14584823	AHNAK	-9.04987	4.21607e-19	2.76752e-11	-8.3651	0.924334	chr1	51787996	chr11	62201016	62323707
cg25079568	DUSP2	9.04984	4.21701e-19	2.76814e-11	10.9238	1.20707	chr18	52989604	chr2	96808905	96811179
cg20911456	AHNAK	-9.04982	4.21789e-19	2.76872e-11	-6.33338	0.699835	chr1	15403913	chr11	62201016	62323707
cg01475325	CHST2	9.0497	4.22213e-19	2.7715e-11	9.70201	1.07208	chr11	76498701	chr3	142838173	142841800
cg04567334	AHNAK	-9.04964	4.22458e-19	2.77311e-11	-6.74262	0.74507	chr10	73408185	chr11	62201016	62323707
cg03886681	TNFAIP3	-9.0496	4.22573e-19	2.77387e-11	-5.13796	0.567756	chr2	240059931	chr6	138188351	138204449
cg21146335	AHNAK	9.04952	4.22871e-19	2.77582e-11	6.69399	0.739706	chr9	134619599	chr11	62201016	62323707
cg20124610	DUSP2	9.0495	4.22947e-19	2.77632e-11	6.62059	0.731598	chr13	111357885	chr2	96808905	96811179
cg04332373	DUSP2	-9.04942	4.23264e-19	2.7784e-11	-8.77882	0.970098	chr4	15779642	chr2	96808905	96811179
cg15734078	AHNAK	-9.04941	4.23274e-19	2.77846e-11	-8.0494	0.889494	chr9	124186751	chr11	62201016	62323707
cg16134621	AHNAK	-9.04933	4.23589e-19	2.78053e-11	-5.88053	0.649831	chr5	133261392	chr11	62201016	62323707
cg02747487	DUSP2	-9.0493	4.23683e-19	2.78115e-11	-8.12606	0.897976	chr10	103635057	chr2	96808905	96811179
cg14283454	NCR1	-9.04922	4.23999e-19	2.78322e-11	-10.1246	1.11884	chr18	46449389	chr19	55417508	55427508
cg22678398	DUSP2	-9.04916	4.24222e-19	2.78469e-11	-4.30756	0.476018	chr3	152884214	chr2	96808905	96811179
cg15143370	AX748345	-9.04915	4.24231e-19	2.78474e-11	-7.19526	0.795131	chr9	132625508	chr17	4385261	4389648
cg23035323	DUSP2	-9.04914	4.24289e-19	2.78513e-11	-4.56391	0.504348	chr3	194248017	chr2	96808905	96811179
cg02051044	CCL3	9.04913	4.24304e-19	2.78523e-11	6.18218	0.683179	chr14	23002783	chr17	34415602	34417515
cg09037630	TIPARP	-9.04909	4.24481e-19	2.78639e-11	-4.56842	0.504849	chr6	31528239	chr3	156391024	156424559
cg07301329	DUSP2	9.04904	4.24636e-19	2.7874e-11	5.01093	0.553752	chr16	85648263	chr2	96808905	96811179
cg09032544	PIK3R1	-9.04897	4.24912e-19	2.78922e-11	-3.54265	0.391498	chr1	167487295	chr5	67511548	67597649
cg17492413	DUSP2	-9.04889	4.25204e-19	2.79113e-11	-8.70224	0.961691	chr10	33271317	chr2	96808905	96811179
cg18004067	CHST2	-9.04886	4.25306e-19	2.7918e-11	-13.6755	1.5113	chr17	78537708	chr3	142838173	142841800
cg07719172	DUSP2	-9.04881	4.25493e-19	2.79303e-11	-7.31405	0.808288	chr12	109889431	chr2	96808905	96811179
cg13760845	NCR1	-9.04869	4.25961e-19	2.79611e-11	-9.61363	1.06243	chr13	28931794	chr19	55417508	55427508
cg08120692	SIK1	-9.04866	4.26076e-19	2.79686e-11	-11.5419	1.27554	chr7	149107262	chr21	44834395	44847008
cg04930062	SIK1	-9.04865	4.26109e-19	2.79708e-11	-9.21898	1.01882	chr9	37369882	chr21	44834395	44847008
cg07107130	NCR1	-9.04861	4.26236e-19	2.79791e-11	-12.7394	1.40788	chr11	76745431	chr19	55417508	55427508
cg17658888	CHST2	-9.04859	4.26304e-19	2.79836e-11	-7.81206	0.863345	chr14	99503809	chr3	142838173	142841800
cg06827792	TNFAIP3	-9.04859	4.26307e-19	2.79837e-11	-5.32306	0.588275	chr7	36723794	chr6	138188351	138204449
cg16022206	KLF6	9.04847	4.2677e-19	2.80141e-11	2.27828	0.251786	chr15	41062086	chr10	3818188	3827473
cg12194832	NCR1	-9.04846	4.26806e-19	2.80165e-11	-21.8284	2.41239	chr5	177734534	chr19	55417508	55427508
cg03057409	AHNAK	9.04843	4.26898e-19	2.80225e-11	8.26389	0.913295	chr10	102729640	chr11	62201016	62323707
cg24366563	DUSP2	-9.04831	4.2734e-19	2.80515e-11	-6.37855	0.704943	chr7	642485	chr2	96808905	96811179
cg02110603	CREM	-9.04828	4.27482e-19	2.80608e-11	-8.84772	0.977834	chr20	48915871	chr10	35415719	35501886
cg26354221	SLC11A2	-9.04825	4.27582e-19	2.80674e-11	-10.0339	1.10893	chr22	24822802	chr12	51373184	51422349
cg10363926	KLF6	-9.0482	4.27751e-19	2.80785e-11	-3.46967	0.383465	chr2	109921282	chr10	3818188	3827473
cg26091304	AHNAK	-9.04815	4.27946e-19	2.80913e-11	-5.59499	0.618357	chr2	129183397	chr11	62201016	62323707
cg08937058	AHNAK	-9.04814	4.28006e-19	2.80952e-11	-6.96491	0.769762	chr20	34761308	chr11	62201016	62323707
cg16059425	AHNAK	9.04812	4.28047e-19	2.80979e-11	5.08462	0.561953	chr16	66863482	chr11	62201016	62323707
cg00476305	AHNAK	-9.0481	4.28145e-19	2.81044e-11	-7.49683	0.828553	chr17	62461506	chr11	62201016	62323707
cg04504751	AHNAK	-9.04808	4.28197e-19	2.81078e-11	-7.84483	0.867015	chr2	27236732	chr11	62201016	62323707
cg08087737	AHNAK	9.04802	4.28427e-19	2.81229e-11	4.94772	0.546829	chr2	64455215	chr11	62201016	62323707	GZMA protein levels (SeqId = 3440-7), GZMK protein levels (SeqId = 9545-156), Incident Ischemic Heart Disease, Incident COPD, Prevalent Chronic Pain (Self-report), C-reactive protein (CRP) levels
cg15872058	AHNAK	-9.04795	4.2869e-19	2.81402e-11	-7.80836	0.862998	chr9	132191049	chr11	62201016	62323707
cg10866154	DUSP2	-9.04789	4.28909e-19	2.81545e-11	-14.6219	1.61605	chr12	110266146	chr2	96808905	96811179
cg26423951	AHNAK	-9.04788	4.2894e-19	2.81566e-11	-6.13091	0.677607	chr18	618506	chr11	62201016	62323707
cg20759600	AHNAK	-9.04781	4.29236e-19	2.8176e-11	-8.02804	0.887291	chr6	32062528	chr11	62201016	62323707
cg16131807	CHST2	9.04775	4.2946e-19	2.81907e-11	7.83853	0.866352	chr11	69387941	chr3	142838173	142841800
cg15084949	DUSP2	-9.04754	4.30241e-19	2.8242e-11	-7.58137	0.837949	chr15	70128869	chr2	96808905	96811179
cg21940344	SIK1	-9.04748	4.30444e-19	2.82553e-11	-9.40254	1.03924	chr8	42551194	chr21	44834395	44847008
cg07260070	KLF6	-9.04745	4.30569e-19	2.82635e-11	-2.42913	0.268488	chr19	45519636	chr10	3818188	3827473
cg02845545	FAM63A	9.04743	4.30622e-19	2.8267e-11	4.45366	0.492257	chr16	68408904	chr1	150969025	150980851
cg00205485	DUSP2	9.04742	4.30661e-19	2.82696e-11	12.3716	1.36742	chr1	153958871	chr2	96808905	96811179
cg07033395	DUSP2	-9.04737	4.30866e-19	2.8283e-11	-7.35461	0.812901	chr1	28906538	chr2	96808905	96811179
cg24908046	AHNAK	-9.04735	4.30956e-19	2.82889e-11	-7.21073	0.797	chr7	7310899	chr11	62201016	62323707
cg08580187	AX748345	-9.04731	4.31096e-19	2.82981e-11	-6.68723	0.73914	chr16	84027871	chr17	4385261	4389648
cg24404318	SIK1	-9.04721	4.31473e-19	2.83228e-11	-8.92668	0.986678	chr11	48053509	chr21	44834395	44847008
cg25165975	KLF6	-9.04719	4.31537e-19	2.83271e-11	-2.75219	0.304204	chr6	31855202	chr10	3818188	3827473
cg05287314	AHNAK	9.04711	4.31854e-19	2.83479e-11	6.23122	0.688753	chr20	822198	chr11	62201016	62323707
cg19046175	AHNAK	-9.04703	4.32128e-19	2.83659e-11	-5.97186	0.660091	chr5	167245969	chr11	62201016	62323707
cg16040230	SIK1	-9.04688	4.32688e-19	2.84026e-11	-8.89037	0.9827	chr2	202022618	chr21	44834395	44847008
cg16407511	DUSP2	-9.04681	4.32957e-19	2.84202e-11	-8.40742	0.929324	chr11	2763633	chr2	96808905	96811179
cg00058708	AHNAK	9.04673	4.3328e-19	2.84415e-11	5.41614	0.598686	chr2	24162568	chr11	62201016	62323707
cg24998197	DUSP2	9.04672	4.33304e-19	2.84431e-11	8.73062	0.965059	chr8	60197574	chr2	96808905	96811179
cg03402751	AHNAK	-9.04668	4.33438e-19	2.84518e-11	-5.99308	0.662461	chr8	102107746	chr11	62201016	62323707
cg12555844	SIK1	-9.04668	4.33441e-19	2.8452e-11	-9.27339	1.02506	chr22	44568337	chr21	44834395	44847008
cg06716437	CHST2	-9.04664	4.33623e-19	2.8464e-11	-7.61922	0.842216	chr2	220083951	chr3	142838173	142841800
cg18475969	DUSP2	-9.04659	4.33787e-19	2.84747e-11	-10.9689	1.21249	chr3	177077202	chr2	96808905	96811179
cg04220501	AHNAK	-9.04651	4.34077e-19	2.84938e-11	-4.99278	0.5519	chr14	106406221	chr11	62201016	62323707
cg26818573	PIK3R1	9.04651	4.34084e-19	2.84942e-11	3.38896	0.374615	chr2	46717839	chr5	67511548	67597649
cg22108567	DUSP2	-9.04648	4.34196e-19	2.85016e-11	-7.50402	0.829496	chr7	5535582	chr2	96808905	96811179
cg22381248	PIK3R1	9.04646	4.34286e-19	2.85075e-11	4.1401	0.457649	chr1	42003713	chr5	67511548	67597649
cg07464044	TIPARP	-9.04644	4.34359e-19	2.85123e-11	-6.11978	0.676484	chr1	160713247	chr3	156391024	156424559
cg01557792	TIPARP	9.04637	4.34607e-19	2.85286e-11	5.29165	0.584947	chr14	70162755	chr3	156391024	156424559
cg07251892	AHNAK	-9.04628	4.3496e-19	2.85518e-11	-9.1622	1.01281	chr6	109612801	chr11	62201016	62323707
cg06399407	AHNAK	-9.04628	4.34964e-19	2.8552e-11	-4.90358	0.542055	chr2	9893425	chr11	62201016	62323707
cg00328381	CREM	-9.04613	4.35533e-19	2.85893e-11	-8.47546	0.936916	chr4	153034349	chr10	35415719	35501886
cg25342751	DUSP2	-9.04597	4.36129e-19	2.86285e-11	-4.29411	0.474698	chr16	11473669	chr2	96808905	96811179
cg04665818	KLF6	9.04595	4.36204e-19	2.86334e-11	3.61398	0.399513	chr4	89658895	chr10	3818188	3827473
cg00506704	AHNAK	9.04587	4.36514e-19	2.86537e-11	4.52352	0.500064	chr2	143908129	chr11	62201016	62323707
cg02495208	SLC11A2	-9.0458	4.36777e-19	2.8671e-11	-6.31463	0.698073	chr22	40341430	chr12	51373184	51422349
cg21991803	CCL3	-9.0458	4.36784e-19	2.86715e-11	-10.1231	1.11909	chr12	2613448	chr17	34415602	34417515
cg25618559	CHST2	9.04577	4.36903e-19	2.86793e-11	6.78129	0.749665	chr2	241644166	chr3	142838173	142841800
cg27331500	SIK1	-9.04575	4.36985e-19	2.86847e-11	-9.89518	1.0939	chr8	28196022	chr21	44834395	44847008
cg22464785	AHNAK	9.04568	4.3725e-19	2.87021e-11	5.00716	0.553542	chr15	58809601	chr11	62201016	62323707
cg23686092	DUSP2	-9.04561	4.37498e-19	2.87183e-11	-8.45444	0.934646	chr16	4110394	chr2	96808905	96811179
cg09443153	AHNAK	-9.04561	4.37513e-19	2.87193e-11	-6.37631	0.704907	chr10	100156205	chr11	62201016	62323707
cg20710480	AHNAK	-9.04558	4.37633e-19	2.87272e-11	-5.69406	0.629486	chr4	42462320	chr11	62201016	62323707
cg13379125	DUSP2	9.0455	4.37924e-19	2.87463e-11	7.26656	0.803335	chr7	130033962	chr2	96808905	96811179
cg03601836	SIK1	9.04547	4.38024e-19	2.87529e-11	7.83143	0.865785	chr3	190037695	chr21	44834395	44847008
cg11051132	KLF6	-9.04542	4.38214e-19	2.87653e-11	-3.02039	0.333913	chr20	11852574	chr10	3818188	3827473
cg08171890	AHNAK	-9.04529	4.38708e-19	2.87978e-11	-7.26416	0.803088	chr3	141050620	chr11	62201016	62323707
cg05915981	KLF6	9.04529	4.38724e-19	2.87988e-11	2.96723	0.328042	chr6	131571669	chr10	3818188	3827473
cg27626216	NCR1	-9.04529	4.3874e-19	2.87998e-11	-8.19593	0.9061	chr20	17826974	chr19	55417508	55427508
cg18886109	DUSP2	-9.04516	4.39201e-19	2.88301e-11	-6.50779	0.719477	chr10	72514348	chr2	96808905	96811179
cg13433363	CHST2	-9.04505	4.3965e-19	2.88596e-11	-7.96871	0.881003	chr20	43375708	chr3	142838173	142841800
cg14441475	TNFAIP3	-9.04501	4.39805e-19	2.88698e-11	-5.87491	0.64952	chr1	157492802	chr6	138188351	138204449
cg00838326	AHNAK	-9.045	4.39816e-19	2.88705e-11	-7.19277	0.79522	chr9	133305216	chr11	62201016	62323707
cg26711333	CHST2	-9.04499	4.39886e-19	2.88751e-11	-7.65449	0.846269	chr8	8821019	chr3	142838173	142841800
cg09085347	AHNAK	-9.04493	4.40082e-19	2.8888e-11	-6.0753	0.67168	chr1	35920411	chr11	62201016	62323707
cg14927815	KLF6	-9.04492	4.4013e-19	2.88911e-11	-2.8629	0.31652	chr18	54199609	chr10	3818188	3827473
cg26993178	AHNAK	-9.04489	4.40241e-19	2.88984e-11	-5.43811	0.601235	chr3	121786034	chr11	62201016	62323707
cg22476268	DUSP2	9.04487	4.4031e-19	2.8903e-11	8.78506	0.971275	chr20	62715760	chr2	96808905	96811179
cg22625232	SIK1	-9.04487	4.40319e-19	2.89035e-11	-9.51694	1.05219	chr3	39164511	chr21	44834395	44847008
cg04664309	NCR1	-9.04475	4.40795e-19	2.89348e-11	-8.40848	0.929654	chr6	16168458	chr19	55417508	55427508
cg22950904	AHNAK	-9.0447	4.40959e-19	2.89455e-11	-7.35843	0.813562	chr13	24211975	chr11	62201016	62323707
cg20015040	AHNAK	-9.04462	4.4128e-19	2.89666e-11	-6.083	0.672554	chr6	138226252	chr11	62201016	62323707
cg08495950	AX748345	9.04434	4.42367e-19	2.90379e-11	5.57382	0.616277	chr12	6747441	chr17	4385261	4389648
cg20832875	SLC11A2	-9.04431	4.42472e-19	2.90448e-11	-5.96604	0.659646	chr17	74709662	chr12	51373184	51422349
cg06739525	NCR1	-9.04425	4.42699e-19	2.90598e-11	-13.4238	1.48424	chr2	45417905	chr19	55417508	55427508
cg24635112	NCR1	-9.04423	4.42788e-19	2.90656e-11	-8.74156	0.966535	chr13	114908901	chr19	55417508	55427508
cg14973204	CPA3	-9.04417	4.43028e-19	2.90813e-11	-11.415	1.26214	chr12	133052753	chr3	148583043	148614983
cg14921724	AHNAK	-9.04416	4.43048e-19	2.90827e-11	-5.37066	0.593826	chr3	159531759	chr11	62201016	62323707
cg04566019	AHNAK	-9.04416	4.43056e-19	2.90832e-11	-4.35869	0.481934	chr5	167563023	chr11	62201016	62323707
cg02437320	AHNAK	-9.04415	4.43096e-19	2.90858e-11	-6.47141	0.715536	chr12	53452144	chr11	62201016	62323707
cg27381549	SIK1	9.04415	4.43099e-19	2.9086e-11	8.93459	0.987887	chr22	24824483	chr21	44834395	44847008
cg14634531	AHNAK	-9.04415	4.43109e-19	2.90867e-11	-7.7093	0.852408	chr15	52975970	chr11	62201016	62323707
cg10969741	PIK3R1	9.04403	4.43562e-19	2.91164e-11	5.51825	0.610155	chr9	136811620	chr5	67511548	67597649
cg21565333	AHNAK	-9.044	4.43665e-19	2.91232e-11	-6.1753	0.682807	chr5	135168990	chr11	62201016	62323707
cg03892838	AHNAK	9.044	4.43679e-19	2.91241e-11	4.28955	0.474298	chr2	238599734	chr11	62201016	62323707
cg08701998	DUSP2	-9.04399	4.43689e-19	2.91247e-11	-7.76191	0.858239	chr13	31430863	chr2	96808905	96811179
cg19190762	KLF6	-9.04395	4.43871e-19	2.91367e-11	-2.77233	0.30654	chr13	44806055	chr10	3818188	3827473
cg17029622	DUSP2	-9.0439	4.44061e-19	2.91492e-11	-8.9829	0.993255	chr11	65087414	chr2	96808905	96811179
cg24048497	AHNAK	-9.04376	4.44586e-19	2.91836e-11	-5.03002	0.556186	chr6	14866284	chr11	62201016	62323707
cg07613306	AHNAK	-9.04368	4.44912e-19	2.9205e-11	-6.84277	0.756635	chr16	15859530	chr11	62201016	62323707
cg09164206	CHST2	-9.04367	4.44925e-19	2.92059e-11	-8.44349	0.933635	chr15	70786271	chr3	142838173	142841800
cg12011642	SIK1	-9.04358	4.45293e-19	2.923e-11	-8.50067	0.939967	chr17	55415959	chr21	44834395	44847008
cg20666940	NCR1	9.04349	4.45653e-19	2.92536e-11	7.75924	0.857992	chr22	47070492	chr19	55417508	55427508
cg11629107	CHST2	-9.04346	4.45764e-19	2.92609e-11	-6.61811	0.731812	chr19	19572954	chr3	142838173	142841800
cg23320654	DUSP2	9.04338	4.46056e-19	2.92801e-11	5.17135	0.571839	chr17	63554996	chr2	96808905	96811179
cg05715377	SIK1	-9.04338	4.46074e-19	2.92813e-11	-10.0935	1.11612	chr3	72587447	chr21	44834395	44847008
cg26376706	KLF6	9.04338	4.46076e-19	2.92814e-11	2.48499	0.274785	chr2	231479786	chr10	3818188	3827473
cg26908328	CHST2	9.04337	4.46096e-19	2.92827e-11	8.48524	0.938283	chr5	79552537	chr3	142838173	142841800
cg14193156	AHNAK	9.04335	4.4618e-19	2.92882e-11	5.69124	0.629328	chr17	73056104	chr11	62201016	62323707
cg18683060	AHNAK	9.04334	4.46211e-19	2.92903e-11	3.13079	0.346199	chr18	60917242	chr11	62201016	62323707
cg07005731	AHNAK	-9.04328	4.46437e-19	2.93051e-11	-6.57294	0.726831	chr9	136557141	chr11	62201016	62323707
cg06799792	DUSP2	-9.04326	4.46539e-19	2.93118e-11	-8.41308	0.930316	chr21	43759722	chr2	96808905	96811179
cg16596052	DUSP2	9.04322	4.46698e-19	2.93222e-11	6.39839	0.707534	chr10	121271746	chr2	96808905	96811179
cg14754151	SLC11A2	9.04318	4.4684e-19	2.93316e-11	6.13076	0.677942	chr19	33162944	chr12	51373184	51422349
cg02835756	DUSP2	-9.04303	4.47414e-19	2.93692e-11	-6.13619	0.678555	chr6	41442369	chr2	96808905	96811179
cg01692243	AHNAK	-9.04296	4.47691e-19	2.93874e-11	-7.34365	0.812084	chr1	20468951	chr11	62201016	62323707
cg15902112	NCR1	9.04294	4.47787e-19	2.93938e-11	8.6811	0.959987	chr6	22148082	chr19	55417508	55427508
cg03748864	CHCHD7	9.04291	4.4789e-19	2.94005e-11	4.7016	0.519922	chr3	187568299	chr8	57124245	57131357
cg13641690	KLF6	-9.04286	4.48093e-19	2.94139e-11	-3.49248	0.386214	chr15	78114888	chr10	3818188	3827473
cg07035165	DUSP2	9.04265	4.48887e-19	2.94659e-11	5.34931	0.591564	chr5	113698506	chr2	96808905	96811179
cg07402381	DUSP2	-9.04264	4.48958e-19	2.94706e-11	-7.5988	0.84033	chr10	101549081	chr2	96808905	96811179
cg08772789	SIK1	-9.04256	4.4926e-19	2.94904e-11	-8.36351	0.924905	chr17	75318655	chr21	44834395	44847008
cg04149773	AHNAK	-9.04245	4.49701e-19	2.95194e-11	-7.80857	0.863546	chr12	49179923	chr11	62201016	62323707
cg25992672	NCR1	9.04242	4.49811e-19	2.95266e-11	8.59675	0.950713	chr14	100729990	chr19	55417508	55427508
cg01049141	AHNAK	9.0424	4.49885e-19	2.95315e-11	7.95041	0.879237	chr13	29105493	chr11	62201016	62323707
cg14298140	AHNAK	-9.04233	4.50143e-19	2.95484e-11	-6.48948	0.717678	chr13	76452681	chr11	62201016	62323707
cg00263032	CHCHD7	-9.04231	4.50229e-19	2.95541e-11	-7.65149	0.846188	chr6	154540505	chr8	57124245	57131357
cg12360029	DUSP2	9.04212	4.5096e-19	2.9602e-11	7.76378	0.858624	chr19	53696623	chr2	96808905	96811179
cg25226014	DUSP2	9.04201	4.51411e-19	2.96316e-11	7.03823	0.778392	chr3	45984942	chr2	96808905	96811179
cg11837181	KLF6	-9.042	4.51455e-19	2.96345e-11	-3.13865	0.34712	chr1	3001002	chr10	3818188	3827473
cg04486536	AHNAK	-9.0419	4.51853e-19	2.96606e-11	-6.11522	0.676321	chr5	169572695	chr11	62201016	62323707
cg19255722	AHNAK	-9.04186	4.51993e-19	2.96698e-11	-7.98518	0.883135	chr3	38762483	chr11	62201016	62323707
cg01876531	AHNAK	-9.04178	4.52292e-19	2.96895e-11	-4.64429	0.513647	chr1	208405868	chr11	62201016	62323707
cg25311623	AHNAK	-9.04167	4.52724e-19	2.97178e-11	-6.40802	0.708721	chr1	95375671	chr11	62201016	62323707
cg24157274	AHNAK	-9.04167	4.52757e-19	2.97199e-11	-7.61903	0.842658	chr1	238037168	chr11	62201016	62323707
cg21880051	CHST2	-9.04166	4.52795e-19	2.97224e-11	-8.94101	0.988869	chr11	9661734	chr3	142838173	142841800
cg21172540	DUSP2	9.04155	4.53198e-19	2.97489e-11	5.94979	0.65805	chr1	32827840	chr2	96808905	96811179
cg05382301	AHNAK	-9.04153	4.5331e-19	2.97563e-11	-5.43899	0.601557	chr16	22046638	chr11	62201016	62323707
cg19225798	DUSP2	-9.04152	4.5333e-19	2.97576e-11	-6.59878	0.72983	chr9	123165816	chr2	96808905	96811179
cg09879458	DUSP2	9.04152	4.53331e-19	2.97576e-11	5.43686	0.601322	chr15	61012310	chr2	96808905	96811179
cg05207933	PIK3R1	-9.04133	4.54095e-19	2.98078e-11	-2.87425	0.317902	chr3	43519242	chr5	67511548	67597649
cg16248329	DUSP2	9.04127	4.54312e-19	2.9822e-11	4.01637	0.444226	chr4	187644739	chr2	96808905	96811179
cg23280305	AHNAK	-9.04124	4.54441e-19	2.98305e-11	-5.79683	0.641155	chr1	17834982	chr11	62201016	62323707
cg08787146	CCL3	9.04117	4.54705e-19	2.98478e-11	9.91567	1.09672	chr1	27851913	chr17	34415602	34417515
cg02963266	CCL3	9.04115	4.54799e-19	2.9854e-11	3.97367	0.439509	chr14	99681710	chr17	34415602	34417515
cg19375403	NCR1	-9.04107	4.55088e-19	2.9873e-11	-12.4145	1.37312	chr1	3807709	chr19	55417508	55427508
cg03348466	NCR1	9.04107	4.55115e-19	2.98748e-11	8.07305	0.892931	chr15	91104770	chr19	55417508	55427508
cg24953703	DUSP2	-9.04105	4.55201e-19	2.98804e-11	-11.1659	1.23502	chr15	41236975	chr2	96808905	96811179
cg01527666	AHNAK	9.04095	4.55571e-19	2.99047e-11	7.60238	0.840883	chr15	90880152	chr11	62201016	62323707
cg06660550	TIPARP	-9.04081	4.56122e-19	2.99408e-11	-4.10538	0.454094	chr18	67563048	chr3	156391024	156424559
cg00228908	AHNAK	-9.04073	4.56447e-19	2.99622e-11	-8.23512	0.910891	chr17	1487573	chr11	62201016	62323707
cg01008154	CHST2	-9.04069	4.56593e-19	2.99718e-11	-9.52474	1.05354	chr1	46509395	chr3	142838173	142841800
cg02318321	CHST2	9.04064	4.56821e-19	2.99868e-11	8.06594	0.892188	chr14	23007177	chr3	142838173	142841800
cg24603297	NCR1	-9.04062	4.56875e-19	2.99903e-11	-5.83573	0.645501	chr5	172328221	chr19	55417508	55427508
cg18396675	KLF6	-9.04057	4.57076e-19	3.00035e-11	-3.38703	0.374647	chr17	56605391	chr10	3818188	3827473
cg25068347	TNFAIP3	9.04044	4.57613e-19	3.00387e-11	5.75392	0.636464	chr11	128343784	chr6	138188351	138204449
cg22423620	DUSP2	-9.04044	4.57619e-19	3.00391e-11	-8.74245	0.967038	chr12	53610295	chr2	96808905	96811179
cg14946236	PIK3R1	9.04041	4.57726e-19	3.00461e-11	4.27607	0.472995	chr9	134129691	chr5	67511548	67597649
cg05225089	KLF6	-9.04032	4.58084e-19	3.00696e-11	-3.29939	0.364964	chr12	57595554	chr10	3818188	3827473
cg22820257	PIK3R1	9.04025	4.58346e-19	3.00868e-11	3.41418	0.377664	chr13	49153478	chr5	67511548	67597649
cg13787551	NCR1	-9.04025	4.58349e-19	3.0087e-11	-7.66481	0.847853	chr3	18933400	chr19	55417508	55427508
cg22431883	CCL3	-9.04017	4.58695e-19	3.01097e-11	-8.46583	0.936469	chr7	130042701	chr17	34415602	34417515
cg20022139	SIK1	-9.04016	4.58709e-19	3.01107e-11	-4.4533	0.492612	chr11	118722722	chr21	44834395	44847008
cg13784312	AHNAK	-9.04006	4.59098e-19	3.01362e-11	-7.92631	0.876798	chr9	134609065	chr11	62201016	62323707
cg01968799	CHST2	-9.03999	4.59389e-19	3.01553e-11	-5.5718	0.61635	chr10	5987801	chr3	142838173	142841800
cg18856300	DUSP2	-9.03995	4.59546e-19	3.01656e-11	-6.34797	0.702213	chr6	46096367	chr2	96808905	96811179
cg06630731	DUSP2	-9.03994	4.59606e-19	3.01696e-11	-8.79661	0.973083	chr17	71344483	chr2	96808905	96811179
cg03449379	KLF6	-9.03989	4.59806e-19	3.01827e-11	-3.85842	0.426822	chr15	74630237	chr10	3818188	3827473
cg04347852	AHNAK	9.03986	4.59915e-19	3.01898e-11	6.66762	0.73758	chr4	1841266	chr11	62201016	62323707
cg01916660	DUSP2	9.03978	4.60228e-19	3.02104e-11	12.1854	1.34798	chr12	66275542	chr2	96808905	96811179
cg06815078	SIK1	-9.03974	4.60384e-19	3.02206e-11	-12.1321	1.34208	chr16	85146138	chr21	44834395	44847008
cg02678243	CCL3	-9.03966	4.60732e-19	3.02435e-11	-6.08595	0.673251	chr7	73507449	chr17	34415602	34417515
cg03658066	CCL3	-9.03964	4.60784e-19	3.02469e-11	-11.1303	1.23128	chr10	134515548	chr17	34415602	34417515
cg09720124	AHNAK	-9.03963	4.60852e-19	3.02514e-11	-7.84529	0.867878	chr16	57153672	chr11	62201016	62323707
cg23885475	NCR1	-9.03962	4.60879e-19	3.02531e-11	-7.42935	0.821865	chr7	69272793	chr19	55417508	55427508
cg15557489	DUSP2	-9.03952	4.61267e-19	3.02786e-11	-4.62135	0.511239	chr17	59228220	chr2	96808905	96811179
cg14476968	CCL3	-9.03947	4.61494e-19	3.02935e-11	-4.10802	0.454454	chr10	14594283	chr17	34415602	34417515
cg24445167	DUSP2	-9.03939	4.61783e-19	3.03124e-11	-8.96582	0.991861	chr12	2383231	chr2	96808905	96811179
cg11765227	CHST2	-9.03938	4.61845e-19	3.03165e-11	-7.67669	0.84925	chr11	111585873	chr3	142838173	142841800
cg24258574	DUSP2	-9.03938	4.61853e-19	3.03171e-11	-7.63265	0.844378	chr1	157168680	chr2	96808905	96811179
cg14471330	PIK3R1	9.03934	4.6199e-19	3.0326e-11	5.16606	0.571509	chr9	133746190	chr5	67511548	67597649
cg15905435	AHNAK	9.03928	4.62256e-19	3.03435e-11	7.15902	0.791991	chr1	164290766	chr11	62201016	62323707
cg24969261	PIK3R1	9.03919	4.62608e-19	3.03666e-11	4.82293	0.533558	chr16	21287651	chr5	67511548	67597649
cg02615376	AHNAK	-9.03913	4.62837e-19	3.03817e-11	-7.59547	0.840288	chr5	141755319	chr11	62201016	62323707
cg17965386	KLF6	9.03913	4.62843e-19	3.03821e-11	2.20884	0.244364	chr4	106057079	chr10	3818188	3827473
cg21274670	NCR1	9.03913	4.62854e-19	3.03827e-11	6.32498	0.699733	chr5	55498233	chr19	55417508	55427508
cg04398861	SIK1	-9.03909	4.62991e-19	3.03918e-11	-10.142	1.12202	chr4	670694	chr21	44834395	44847008
cg08292164	CCL3	-9.03904	4.63223e-19	3.0407e-11	-7.05594	0.780607	chr11	43711049	chr17	34415602	34417515
cg08570199	KLF6	9.03901	4.63336e-19	3.04144e-11	2.77851	0.307391	chr3	111717865	chr10	3818188	3827473
cg12063992	DUSP2	-9.03901	4.63342e-19	3.04148e-11	-4.34018	0.480162	chr15	75865604	chr2	96808905	96811179
cg10785537	CHST2	-9.03896	4.63512e-19	3.04259e-11	-8.53228	0.943945	chr2	74603226	chr3	142838173	142841800
cg05921138	SIK1	-9.03894	4.63594e-19	3.04314e-11	-7.83297	0.86658	chr11	121440849	chr21	44834395	44847008
cg08540853	AHNAK	-9.03891	4.63713e-19	3.04392e-11	-7.1723	0.793491	chr3	23793869	chr11	62201016	62323707
cg02478265	AHNAK	-9.03887	4.63871e-19	3.04495e-11	-7.37599	0.81603	chr2	127736368	chr11	62201016	62323707
cg00417929	DUSP2	-9.03872	4.6451e-19	3.04915e-11	-5.86334	0.648692	chr14	75696843	chr2	96808905	96811179
cg18814344	NCR1	-9.03871	4.64532e-19	3.04929e-11	-7.85879	0.86946	chr5	139040546	chr19	55417508	55427508
cg18492107	DUSP2	9.03867	4.64678e-19	3.05025e-11	13.8301	1.5301	chr15	85290752	chr2	96808905	96811179
cg02427939	KLF6	-9.03866	4.64714e-19	3.05049e-11	-2.86864	0.317375	chr14	92807630	chr10	3818188	3827473
cg15428169	SLC11A2	-9.03856	4.65136e-19	3.05326e-11	-6.30845	0.697949	chr11	60749794	chr12	51373184	51422349
cg11315621	AHNAK	-9.03849	4.65427e-19	3.05517e-11	-5.04648	0.558332	chr17	57829517	chr11	62201016	62323707
cg20686125	NCR1	-9.03846	4.65534e-19	3.05587e-11	-8.00706	0.885887	chr1	243902978	chr19	55417508	55427508
cg22529645	DUSP2	-9.03845	4.65594e-19	3.05626e-11	-5.52807	0.611617	chr1	3704559	chr2	96808905	96811179
cg17012682	AHNAK	9.03843	4.65676e-19	3.0568e-11	4.78309	0.529195	chr1	91614393	chr11	62201016	62323707
cg03782127	SLC11A2	9.03842	4.65686e-19	3.05687e-11	7.22521	0.799388	chr1	25360341	chr12	51373184	51422349
cg09858932	SIK1	-9.03826	4.6635e-19	3.06123e-11	-7.51554	0.831525	chr20	45023784	chr21	44834395	44847008
cg20023898	AHNAK	9.03805	4.67195e-19	3.06677e-11	4.12516	0.456421	chr16	67048469	chr11	62201016	62323707
cg08733159	KLF6	9.03805	4.67222e-19	3.06695e-11	2.28643	0.252978	chr7	13914703	chr10	3818188	3827473
cg18869624	TIPARP	-9.03801	4.67347e-19	3.06777e-11	-6.06968	0.671572	chr19	2260400	chr3	156391024	156424559
cg23317857	CHST2	-9.03793	4.67707e-19	3.07013e-11	-9.59122	1.06122	chr6	41696297	chr3	142838173	142841800
cg23018755	NCR1	-9.03788	4.67898e-19	3.07139e-11	-6.21181	0.687308	chr17	79881529	chr19	55417508	55427508
cg17385482	SIK1	-9.03785	4.68024e-19	3.07221e-11	-8.0963	0.895822	chr20	45891589	chr21	44834395	44847008
cg21223094	DUSP2	9.03783	4.68102e-19	3.07272e-11	8.6913	0.961658	chr12	11975515	chr2	96808905	96811179
cg13606569	DUSP2	9.0378	4.68229e-19	3.07356e-11	5.95598	0.659008	chr9	113341525	chr2	96808905	96811179
cg12995043	AHNAK	-9.03778	4.68306e-19	3.07406e-11	-7.37729	0.816273	chr17	14508866	chr11	62201016	62323707
cg19951044	NCR1	-9.03774	4.68443e-19	3.07496e-11	-10.1931	1.12783	chr10	22920886	chr19	55417508	55427508
cg00230631	DUSP2	9.03769	4.68659e-19	3.07638e-11	14.7013	1.62666	chr8	50822294	chr2	96808905	96811179
cg05074138	CHCHD7	-9.03767	4.68757e-19	3.07702e-11	-5.76606	0.638003	chr2	204732687	chr8	57124245	57131357
cg00453636	CHST2	-9.03764	4.68856e-19	3.07768e-11	-6.98759	0.773165	chr16	357298	chr3	142838173	142841800
cg01290714	DUSP2	9.03762	4.68954e-19	3.07832e-11	7.22197	0.799101	chr19	18124639	chr2	96808905	96811179
cg18011382	DUSP2	-9.03759	4.69067e-19	3.07906e-11	-5.12849	0.567462	chr18	53361589	chr2	96808905	96811179
cg13680196	AHNAK	-9.03746	4.6961e-19	3.08263e-11	-6.25974	0.692644	chr1	117099318	chr11	62201016	62323707
cg04635482	KLF6	-9.0374	4.69837e-19	3.08411e-11	-2.89114	0.319908	chr8	121045979	chr10	3818188	3827473
cg05197760	AHNAK	9.03733	4.70119e-19	3.08597e-11	5.60774	0.620508	chr12	25056500	chr11	62201016	62323707
cg08875355	AHNAK	-9.03733	4.70137e-19	3.08609e-11	-6.96913	0.771149	chr2	11045501	chr11	62201016	62323707
cg11684902	SIK1	-9.03718	4.70737e-19	3.09002e-11	-6.99508	0.774034	chr10	98416848	chr21	44834395	44847008
cg11698924	CCL3	9.03717	4.7079e-19	3.09037e-11	5.30504	0.587024	chr22	40322751	chr17	34415602	34417515
cg05726661	AHNAK	9.03714	4.70926e-19	3.09126e-11	4.54946	0.503419	chr17	7348438	chr11	62201016	62323707
cg21240640	CCL3	-9.03712	4.7101e-19	3.09181e-11	-7.21881	0.798796	chr2	27799388	chr17	34415602	34417515
cg06473231	AHNAK	-9.03707	4.712e-19	3.09306e-11	-7.04433	0.779493	chr5	14479238	chr11	62201016	62323707
cg10149975	AHNAK	9.03702	4.71387e-19	3.09429e-11	7.28533	0.806165	chr4	66536363	chr11	62201016	62323707
cg26776656	CHST2	-9.03702	4.7141e-19	3.09444e-11	-12.6743	1.40249	chr19	39265056	chr3	142838173	142841800
cg21831399	DUSP2	-9.037	4.71491e-19	3.09497e-11	-7.79338	0.862386	chr11	72452767	chr2	96808905	96811179
cg07548236	KLF6	-9.03699	4.71527e-19	3.09521e-11	-2.92429	0.323591	chr5	6520444	chr10	3818188	3827473
cg24118526	AHNAK	-9.03697	4.71598e-19	3.09567e-11	-5.99651	0.663553	chr7	90397517	chr11	62201016	62323707
cg14526823	CCL3	-9.0369	4.71883e-19	3.09754e-11	-5.46784	0.605057	chr4	101903703	chr17	34415602	34417515
cg11587640	CHCHD7	9.03687	4.71997e-19	3.09829e-11	6.30226	0.697394	chr1	27959253	chr8	57124245	57131357
cg20217465	NCR1	-9.03687	4.72028e-19	3.0985e-11	-13.5503	1.49944	chr2	217420142	chr19	55417508	55427508
cg10263304	CREM	-9.03684	4.72156e-19	3.09934e-11	-10.7942	1.19447	chr2	239093660	chr10	35415719	35501886
cg25416125	SIK1	9.03677	4.72408e-19	3.10099e-11	7.3803	0.816696	chr12	56329615	chr21	44834395	44847008
cg07840258	KLF6	-9.03676	4.72464e-19	3.10136e-11	-3.25547	0.360247	chr9	130269866	chr10	3818188	3827473
cg09589728	SIK1	-9.03671	4.72667e-19	3.10269e-11	-7.42493	0.821641	chr12	96439560	chr21	44834395	44847008
cg04460945	NCR1	9.0367	4.72721e-19	3.10304e-11	8.8064	0.974516	chr12	94377082	chr19	55417508	55427508
cg12884077	NCR1	-9.03666	4.72893e-19	3.10418e-11	-15.0153	1.6616	chr1	109252081	chr19	55417508	55427508
cg18571045	SIK1	-9.03629	4.74394e-19	3.11403e-11	-7.58337	0.839212	chr13	113238006	chr21	44834395	44847008
cg08184663	AHNAK	-9.03624	4.74623e-19	3.11553e-11	-5.99095	0.662992	chr3	100523692	chr11	62201016	62323707
cg06844988	AHNAK	-9.03623	4.7465e-19	3.11571e-11	-6.12758	0.678113	chr14	32351434	chr11	62201016	62323707
cg21387604	CHST2	-9.03608	4.75277e-19	3.11982e-11	-6.4224	0.710751	chr1	218518468	chr3	142838173	142841800
cg14285150	DUSP2	9.03598	4.75676e-19	3.12244e-11	6.6718	0.73836	chr17	46659019	chr2	96808905	96811179
cg08075974	DUSP2	-9.03595	4.75788e-19	3.12318e-11	-5.86639	0.649227	chr11	122619720	chr2	96808905	96811179
cg01148975	SIK1	-9.03589	4.76045e-19	3.12487e-11	-7.32608	0.810776	chr17	25822786	chr21	44834395	44847008
cg18410843	KLF6	-9.03588	4.76106e-19	3.12527e-11	-3.96375	0.438668	chr4	8167510	chr10	3818188	3827473
cg02593918	DUSP2	-9.03587	4.76136e-19	3.12547e-11	-6.25481	0.69222	chr1	22164880	chr2	96808905	96811179
cg11378686	AHNAK	9.03583	4.7631e-19	3.1266e-11	5.6505	0.625344	chr6	43336278	chr11	62201016	62323707
cg15451980	KLF6	-9.03582	4.76333e-19	3.12675e-11	-1.75208	0.193904	chr15	60959637	chr10	3818188	3827473
cg09035857	SIK1	-9.03578	4.76517e-19	3.12796e-11	-8.25828	0.913953	chr22	22189326	chr21	44834395	44847008
cg08055733	AHNAK	9.03573	4.76726e-19	3.12934e-11	5.19615	0.575067	chr1	223404055	chr11	62201016	62323707
cg01459845	NCR1	-9.03557	4.77365e-19	3.13353e-11	-5.17926	0.573208	chr3	69255721	chr19	55417508	55427508
cg10919482	AHNAK	9.03555	4.77465e-19	3.13419e-11	8.60775	0.952654	chr3	189004905	chr11	62201016	62323707
cg02662277	DUSP2	9.0355	4.77679e-19	3.13559e-11	7.27523	0.805183	chr10	60936383	chr2	96808905	96811179
cg05870586	PIK3R1	-9.03542	4.78008e-19	3.13775e-11	-3.18488	0.352488	chr2	240196769	chr5	67511548	67597649
cg15206115	KLF6	9.03538	4.78165e-19	3.13878e-11	1.99245	0.220517	chr12	51403082	chr10	3818188	3827473
cg03350316	DUSP2	9.03534	4.78307e-19	3.13971e-11	7.88983	0.873219	chr9	131674858	chr2	96808905	96811179
cg04278580	KLF6	9.0353	4.78502e-19	3.14099e-11	3.43257	0.379906	chr7	155538094	chr10	3818188	3827473
cg12827530	AHNAK	9.03526	4.78649e-19	3.14196e-11	3.82756	0.423625	chr5	80529121	chr11	62201016	62323707
cg17749033	NCR1	-9.03517	4.79018e-19	3.14438e-11	-12.4003	1.37245	chr17	80197412	chr19	55417508	55427508
cg08734740	DUSP2	9.03514	4.79148e-19	3.14524e-11	5.32827	0.589728	chr5	50679149	chr2	96808905	96811179
cg06924878	DUSP2	-9.03503	4.79624e-19	3.14836e-11	-7.67402	0.849364	chr6	33134045	chr2	96808905	96811179
cg16013543	CHCHD7	-9.035	4.79723e-19	3.14901e-11	-6.85804	0.759053	chr1	154300241	chr8	57124245	57131357
cg02043408	AHNAK	-9.03497	4.79878e-19	3.15002e-11	-7.65451	0.847209	chr1	184970623	chr11	62201016	62323707
cg04234543	DUSP2	-9.03495	4.79952e-19	3.15051e-11	-10.2753	1.13729	chr1	156638610	chr2	96808905	96811179
cg22522509	KLF6	9.03492	4.80083e-19	3.15137e-11	2.82834	0.313045	chr21	16436121	chr10	3818188	3827473
cg07490531	CHST2	-9.0349	4.80137e-19	3.15173e-11	-11.4391	1.2661	chr10	88976014	chr3	142838173	142841800
cg26423542	CCL3	-9.03479	4.80625e-19	3.15493e-11	-10.3088	1.14101	chr5	115835345	chr17	34415602	34417515
cg10569147	AHNAK	-9.03477	4.80698e-19	3.15541e-11	-6.09376	0.674478	chr9	85816185	chr11	62201016	62323707
cg08610921	AX748345	9.03476	4.80731e-19	3.15563e-11	7.50493	0.830673	chr1	175275995	chr17	4385261	4389648
cg04521004	DUSP2	9.03472	4.80916e-19	3.15684e-11	5.63797	0.624034	chr3	157821262	chr2	96808905	96811179
cg00293189	AHNAK	-9.03462	4.81305e-19	3.1594e-11	-6.70405	0.74204	chr3	186856440	chr11	62201016	62323707
cg07913086	DUSP2	-9.03462	4.81336e-19	3.1596e-11	-7.20577	0.797574	chr3	18278830	chr2	96808905	96811179
cg21477969	DUSP2	-9.03456	4.81595e-19	3.1613e-11	-7.51321	0.831608	chr12	7171355	chr2	96808905	96811179
cg04772319	AHNAK	9.03455	4.81624e-19	3.16148e-11	6.29628	0.696911	chr20	20724530	chr11	62201016	62323707
cg02845735	TPPP3	-9.03451	4.81793e-19	3.16259e-11	-9.53373	1.05526	chr3	71298545	chr16	67423712	67427438
cg17634975	AHNAK	9.0345	4.81835e-19	3.16287e-11	6.14641	0.680326	chr10	103663786	chr11	62201016	62323707
cg03585013	SIK1	-9.03441	4.82192e-19	3.16522e-11	-9.66908	1.07025	chr17	80941472	chr21	44834395	44847008
cg25979005	DUSP2	9.03441	4.82193e-19	3.16522e-11	6.51625	0.72127	chr8	99794263	chr2	96808905	96811179
cg06494448	PIK3R1	9.03435	4.82448e-19	3.16689e-11	5.41895	0.599816	chr14	73740703	chr5	67511548	67597649
cg19197556	TIPARP	-9.0343	4.82676e-19	3.16839e-11	-4.33114	0.479411	chr1	25239379	chr3	156391024	156424559
cg16783053	CRIP1	-9.03428	4.82735e-19	3.16878e-11	-6.42347	0.711011	chr10	112261195	chr14	105952654	105955284	Cancer treatment: chest-RT, FCER2 protein levels (SeqId = 3291-30), LTA protein levels (SeqId = 3505-6), FCRL1 protein levels (SeqId = 5728-60), fractional exhaled nitric oxide (FeNO), Incident Type 2 Diabetes, Incident COPD, Prevalent Type 2 Diabetes (Self-report), Prevalent COPD (Self-report), C-reactive protein (CRP) levels
cg15013019	DUSP2	9.03428	4.82758e-19	3.16893e-11	7.843	0.868138	chr19	13213451	chr2	96808905	96811179
cg26836479	TIPARP	-9.03419	4.83143e-19	3.17146e-11	-7.62825	0.844376	chr19	42706353	chr3	156391024	156424559
cg14665326	SIK1	-9.03414	4.83345e-19	3.17278e-11	-11.555	1.27904	chr12	94673963	chr21	44834395	44847008
cg09076233	AHNAK	-9.03411	4.83464e-19	3.17356e-11	-6.22565	0.689127	chr17	17365645	chr11	62201016	62323707
cg04365911	AHNAK	9.03407	4.83611e-19	3.17453e-11	4.70322	0.520609	chr1	207536634	chr11	62201016	62323707
cg19564512	AHNAK	-9.03405	4.83729e-19	3.17531e-11	-4.92068	0.544682	chr19	51874939	chr11	62201016	62323707
cg19882512	NCR1	9.03401	4.83881e-19	3.1763e-11	6.15662	0.681494	chr5	133404710	chr19	55417508	55427508
cg20039163	CCL3	-9.034	4.8391e-19	3.1765e-11	-10.4111	1.15244	chr8	118994563	chr17	34415602	34417515
cg06487630	DUSP2	-9.03399	4.83975e-19	3.17692e-11	-7.0498	0.780365	chr12	48275764	chr2	96808905	96811179
cg27169131	SERTAD2	-9.03397	4.84052e-19	3.17743e-11	-4.3887	0.485799	chr6	158050405	chr2	64858755	64978139
cg00738869	NCR1	9.03373	4.85045e-19	3.18394e-11	11.3371	1.25497	chr3	138552648	chr19	55417508	55427508
cg05790197	AHNAK	9.03365	4.85402e-19	3.18629e-11	4.08281	0.451955	chr12	130646752	chr11	62201016	62323707
cg00037441	AHNAK	9.03365	4.85405e-19	3.1863e-11	6.5535	0.725455	chr6	117198428	chr11	62201016	62323707
cg05273495	SIK1	-9.03353	4.85907e-19	3.1896e-11	-6.71812	0.743687	chr17	59222606	chr21	44834395	44847008
cg10485057	SIK1	-9.03351	4.85976e-19	3.19005e-11	-9.55798	1.05806	chr8	9640656	chr21	44834395	44847008
cg06246351	KLF6	-9.0335	4.86008e-19	3.19027e-11	-2.65249	0.293628	chr18	72067761	chr10	3818188	3827473
cg27419618	CHCHD7	-9.0335	4.86048e-19	3.19053e-11	-4.6997	0.520253	chr3	71180859	chr8	57124245	57131357
cg13393433	CHST2	-9.03348	4.86112e-19	3.19095e-11	-6.57999	0.7284	chr10	63525851	chr3	142838173	142841800
cg18547582	SLC11A2	-9.03342	4.86347e-19	3.19249e-11	-7.55122	0.83592	chr14	22998309	chr12	51373184	51422349
cg00857031	SIK1	-9.0334	4.86458e-19	3.19322e-11	-5.51587	0.610608	chr1	167690377	chr21	44834395	44847008
cg14220884	CHST2	-9.03335	4.86648e-19	3.19446e-11	-8.20923	0.908769	chr4	160188423	chr3	142838173	142841800
cg21616755	CHCHD7	9.0333	4.86875e-19	3.19596e-11	4.93743	0.54658	chr12	3838094	chr8	57124245	57131357
cg01910182	TNFAIP3	9.03324	4.87142e-19	3.19771e-11	4.35666	0.482293	chr7	102061627	chr6	138188351	138204449
cg23022809	CHST2	-9.03323	4.87178e-19	3.19794e-11	-9.30662	1.03027	chr1	2230923	chr3	142838173	142841800
cg03943605	AHNAK	-9.0332	4.87316e-19	3.19885e-11	-8.03366	0.889349	chr10	76818994	chr11	62201016	62323707
cg17475190	AHNAK	-9.03318	4.87394e-19	3.19936e-11	-7.6496	0.846834	chr6	3395091	chr11	62201016	62323707
cg04922566	DUSP2	9.03312	4.87637e-19	3.20096e-11	9.86637	1.09224	chr3	57198244	chr2	96808905	96811179
cg18105842	KLF6	9.03304	4.87953e-19	3.20303e-11	2.564	0.283847	chr17	7341440	chr10	3818188	3827473
cg21204620	KLF6	-9.03304	4.87986e-19	3.20325e-11	-2.76764	0.306391	chr15	77281418	chr10	3818188	3827473
cg11456828	NCR1	-9.0329	4.88548e-19	3.20694e-11	-9.02896	0.999564	chr1	111159200	chr19	55417508	55427508
cg13263285	DUSP2	9.03286	4.88752e-19	3.20828e-11	13.3913	1.48252	chr7	20370165	chr2	96808905	96811179
cg04435534	AHNAK	-9.03279	4.89022e-19	3.21005e-11	-10.2423	1.1339	chr20	19321328	chr11	62201016	62323707
cg21731382	SIK1	-9.03271	4.89358e-19	3.21226e-11	-8.10185	0.896945	chr3	112995144	chr21	44834395	44847008
cg16316183	CHST2	-9.0327	4.89415e-19	3.21263e-11	-5.80347	0.642495	chr12	129299465	chr3	142838173	142841800
cg22190381	SIK1	9.03265	4.89617e-19	3.21396e-11	6.46817	0.716088	chr10	116303453	chr21	44834395	44847008
cg14116509	DUSP2	-9.03265	4.89628e-19	3.21403e-11	-7.88152	0.872559	chr17	48911410	chr2	96808905	96811179
cg23343021	CHCHD7	9.03264	4.89668e-19	3.21429e-11	6.42273	0.711058	chr17	34225746	chr8	57124245	57131357
cg20547005	KLF6	-9.03263	4.8973e-19	3.2147e-11	-2.42256	0.268202	chr16	18799132	chr10	3818188	3827473
cg05318076	DUSP2	-9.03262	4.89757e-19	3.21487e-11	-8.12704	0.899743	chr17	18171360	chr2	96808905	96811179
cg14738329	PIK3R1	9.03261	4.8981e-19	3.21522e-11	3.9059	0.432422	chr12	92879372	chr5	67511548	67597649
cg09684338	CHCHD7	-9.03256	4.90009e-19	3.21653e-11	-6.70761	0.742603	chr1	32740402	chr8	57124245	57131357
cg01332892	DUSP2	-9.03245	4.90479e-19	3.21961e-11	-5.82152	0.644512	chr14	69220869	chr2	96808905	96811179
cg04789403	KLF6	-9.03228	4.91197e-19	3.22433e-11	-2.02482	0.224175	chr15	80271218	chr10	3818188	3827473
cg01510278	DUSP2	-9.03218	4.91623e-19	3.22712e-11	-10.6163	1.17538	chr16	11456238	chr2	96808905	96811179
cg06994248	AHNAK	-9.03218	4.91645e-19	3.22726e-11	-6.85942	0.759443	chr12	110168451	chr11	62201016	62323707
cg23829076	KLF6	-9.03212	4.91875e-19	3.22878e-11	-3.486	0.385956	chr19	31803125	chr10	3818188	3827473
cg22062450	CHCHD7	9.0321	4.91977e-19	3.22945e-11	4.57287	0.506291	chr22	46676933	chr8	57124245	57131357
cg08059719	CCL3	9.03201	4.92337e-19	3.23181e-11	7.72432	0.855215	chr12	122444450	chr17	34415602	34417515
cg08333580	CHST2	-9.03195	4.92592e-19	3.23348e-11	-8.30987	0.920052	chr11	35335229	chr3	142838173	142841800
cg00520410	NCR1	-9.0319	4.92813e-19	3.23493e-11	-4.86343	0.538472	chr16	81558154	chr19	55417508	55427508
cg02845545	DUSP2	-9.0319	4.92823e-19	3.235e-11	-7.1364	0.790133	chr16	68408904	chr2	96808905	96811179
cg18591264	AHNAK	-9.03184	4.93101e-19	3.23683e-11	-7.21424	0.798757	chr18	56594483	chr11	62201016	62323707
cg24203169	CHST2	-9.0318	4.93239e-19	3.23773e-11	-9.94306	1.10089	chr12	123752662	chr3	142838173	142841800
cg08431985	DUSP2	9.03171	4.93646e-19	3.24041e-11	4.60163	0.509497	chr8	61823013	chr2	96808905	96811179
cg20540018	AHNAK	-9.03157	4.94228e-19	3.24422e-11	-7.08613	0.784596	chr17	18032476	chr11	62201016	62323707
cg07448060	AHNAK	9.03156	4.94288e-19	3.24462e-11	5.75233	0.636914	chr7	79083753	chr11	62201016	62323707
cg10855978	AHNAK	-9.03156	4.94294e-19	3.24465e-11	-4.79374	0.530777	chr8	23780241	chr11	62201016	62323707
cg03257930	AHNAK	-9.0315	4.9452e-19	3.24614e-11	-7.58341	0.839662	chr9	110399293	chr11	62201016	62323707
cg08007193	AHNAK	-9.03142	4.94886e-19	3.24854e-11	-8.62028	0.954477	chr9	130986892	chr11	62201016	62323707
cg04603068	AHNAK	-9.03142	4.94894e-19	3.2486e-11	-4.55481	0.504329	chr18	42290070	chr11	62201016	62323707
cg05441768	AHNAK	9.03137	4.9509e-19	3.24988e-11	4.45801	0.493614	chr12	57619401	chr11	62201016	62323707
cg26813601	DUSP2	9.03135	4.95194e-19	3.25056e-11	6.21003	0.687608	chr15	91105486	chr2	96808905	96811179
cg08863643	SIK1	-9.03126	4.95569e-19	3.25303e-11	-8.74772	0.968604	chr1	27458659	chr21	44834395	44847008
cg25216196	KLF6	9.03114	4.961e-19	3.25651e-11	3.0631	0.339171	chr17	19290520	chr10	3818188	3827473
cg12452300	NCR1	-9.03113	4.96114e-19	3.2566e-11	-11.2033	1.24052	chr3	51751788	chr19	55417508	55427508
cg12190325	SIK1	-9.03106	4.96431e-19	3.25868e-11	-10.7208	1.18711	chr7	129790707	chr21	44834395	44847008
cg04144309	SIK1	-9.03097	4.96839e-19	3.26136e-11	-9.73573	1.07804	chr1	180394036	chr21	44834395	44847008
cg24836845	CHST2	-9.03094	4.96943e-19	3.26204e-11	-10.5643	1.16979	chr10	62704630	chr3	142838173	142841800
cg03823983	CHST2	-9.03083	4.97438e-19	3.2653e-11	-11.8802	1.31551	chr11	36421301	chr3	142838173	142841800
cg19799702	KLF6	9.03078	4.97638e-19	3.26661e-11	1.82624	0.202224	chr7	2757342	chr10	3818188	3827473
cg01373461	SIK1	-9.03077	4.97689e-19	3.26694e-11	-11.1874	1.23881	chr22	25516157	chr21	44834395	44847008
cg24743237	TIPARP	-9.03075	4.97769e-19	3.26747e-11	-4.9111	0.54382	chr2	242702932	chr3	156391024	156424559
cg02351277	SLC11A2	9.03072	4.9789e-19	3.26826e-11	5.10324	0.565098	chr3	177397780	chr12	51373184	51422349
cg23017701	AHNAK	-9.03057	4.98558e-19	3.27265e-11	-6.87669	0.761491	chr15	49160982	chr11	62201016	62323707
cg26689186	AHNAK	-9.03056	4.98587e-19	3.27284e-11	-5.80122	0.642399	chr7	33301429	chr11	62201016	62323707
cg05656688	CHCHD7	9.03053	4.9871e-19	3.27365e-11	3.9071	0.432654	chr1	25254088	chr8	57124245	57131357
cg16874252	CCL3	-9.03052	4.98765e-19	3.274e-11	-16.0462	1.77688	chr2	234072769	chr17	34415602	34417515
cg13370452	AHNAK	9.03044	4.99123e-19	3.27636e-11	5.93071	0.656747	chr17	1530792	chr11	62201016	62323707
cg05971667	AHNAK	-9.03039	4.99336e-19	3.27775e-11	-6.94097	0.768624	chr15	60839152	chr11	62201016	62323707
cg26604214	AHNAK	9.03038	4.99356e-19	3.27788e-11	6.64348	0.735681	chr17	2907678	chr11	62201016	62323707
cg21337881	CHST2	-9.03038	4.99375e-19	3.27801e-11	-7.93845	0.879083	chr17	5138645	chr3	142838173	142841800
cg25286333	DUSP2	9.03037	4.99419e-19	3.2783e-11	5.85241	0.648081	chr1	6269448	chr2	96808905	96811179
cg17838848	CHCHD7	9.03036	4.99438e-19	3.27842e-11	4.65589	0.515582	chr5	146835079	chr8	57124245	57131357
cg16823083	AHNAK	9.03031	4.99657e-19	3.27986e-11	2.76523	0.306216	chr1	3567412	chr11	62201016	62323707
cg26082850	PIK3R1	9.03026	4.99898e-19	3.28144e-11	4.71158	0.521755	chr7	143583199	chr5	67511548	67597649
cg14185420	CCL3	-9.03021	5.001e-19	3.28276e-11	-10.4695	1.15938	chr3	127480423	chr17	34415602	34417515
cg20388916	DUSP2	-9.03009	5.00619e-19	3.28618e-11	-7.48276	0.828647	chr3	133682290	chr2	96808905	96811179
cg19839221	DUSP2	9.03005	5.00816e-19	3.28747e-11	3.24381	0.359224	chr17	7787027	chr2	96808905	96811179
cg21845390	SIK1	9.03004	5.00855e-19	3.28772e-11	7.09439	0.785643	chr13	40762260	chr21	44834395	44847008
cg17901491	AHNAK	9.03002	5.00912e-19	3.2881e-11	7.19856	0.797181	chr12	8276276	chr11	62201016	62323707
cg16587452	AHNAK	9.03002	5.00951e-19	3.28835e-11	3.50411	0.388052	chr22	39631266	chr11	62201016	62323707
cg25452273	NCR1	-9.03001	5.00961e-19	3.28842e-11	-9.14449	1.01268	chr15	75335524	chr19	55417508	55427508
cg03845745	NCR1	-9.03	5.01002e-19	3.28869e-11	-11.8478	1.31204	chr4	169929758	chr19	55417508	55427508
cg13781758	SIK1	-9.02999	5.0105e-19	3.289e-11	-11.4612	1.26924	chr3	122823409	chr21	44834395	44847008
cg12595013	DUSP2	9.02997	5.0117e-19	3.28979e-11	5.72694	0.634215	chr3	147128123	chr2	96808905	96811179
cg09257526	TNFAIP3	9.02994	5.01277e-19	3.29049e-11	6.64325	0.735692	chr1	154379696	chr6	138188351	138204449
cg06003656	CHST2	-9.02994	5.01301e-19	3.29065e-11	-7.00323	0.775558	chr5	166405676	chr3	142838173	142841800
cg13916080	CHST2	-9.02993	5.01304e-19	3.29067e-11	-7.34095	0.812958	chr9	129624994	chr3	142838173	142841800
cg18377014	AHNAK	9.02979	5.01924e-19	3.29474e-11	4.40558	0.487893	chr7	1095595	chr11	62201016	62323707
cg12769754	CCL3	-9.02978	5.0198e-19	3.29511e-11	-7.93895	0.879197	chr19	36399368	chr17	34415602	34417515
cg08704914	CHST2	-9.02977	5.01999e-19	3.29523e-11	-8.17673	0.90553	chr22	44464947	chr3	142838173	142841800
cg12422835	AHNAK	-9.02973	5.02173e-19	3.29637e-11	-6.4643	0.71589	chr14	95830016	chr11	62201016	62323707
cg10685261	CHST2	-9.02972	5.02253e-19	3.2969e-11	-8.06766	0.893457	chr16	16101705	chr3	142838173	142841800
cg23940878	DUSP2	-9.02963	5.02613e-19	3.29926e-11	-7.40158	0.819698	chr8	90425676	chr2	96808905	96811179
cg05915981	DUSP2	9.02962	5.02656e-19	3.29955e-11	7.08685	0.784845	chr6	131571669	chr2	96808905	96811179
cg19445748	DUSP2	-9.0296	5.02769e-19	3.30029e-11	-7.89021	0.873817	chr7	26112900	chr2	96808905	96811179
cg01613414	CHST2	9.02956	5.02938e-19	3.3014e-11	8.56235	0.948258	chr10	126693304	chr3	142838173	142841800
cg12959048	SIK1	-9.02937	5.03752e-19	3.30674e-11	-7.67758	0.850289	chr11	73096162	chr21	44834395	44847008
cg07892412	AHNAK	-9.02934	5.03888e-19	3.30763e-11	-8.45589	0.93649	chr17	67866872	chr11	62201016	62323707
cg27198632	CHST2	-9.02934	5.03899e-19	3.30771e-11	-7.36274	0.815424	chr4	174429263	chr3	142838173	142841800
cg22879667	DUSP2	9.02931	5.04038e-19	3.30862e-11	9.21396	1.02045	chr4	4868441	chr2	96808905	96811179
cg09516523	AHNAK	9.0293	5.04052e-19	3.30871e-11	4.52904	0.501594	chr1	111769133	chr11	62201016	62323707
cg21842821	AHNAK	9.02916	5.04677e-19	3.31281e-11	9.51875	1.05422	chr8	141468721	chr11	62201016	62323707
cg18160691	CHST2	-9.02916	5.0469e-19	3.3129e-11	-9.00695	0.997541	chr11	68081686	chr3	142838173	142841800
cg19286755	TNFAIP3	9.02915	5.04726e-19	3.31313e-11	4.34168	0.480852	chr1	229272782	chr6	138188351	138204449
cg17703000	AHNAK	-9.02915	5.04738e-19	3.31321e-11	-6.16528	0.68282	chr17	39681013	chr11	62201016	62323707
cg13084536	DUSP2	9.02914	5.0476e-19	3.31336e-11	7.83679	0.867944	chr5	139076824	chr2	96808905	96811179
cg12241574	KLF6	-9.02911	5.04893e-19	3.31423e-11	-3.0782	0.340919	chr3	134050390	chr10	3818188	3827473
cg07852557	CHST2	-9.02909	5.04989e-19	3.31486e-11	-9.16755	1.01533	chr17	79422586	chr3	142838173	142841800
cg14167629	AHNAK	9.02908	5.05021e-19	3.31507e-11	7.14792	0.791655	chr1	24646046	chr11	62201016	62323707
cg02489769	AHNAK	-9.02906	5.05138e-19	3.31584e-11	-7.27922	0.806199	chr12	109977218	chr11	62201016	62323707
cg11428515	TNFAIP3	-9.0288	5.06245e-19	3.32311e-11	-5.2243	0.578626	chr3	46342893	chr6	138188351	138204449
cg18633711	CHST2	9.02877	5.06405e-19	3.32416e-11	8.60991	0.953608	chr6	37123271	chr3	142838173	142841800
cg03260249	AHNAK	9.02873	5.06578e-19	3.32529e-11	6.98436	0.773571	chr17	46622154	chr11	62201016	62323707
cg02650767	AHNAK	-9.02858	5.07226e-19	3.32955e-11	-6.03633	0.66858	chr1	247615210	chr11	62201016	62323707
cg00296804	AHNAK	-9.02853	5.07441e-19	3.33095e-11	-5.35544	0.593169	chr12	29219319	chr11	62201016	62323707
cg12465523	SIK1	-9.02847	5.07712e-19	3.33273e-11	-10.4142	1.15348	chr11	69354769	chr21	44834395	44847008
cg24925303	SIK1	9.02839	5.08079e-19	3.33514e-11	7.1559	0.7926	chr1	112141421	chr21	44834395	44847008
cg11677721	DUSP2	9.02836	5.08212e-19	3.33602e-11	7.4832	0.828855	chr22	23521742	chr2	96808905	96811179
cg09723776	NCR1	-9.02831	5.08408e-19	3.3373e-11	-6.87826	0.761855	chr8	126320143	chr19	55417508	55427508
cg13910860	SIK1	9.02819	5.08943e-19	3.34082e-11	9.83426	1.08928	chr9	36986407	chr21	44834395	44847008
cg14657725	AHNAK	9.02814	5.09166e-19	3.34228e-11	5.04698	0.559027	chr8	99959549	chr11	62201016	62323707
cg03241987	NCR1	-9.02802	5.09709e-19	3.34584e-11	-8.23323	0.911964	chr9	755891	chr19	55417508	55427508
cg17611951	AHNAK	9.02801	5.09724e-19	3.34594e-11	7.21473	0.799149	chr7	82792105	chr11	62201016	62323707
cg07543400	SIK1	-9.02801	5.09754e-19	3.34614e-11	-8.35865	0.925858	chr17	3824384	chr21	44834395	44847008
cg02937751	CHST2	-9.02797	5.0994e-19	3.34736e-11	-10.8064	1.19699	chr10	72358696	chr3	142838173	142841800
cg20351582	TIPARP	-9.02796	5.09946e-19	3.3474e-11	-5.34304	0.591832	chr5	131999991	chr3	156391024	156424559
cg00521255	CHST2	-9.02794	5.10062e-19	3.34816e-11	-7.27399	0.80572	chr5	139726689	chr3	142838173	142841800
cg02488934	AHNAK	-9.02793	5.10117e-19	3.34852e-11	-4.9501	0.54831	chr1	156422580	chr11	62201016	62323707
cg09849237	NCR1	-9.02791	5.10183e-19	3.34895e-11	-7.56758	0.838243	chr12	52404250	chr19	55417508	55427508	Incident COPD, Prevalent COPD (Self-report)
cg20157498	AHNAK	-9.02784	5.1049e-19	3.35097e-11	-5.68822	0.630076	chr8	334162	chr11	62201016	62323707
cg22178178	AHNAK	-9.02777	5.108e-19	3.35301e-11	-5.79735	0.642168	chr14	102699183	chr11	62201016	62323707
cg19008491	KLF6	-9.02772	5.11023e-19	3.35447e-11	-2.72563	0.301918	chr13	49759632	chr10	3818188	3827473
cg09452784	AHNAK	9.02748	5.12102e-19	3.36155e-11	5.09124	0.563972	chr18	60939163	chr11	62201016	62323707
cg02854750	AHNAK	-9.02741	5.12384e-19	3.3634e-11	-4.65565	0.515724	chr6	106645341	chr11	62201016	62323707
cg17617843	NCR1	-9.02741	5.124e-19	3.36351e-11	-8.67725	0.961211	chr5	34043454	chr19	55417508	55427508
cg22437316	CHST2	-9.02737	5.12578e-19	3.36468e-11	-11.2822	1.24978	chr5	177664663	chr3	142838173	142841800
cg15149437	CHST2	-9.02733	5.12738e-19	3.36573e-11	-6.73833	0.746436	chr13	113438074	chr3	142838173	142841800
cg05554782	AX748345	9.02733	5.12742e-19	3.36575e-11	6.45304	0.714834	chr11	76384692	chr17	4385261	4389648
cg00566623	DUSP2	-9.02732	5.12787e-19	3.36605e-11	-7.13634	0.790527	chr7	65274558	chr2	96808905	96811179
cg27594664	CCL3	9.02728	5.12988e-19	3.36737e-11	6.03358	0.668372	chr8	128209441	chr17	34415602	34417515
cg17302155	DUSP2	9.02714	5.13627e-19	3.37156e-11	12.5074	1.38553	chr6	100061111	chr2	96808905	96811179
cg22871707	CCL3	-9.0271	5.13789e-19	3.37263e-11	-7.48738	0.829434	chr11	126297193	chr17	34415602	34417515
cg05217986	SIK1	-9.02708	5.13884e-19	3.37325e-11	-7.41993	0.821964	chr12	92838642	chr21	44834395	44847008
cg05895291	SIK1	-9.02705	5.14015e-19	3.37411e-11	-12.0222	1.3318	chr10	76556074	chr21	44834395	44847008
cg26118045	KLF6	9.02703	5.14113e-19	3.37475e-11	2.06239	0.228468	chr4	174427715	chr10	3818188	3827473
cg23508438	DUSP2	-9.02701	5.14172e-19	3.37514e-11	-8.36933	0.927142	chr16	3306608	chr2	96808905	96811179
cg27479358	KLF6	-9.027	5.14218e-19	3.37544e-11	-2.22506	0.246489	chr8	19969536	chr10	3818188	3827473
cg24621538	AHNAK	-9.02695	5.14432e-19	3.37685e-11	-8.65057	0.958304	chr1	158043663	chr11	62201016	62323707
cg04168670	AHNAK	9.02688	5.14763e-19	3.37902e-11	5.56324	0.616297	chr2	124782817	chr11	62201016	62323707
cg12014818	AHNAK	9.02687	5.14806e-19	3.3793e-11	5.02361	0.556518	chr2	219744634	chr11	62201016	62323707
cg18579379	CRIP1	-9.02675	5.15366e-19	3.38297e-11	-4.65557	0.515753	chr20	54966388	chr14	105952654	105955284
cg01207474	AHNAK	9.02674	5.15381e-19	3.38308e-11	4.7067	0.521417	chr10	35736855	chr11	62201016	62323707
cg09568899	AHNAK	9.02673	5.15436e-19	3.38344e-11	7.27005	0.805391	chr19	46067596	chr11	62201016	62323707
cg05678715	CHST2	9.02665	5.15799e-19	3.38582e-11	6.56958	0.727798	chr11	65724470	chr3	142838173	142841800
cg16531578	AMPD2	9.02661	5.15968e-19	3.38693e-11	3.37639	0.374049	chr6	42370098	chr1	110158726	110174673
cg22870418	AHNAK	-9.02654	5.16279e-19	3.38897e-11	-7.7631	0.86003	chr16	11369492	chr11	62201016	62323707
cg00064733	DUSP2	9.02638	5.1701e-19	3.39377e-11	2.93813	0.325505	chr7	153584038	chr2	96808905	96811179
cg22033073	DUSP2	9.02632	5.17283e-19	3.39556e-11	8.72098	0.966172	chr16	21608218	chr2	96808905	96811179
cg01107178	CHCHD7	9.0263	5.1735e-19	3.396e-11	4.22342	0.467901	chr16	89408248	chr8	57124245	57131357
cg20654624	AHNAK	9.02628	5.1743e-19	3.39653e-11	6.46304	0.716025	chr17	73772719	chr11	62201016	62323707
cg15372371	CREM	-9.02626	5.1754e-19	3.39725e-11	-9.31213	1.03167	chr7	99949161	chr10	35415719	35501886
cg11934067	AHNAK	-9.02621	5.17777e-19	3.3988e-11	-5.94127	0.658224	chr2	233744683	chr11	62201016	62323707
cg11767757	CHST2	9.02618	5.17922e-19	3.39976e-11	7.3665	0.816127	chr21	40145404	chr3	142838173	142841800
cg07460919	AHNAK	9.02615	5.18031e-19	3.40047e-11	7.62617	0.844897	chr3	183980626	chr11	62201016	62323707
cg24323734	SIK1	-9.02615	5.1805e-19	3.40059e-11	-9.36077	1.03707	chr2	227771518	chr21	44834395	44847008
cg05606415	CHST2	-9.02596	5.18884e-19	3.40607e-11	-6.02934	0.668	chr16	31168595	chr3	142838173	142841800
cg03741773	AHNAK	-9.02588	5.19229e-19	3.40834e-11	-7.95484	0.881336	chr1	49224970	chr11	62201016	62323707
cg06977347	AHNAK	9.02581	5.19551e-19	3.41045e-11	6.03167	0.668268	chr6	14271508	chr11	62201016	62323707
cg16889245	CCL3	-9.02576	5.19796e-19	3.41206e-11	-8.21131	0.909764	chr7	70113001	chr17	34415602	34417515
cg11199506	AHNAK	-9.02575	5.19835e-19	3.41231e-11	-6.20876	0.687894	chr1	205919667	chr11	62201016	62323707
cg03273057	CCL3	-9.02567	5.20219e-19	3.41483e-11	-8.08222	0.895471	chr8	102533612	chr17	34415602	34417515
cg26604214	TNFAIP3	9.02557	5.20633e-19	3.41755e-11	6.26565	0.694211	chr17	2907678	chr6	138188351	138204449
cg05997362	CHST2	-9.02553	5.20849e-19	3.41897e-11	-7.47631	0.828352	chr8	56791748	chr3	142838173	142841800	Gestational age, Fetal vs adult liver, Tissue, age, atopy, IL2RB protein levels (SeqId = 9343-16)
cg13403854	DUSP2	-9.0255	5.20958e-19	3.41968e-11	-9.08726	1.00684	chr3	13605198	chr2	96808905	96811179
cg22001211	CHST2	9.0255	5.20966e-19	3.41973e-11	11.0621	1.22565	chr2	61766532	chr3	142838173	142841800
cg21368706	NCR1	9.02544	5.21244e-19	3.42156e-11	10.8849	1.20603	chr17	7294836	chr19	55417508	55427508
cg22809078	TNFAIP3	9.02541	5.21373e-19	3.42241e-11	5.5486	0.614776	chr19	11079456	chr6	138188351	138204449
cg09588733	SIK1	-9.0254	5.21437e-19	3.42283e-11	-7.17958	0.795486	chr5	126144274	chr21	44834395	44847008
cg09914404	NCR1	-9.02535	5.2163e-19	3.4241e-11	-4.67228	0.517684	chr17	14215442	chr19	55417508	55427508
cg23489580	SIK1	-9.02527	5.22021e-19	3.42666e-11	-10.2312	1.13361	chr22	43327098	chr21	44834395	44847008
cg16782719	AX748345	9.02503	5.23103e-19	3.43376e-11	5.88638	0.652229	chr12	129280334	chr17	4385261	4389648
cg06192079	KLF6	-9.02499	5.23268e-19	3.43485e-11	-2.42068	0.26822	chr11	33942988	chr10	3818188	3827473
cg27088538	AHNAK	-9.02492	5.23603e-19	3.43705e-11	-8.3398	0.924086	chr6	16231538	chr11	62201016	62323707
cg27304798	DUSP2	9.02489	5.23737e-19	3.43793e-11	7.63806	0.846333	chr11	118095739	chr2	96808905	96811179
cg04669907	AHNAK	-9.02488	5.23752e-19	3.43803e-11	-8.06515	0.893656	chr1	178901166	chr11	62201016	62323707
cg08368849	AHNAK	-9.02467	5.24724e-19	3.44441e-11	-5.56129	0.616232	chr14	103663129	chr11	62201016	62323707
cg02049210	SIK1	-9.0246	5.25061e-19	3.44662e-11	-8.43208	0.934344	chr8	48647583	chr21	44834395	44847008
cg07062978	CREM	-9.02459	5.25112e-19	3.44695e-11	-7.87988	0.873157	chr2	207847270	chr10	35415719	35501886
cg03331176	SERTAD2	-9.02458	5.25152e-19	3.44721e-11	-4.01136	0.444493	chr8	91659078	chr2	64858755	64978139
cg00765705	AHNAK	9.02456	5.25207e-19	3.44758e-11	3.8913	0.43119	chr12	124865130	chr11	62201016	62323707
cg00040504	DUSP2	9.02453	5.25349e-19	3.44851e-11	7.6595	0.848742	chr12	90327061	chr2	96808905	96811179
cg14133699	AHNAK	9.02442	5.25868e-19	3.45192e-11	5.208	0.5771	chr1	179050298	chr11	62201016	62323707
cg16125214	CHCHD7	-9.02439	5.2599e-19	3.45271e-11	-6.00059	0.66493	chr1	9751353	chr8	57124245	57131357
cg17971015	DUSP2	9.02438	5.2606e-19	3.45317e-11	4.89197	0.542084	chr19	12306198	chr2	96808905	96811179
cg20438336	AX748345	9.02421	5.26842e-19	3.45831e-11	6.43967	0.7136	chr19	54857674	chr17	4385261	4389648	Prevalent Chronic Kidney Disease (Estimated), C-reactive protein (CRP) levels
cg21012139	SLC11A2	-9.02413	5.27189e-19	3.46059e-11	-6.98774	0.774339	chr1	6553510	chr12	51373184	51422349
cg15015890	AHNAK	-9.02411	5.27266e-19	3.46109e-11	-7.55918	0.837665	chr15	66436452	chr11	62201016	62323707
cg24425149	DUSP2	-9.02411	5.27289e-19	3.46124e-11	-5.85532	0.648853	chr13	75991251	chr2	96808905	96811179
cg24215531	SIK1	-9.02401	5.2776e-19	3.46433e-11	-9.96028	1.10375	chr19	18777311	chr21	44834395	44847008
cg02641539	DUSP2	-9.02398	5.27867e-19	3.46504e-11	-7.79919	0.864274	chr8	105351190	chr2	96808905	96811179
cg21095280	KLF6	-9.02395	5.28003e-19	3.46593e-11	-3.14455	0.348467	chr6	36724036	chr10	3818188	3827473
cg09866553	CHST2	9.02395	5.28008e-19	3.46596e-11	7.04676	0.780896	chr2	46467131	chr3	142838173	142841800
cg26780581	NCR1	9.02395	5.28015e-19	3.46601e-11	8.93812	0.990488	chr6	161549519	chr19	55417508	55427508	Gestational age, Primary Sjogrens syndrome, Ageing, Tissue, age, HNF4A protein levels (SeqId = 10041-3), C-reactive protein (CRP) levels
cg09686308	CCL3	-9.02394	5.28055e-19	3.46627e-11	-6.08899	0.674759	chr19	16284242	chr17	34415602	34417515
cg24876729	AHNAK	-9.02394	5.28084e-19	3.46646e-11	-6.65871	0.737894	chr5	88130048	chr11	62201016	62323707
cg25410291	AHNAK	-9.02393	5.28116e-19	3.46667e-11	-4.69573	0.520365	chr1	206853850	chr11	62201016	62323707
cg22367337	DUSP2	-9.02392	5.28168e-19	3.46701e-11	-8.30938	0.920818	chr10	14598525	chr2	96808905	96811179
cg14783703	TIPARP	9.02389	5.2827e-19	3.46768e-11	5.04492	0.559062	chr10	112594867	chr3	156391024	156424559	fractional exhaled nitric oxide (FeNO), Incident Type 2 Diabetes, C-reactive protein (CRP) levels
cg04339457	DUSP2	9.02389	5.28294e-19	3.46784e-11	13.5573	1.50238	chr3	183145663	chr2	96808905	96811179
cg11519751	CHST2	-9.02383	5.28567e-19	3.46963e-11	-5.08878	0.563927	chr8	144438377	chr3	142838173	142841800
cg14339074	SLC11A2	9.02382	5.28622e-19	3.46999e-11	7.8769	0.872901	chr16	66551109	chr12	51373184	51422349
cg03117005	AHNAK	9.02379	5.28745e-19	3.4708e-11	6.02451	0.667625	chr20	60642115	chr11	62201016	62323707
cg06476693	DUSP2	-9.02376	5.28896e-19	3.47179e-11	-8.38246	0.928933	chr11	130283454	chr2	96808905	96811179
cg02269146	SIK1	9.02371	5.29118e-19	3.47325e-11	6.55424	0.726336	chr10	115059386	chr21	44834395	44847008
cg12350388	CHST2	-9.02361	5.29563e-19	3.47617e-11	-16.0265	1.77606	chr15	57972079	chr3	142838173	142841800
cg12239642	AHNAK	-9.02346	5.30281e-19	3.48088e-11	-6.2793	0.695886	chr15	72467945	chr11	62201016	62323707
cg24591627	SIK1	-9.02341	5.305e-19	3.48232e-11	-9.93134	1.10062	chr20	56048399	chr21	44834395	44847008
cg15479956	AHNAK	-9.02339	5.30574e-19	3.48281e-11	-7.91754	0.877446	chr16	4649838	chr11	62201016	62323707
cg02535855	AHNAK	-9.02336	5.30717e-19	3.48374e-11	-7.68297	0.851453	chr3	127374626	chr11	62201016	62323707
cg25203704	DUSP2	9.02333	5.30864e-19	3.48471e-11	12.3503	1.36871	chr5	17216922	chr2	96808905	96811179
cg05714732	DUSP2	-9.02332	5.30889e-19	3.48487e-11	-4.34322	0.481333	chr1	32409096	chr2	96808905	96811179
cg00167092	AHNAK	-9.02318	5.31536e-19	3.48912e-11	-8.16728	0.905144	chr2	159908274	chr11	62201016	62323707
cg24727480	TIPARP	9.0231	5.31906e-19	3.49155e-11	4.74579	0.525959	chr12	109901083	chr3	156391024	156424559
cg02847804	CCL3	-9.02309	5.3195e-19	3.49184e-11	-7.02552	0.778615	chr21	39811538	chr17	34415602	34417515
cg21861651	KLF6	-9.02308	5.31993e-19	3.49212e-11	-2.91481	0.323039	chr5	10479220	chr10	3818188	3827473
cg03004985	DUSP2	9.02302	5.32271e-19	3.49394e-11	7.4149	0.821775	chr3	46735695	chr2	96808905	96811179
cg02408038	DUSP2	-9.02302	5.3229e-19	3.49407e-11	-7.00167	0.775978	chr20	31187638	chr2	96808905	96811179
cg06899953	DUSP2	9.02292	5.32732e-19	3.49697e-11	8.38942	0.92979	chr19	12163679	chr2	96808905	96811179
cg05332251	DUSP2	-9.02289	5.32908e-19	3.49812e-11	-7.76493	0.860582	chr1	234727708	chr2	96808905	96811179
cg07717466	DUSP2	9.02283	5.33184e-19	3.49994e-11	7.40753	0.820977	chr13	42362761	chr2	96808905	96811179
cg05084205	AHNAK	-9.0228	5.33295e-19	3.50066e-11	-4.69633	0.520496	chr9	140942398	chr11	62201016	62323707
cg07841371	AX748345	9.02279	5.33343e-19	3.50098e-11	4.45489	0.493737	chr1	1114912	chr17	4385261	4389648
cg07774010	AHNAK	-9.02273	5.33634e-19	3.50289e-11	-5.99658	0.664609	chr20	32926300	chr11	62201016	62323707
cg17911781	AHNAK	-9.02272	5.33672e-19	3.50314e-11	-8.50811	0.942965	chr12	5850327	chr11	62201016	62323707
cg10387662	DUSP2	-9.02266	5.33964e-19	3.50506e-11	-9.82981	1.08946	chr16	57141014	chr2	96808905	96811179
cg13509283	CRIP1	-9.02259	5.34298e-19	3.50725e-11	-7.14893	0.792337	chr1	15742829	chr14	105952654	105955284
cg19038887	AHNAK	-9.02256	5.34417e-19	3.50803e-11	-7.27535	0.806351	chr9	135990433	chr11	62201016	62323707
cg17982814	CCL3	9.02254	5.34525e-19	3.50874e-11	11.9011	1.31904	chr7	2910288	chr17	34415602	34417515
cg11859584	KLF6	-9.02252	5.34599e-19	3.50923e-11	-4.21792	0.467488	chr19	3361374	chr10	3818188	3827473
cg26342834	DUSP2	-9.02249	5.34739e-19	3.51014e-11	-5.33596	0.591407	chr8	27252702	chr2	96808905	96811179
cg27518156	NCR1	9.02249	5.34752e-19	3.51023e-11	5.31831	0.589451	chr6	6751984	chr19	55417508	55427508
cg05992808	NCR1	-9.02239	5.35204e-19	3.5132e-11	-5.81381	0.644376	chr3	31664677	chr19	55417508	55427508
cg13789303	NCR1	9.02235	5.35414e-19	3.51457e-11	7.34245	0.813808	chr6	108886681	chr19	55417508	55427508
cg16394096	KLF6	-9.02221	5.36027e-19	3.5186e-11	-2.66376	0.295244	chr8	124870974	chr10	3818188	3827473
cg19669457	DUSP2	-9.02212	5.36465e-19	3.52148e-11	-10.2143	1.13214	chr16	57702055	chr2	96808905	96811179
cg05419096	AHNAK	-9.0221	5.36568e-19	3.52215e-11	-7.2875	0.807739	chr13	107467865	chr11	62201016	62323707
cg27016525	DUSP2	-9.02209	5.36603e-19	3.52238e-11	-7.6941	0.852807	chr20	31870169	chr2	96808905	96811179
cg23051349	SIK1	-9.02196	5.37194e-19	3.52626e-11	-6.39678	0.709023	chr14	104094779	chr21	44834395	44847008
cg18622715	AHNAK	-9.02189	5.3751e-19	3.52834e-11	-6.41971	0.71157	chr3	165770406	chr11	62201016	62323707
cg25774608	CHST2	9.02188	5.37602e-19	3.52894e-11	16.8613	1.86893	chr12	6250507	chr3	142838173	142841800
cg17724900	SIK1	-9.02186	5.37652e-19	3.52927e-11	-7.34319	0.813932	chr2	60545388	chr21	44834395	44847008
cg23474135	TIPARP	-9.02186	5.37653e-19	3.52928e-11	-6.45385	0.715357	chr2	46072444	chr3	156391024	156424559
cg17132760	AHNAK	-9.0218	5.37952e-19	3.53124e-11	-6.51991	0.722684	chr1	17624210	chr11	62201016	62323707
cg05615001	NCR1	-9.02169	5.38455e-19	3.53454e-11	-8.54796	0.94749	chr18	21323741	chr19	55417508	55427508
cg05556202	AHNAK	-9.02168	5.38494e-19	3.5348e-11	-7.92214	0.878122	chr3	196065106	chr11	62201016	62323707
cg17736422	AHNAK	-9.02167	5.38556e-19	3.5352e-11	-8.35696	0.926321	chr1	3154395	chr11	62201016	62323707
cg24320673	DUSP2	-9.02166	5.3859e-19	3.53543e-11	-6.64459	0.736515	chr17	72462234	chr2	96808905	96811179
cg18834391	AHNAK	-9.02163	5.38734e-19	3.53637e-11	-7.13878	0.791296	chr15	84283518	chr11	62201016	62323707
cg06948187	DUSP2	-9.02146	5.39524e-19	3.54156e-11	-7.3896	0.819113	chr9	34403522	chr2	96808905	96811179
cg09712683	AHNAK	9.02142	5.39744e-19	3.543e-11	6.17773	0.684785	chr2	95692352	chr11	62201016	62323707
cg09664107	TIPARP	9.02141	5.39767e-19	3.54315e-11	4.33244	0.480239	chr12	6855032	chr3	156391024	156424559
cg02488878	CHST2	9.02136	5.40002e-19	3.5447e-11	8.98939	0.996456	chr12	92950912	chr3	142838173	142841800
cg07652906	AHNAK	-9.0213	5.40287e-19	3.54656e-11	-6.64395	0.736473	chr14	103430858	chr11	62201016	62323707
cg14383422	CHST2	-9.02129	5.4032e-19	3.54678e-11	-7.47583	0.828687	chr2	201450962	chr3	142838173	142841800
cg19118951	PIK3R1	9.02121	5.40715e-19	3.54937e-11	3.35452	0.371848	chr21	35575070	chr5	67511548	67597649
cg15166311	DUSP2	9.02119	5.40783e-19	3.54982e-11	5.0396	0.55864	chr1	178007283	chr2	96808905	96811179
cg17245446	CHST2	-9.02118	5.40861e-19	3.55033e-11	-8.5424	0.946928	chr17	19272701	chr3	142838173	142841800
cg06770429	DUSP2	9.02117	5.40881e-19	3.55046e-11	4.79532	0.531563	chr6	143206075	chr2	96808905	96811179
cg10406999	CCL3	-9.0211	5.41206e-19	3.5526e-11	-8.22085	0.911291	chr16	12088839	chr17	34415602	34417515
cg21951438	AX748345	9.02106	5.41408e-19	3.55392e-11	5.44638	0.603741	chr8	131001723	chr17	4385261	4389648
cg00749878	CHST2	9.02093	5.42024e-19	3.55797e-11	8.07019	0.894607	chr2	38880756	chr3	142838173	142841800
cg24130739	CHCHD7	9.02092	5.42065e-19	3.55824e-11	4.65919	0.516487	chr3	39323221	chr8	57124245	57131357
cg01869193	DUSP2	9.02092	5.42082e-19	3.55834e-11	8.52871	0.945437	chr11	58673087	chr2	96808905	96811179
cg01172150	DUSP2	9.02091	5.42107e-19	3.55851e-11	6.0256	0.667959	chr16	30817443	chr2	96808905	96811179
cg10140227	PIK3R1	9.02091	5.42129e-19	3.55866e-11	2.80683	0.311147	chr11	116852379	chr5	67511548	67597649
cg16975899	AHNAK	-9.02087	5.42296e-19	3.55975e-11	-6.55481	0.726627	chr7	150362198	chr11	62201016	62323707
cg07397572	CHST2	-9.02069	5.43173e-19	3.56551e-11	-8.7616	0.971278	chr16	79124403	chr3	142838173	142841800
cg12802677	NCR1	-9.02059	5.43638e-19	3.56856e-11	-6.2737	0.695487	chr15	77288844	chr19	55417508	55427508
cg25760227	SIK1	-9.02046	5.44232e-19	3.57246e-11	-6.68888	0.741523	chr8	130691556	chr21	44834395	44847008
cg02250548	AHNAK	9.02045	5.44278e-19	3.57276e-11	4.78151	0.530074	chr2	134879167	chr11	62201016	62323707
cg12593541	AHNAK	-9.02042	5.44436e-19	3.5738e-11	-15.0654	1.67015	chr1	181110845	chr11	62201016	62323707
cg23904377	NCR1	-9.02041	5.44471e-19	3.57403e-11	-5.57464	0.618003	chr20	2852292	chr19	55417508	55427508
cg01711160	AHNAK	9.02038	5.44593e-19	3.57483e-11	3.84587	0.426353	chr14	85996499	chr11	62201016	62323707
cg12179456	AHNAK	-9.02036	5.44731e-19	3.57573e-11	-8.50997	0.943419	chr19	7583066	chr11	62201016	62323707
cg20102639	AHNAK	-9.02033	5.44857e-19	3.57656e-11	-4.74158	0.525655	chr4	123610150	chr11	62201016	62323707
cg20931134	DUSP2	-9.02032	5.4492e-19	3.57697e-11	-8.84249	0.980286	chr14	69045498	chr2	96808905	96811179
cg27559399	AHNAK	9.0203	5.44994e-19	3.57746e-11	7.55143	0.83716	chr1	201450997	chr11	62201016	62323707
cg07205936	DUSP2	9.02029	5.45041e-19	3.57777e-11	7.93065	0.879201	chr8	60962053	chr2	96808905	96811179
cg14280765	TIPARP	9.02029	5.45062e-19	3.57791e-11	4.58444	0.508236	chr20	5718306	chr3	156391024	156424559
cg05143842	DUSP2	9.02022	5.45364e-19	3.57989e-11	10.3841	1.15121	chr17	77904236	chr2	96808905	96811179
cg22870483	DUSP2	9.02019	5.45522e-19	3.58093e-11	8.99575	0.99729	chr8	135607440	chr2	96808905	96811179
cg14389122	CHST2	-9.02016	5.45643e-19	3.58172e-11	-8.02862	0.890075	chr15	74945851	chr3	142838173	142841800
cg08974043	AHNAK	9.02002	5.46311e-19	3.58611e-11	6.18835	0.686068	chr6	27342339	chr11	62201016	62323707
cg26863864	TIPARP	-9.01998	5.46527e-19	3.58752e-11	-7.29719	0.809003	chr16	57849138	chr3	156391024	156424559
cg01604459	CHST2	-9.01996	5.46619e-19	3.58813e-11	-7.68974	0.852525	chr1	203738680	chr3	142838173	142841800
cg25628040	AHNAK	-9.01995	5.46655e-19	3.58836e-11	-8.03294	0.890575	chr3	98520141	chr11	62201016	62323707
cg11162888	CHCHD7	-9.01988	5.46981e-19	3.5905e-11	-4.14631	0.459685	chr13	40762188	chr8	57124245	57131357
cg20759600	DUSP2	-9.01986	5.4708e-19	3.59116e-11	-9.57282	1.06131	chr6	32062528	chr2	96808905	96811179
cg15363920	NCR1	9.01985	5.47101e-19	3.59129e-11	6.97859	0.773692	chr3	101504046	chr19	55417508	55427508
cg27663706	AHNAK	-9.01983	5.4722e-19	3.59208e-11	-7.42315	0.822982	chr16	55477633	chr11	62201016	62323707
cg10132627	KLF6	9.01975	5.47618e-19	3.59469e-11	3.26795	0.36231	chr22	43355971	chr10	3818188	3827473
cg00549851	NCR1	-9.0197	5.47843e-19	3.59616e-11	-7.6557	0.848776	chr4	3332582	chr19	55417508	55427508
cg13801056	DUSP2	9.01963	5.48146e-19	3.59815e-11	6.0282	0.668342	chr7	99766467	chr2	96808905	96811179
cg05137073	AHNAK	-9.01955	5.48563e-19	3.60089e-11	-6.59939	0.731677	chr22	37782822	chr11	62201016	62323707
cg22758460	DUSP2	-9.01955	5.48572e-19	3.60095e-11	-7.52851	0.834689	chr22	32480814	chr2	96808905	96811179
cg20036097	SIK1	9.01951	5.48722e-19	3.60193e-11	6.95553	0.771165	chr11	18432571	chr21	44834395	44847008
cg12805451	SIK1	-9.01935	5.49514e-19	3.60713e-11	-9.99265	1.10791	chr3	123672734	chr21	44834395	44847008
cg06886050	AHNAK	-9.01927	5.49902e-19	3.60968e-11	-6.66718	0.739216	chr17	29784330	chr11	62201016	62323707
cg07969475	AHNAK	-9.01926	5.49952e-19	3.61001e-11	-5.82654	0.646012	chr10	105341914	chr11	62201016	62323707
cg06105669	NCR1	-9.01918	5.50327e-19	3.61247e-11	-8.26132	0.915973	chr6	45416386	chr19	55417508	55427508
cg00410753	NCR1	9.01916	5.50389e-19	3.61287e-11	7.71355	0.85524	chr16	68033859	chr19	55417508	55427508
cg22004422	AHNAK	-9.01914	5.50478e-19	3.61346e-11	-6.96868	0.772654	chr13	113740730	chr11	62201016	62323707
cg26470175	DUSP2	-9.01912	5.50614e-19	3.61435e-11	-6.70804	0.743758	chr8	126540934	chr2	96808905	96811179
cg09988805	KLF6	9.01909	5.50731e-19	3.61512e-11	1.74114	0.19305	chr2	43278552	chr10	3818188	3827473
cg10152449	NCR1	-9.01904	5.5099e-19	3.61682e-11	-4.40889	0.488843	chr7	2444534	chr19	55417508	55427508
cg10928257	AHNAK	9.01895	5.51432e-19	3.61972e-11	7.05898	0.782683	chr5	54469551	chr11	62201016	62323707
cg06114465	DUSP2	9.0189	5.51631e-19	3.62103e-11	6.71284	0.744308	chr11	47422380	chr2	96808905	96811179
cg15032216	AHNAK	-9.0189	5.51662e-19	3.62123e-11	-4.92339	0.545897	chr1	20577301	chr11	62201016	62323707
cg12714229	TNFAIP3	-9.01873	5.52457e-19	3.62645e-11	-5.3377	0.591846	chr1	100494771	chr6	138188351	138204449
cg13682493	AHNAK	-9.01873	5.52468e-19	3.62652e-11	-8.45165	0.937122	chr1	48279972	chr11	62201016	62323707
cg13638593	AHNAK	-9.01873	5.52476e-19	3.62657e-11	-5.42012	0.600985	chr13	67240484	chr11	62201016	62323707
cg19104979	AHNAK	-9.01865	5.5286e-19	3.6291e-11	-5.08257	0.563562	chr2	23847714	chr11	62201016	62323707
cg17828689	AHNAK	9.01863	5.52932e-19	3.62957e-11	6.81453	0.755605	chr3	136539113	chr11	62201016	62323707
cg17708857	KLF6	-9.0186	5.53071e-19	3.63048e-11	-3.75462	0.41632	chr22	42829834	chr10	3818188	3827473
cg16854986	DUSP2	9.01854	5.53389e-19	3.63257e-11	6.48701	0.719297	chr4	77872417	chr2	96808905	96811179
cg07598341	DUSP2	9.01851	5.53504e-19	3.63332e-11	7.6012	0.842844	chr1	44344466	chr2	96808905	96811179
cg01119124	AHNAK	-9.01851	5.53524e-19	3.63346e-11	-6.33881	0.702867	chr18	53200849	chr11	62201016	62323707
cg22935962	SIK1	-9.01846	5.53776e-19	3.63511e-11	-10.4125	1.15458	chr12	49499168	chr21	44834395	44847008
cg06616903	NCR1	-9.01844	5.5387e-19	3.63573e-11	-7.74133	0.858389	chr1	172788029	chr19	55417508	55427508
cg24260882	DUSP2	-9.01841	5.53992e-19	3.63653e-11	-9.4714	1.05023	chr11	75144708	chr2	96808905	96811179
cg27015449	DUSP2	9.0184	5.54064e-19	3.637e-11	9.30723	1.03203	chr10	125853228	chr2	96808905	96811179
cg13345818	DUSP2	9.01834	5.54317e-19	3.63866e-11	5.53588	0.613847	chr4	114756268	chr2	96808905	96811179
cg26166839	DUSP2	-9.01825	5.54757e-19	3.64155e-11	-8.18734	0.907863	chr17	30125251	chr2	96808905	96811179
cg05919376	AHNAK	-9.01821	5.5498e-19	3.64301e-11	-8.49145	0.94159	chr17	8706377	chr11	62201016	62323707
cg20626983	CCL3	9.01813	5.55326e-19	3.64528e-11	6.76097	0.749708	chr15	58650472	chr17	34415602	34417515
cg01141771	AHNAK	-9.01812	5.55392e-19	3.64572e-11	-6.937	0.769229	chr9	34655256	chr11	62201016	62323707
cg17708080	DUSP2	-9.01809	5.55544e-19	3.64672e-11	-7.46408	0.827678	chr10	112186035	chr2	96808905	96811179
cg13487983	KLF6	9.01805	5.55728e-19	3.64792e-11	3.40533	0.377613	chr9	137296319	chr10	3818188	3827473
cg09859208	CCL3	-9.01804	5.55753e-19	3.64809e-11	-5.56329	0.616906	chr8	68229500	chr17	34415602	34417515
cg12936674	CHCHD7	-9.01801	5.55944e-19	3.64934e-11	-5.86387	0.65024	chr13	44765899	chr8	57124245	57131357
cg19985495	AHNAK	-9.018	5.55964e-19	3.64947e-11	-4.9394	0.547727	chr16	83073842	chr11	62201016	62323707
cg09418913	SIK1	-9.018	5.55989e-19	3.64964e-11	-6.77641	0.751432	chr15	83731592	chr21	44834395	44847008
cg07999828	SIK1	-9.01799	5.5601e-19	3.64977e-11	-8.02787	0.890206	chr2	232046799	chr21	44834395	44847008
cg12936304	SIK1	9.01794	5.56262e-19	3.65143e-11	7.53812	0.835902	chr1	59943123	chr21	44834395	44847008
cg27288968	AHNAK	-9.01786	5.56665e-19	3.65407e-11	-6.20055	0.687585	chr21	34106765	chr11	62201016	62323707
cg06875753	AHNAK	-9.01778	5.57028e-19	3.65646e-11	-6.96414	0.772268	chr4	57174203	chr11	62201016	62323707
cg15237494	DUSP2	9.01769	5.57445e-19	3.65919e-11	5.61642	0.622822	chr21	28339334	chr2	96808905	96811179
cg25103161	CCL3	9.01758	5.57974e-19	3.66267e-11	8.54501	0.947594	chr5	179230709	chr17	34415602	34417515
cg14027912	AHNAK	-9.01758	5.58009e-19	3.6629e-11	-5.73243	0.635695	chr3	124489115	chr11	62201016	62323707
cg25607824	SIK1	-9.01753	5.58223e-19	3.6643e-11	-11.3348	1.25697	chr3	16413945	chr21	44834395	44847008
cg19647511	AHNAK	-9.01747	5.5854e-19	3.66638e-11	-7.35443	0.815576	chr3	57964254	chr11	62201016	62323707
cg11553066	DUSP2	-9.01745	5.58625e-19	3.66694e-11	-8.0405	0.89166	chr22	44420757	chr2	96808905	96811179
cg11794453	AHNAK	-9.0173	5.5933e-19	3.67157e-11	-6.78437	0.752372	chr10	95506580	chr11	62201016	62323707
cg15381969	NCR1	-9.01727	5.59483e-19	3.67257e-11	-5.79465	0.642617	chr1	93306251	chr19	55417508	55427508
cg14548898	CCL3	-9.0172	5.59848e-19	3.67497e-11	-6.6599	0.738577	chr12	52960826	chr17	34415602	34417515
cg00956964	CHST2	-9.01717	5.5998e-19	3.67584e-11	-7.78783	0.863667	chr18	12420862	chr3	142838173	142841800
cg01857019	DUSP2	9.01715	5.60081e-19	3.67649e-11	9.29791	1.03114	chr15	57210107	chr2	96808905	96811179
cg17775994	AHNAK	-9.01714	5.60112e-19	3.6767e-11	-6.0412	0.669968	chr20	12338067	chr11	62201016	62323707
cg09190470	SIK1	-9.01711	5.60279e-19	3.67779e-11	-8.91859	0.989075	chr2	8039876	chr21	44834395	44847008
cg17153794	KLF6	-9.01709	5.60384e-19	3.67848e-11	-3.06004	0.339361	chr11	63799985	chr10	3818188	3827473
cg09980803	DUSP2	-9.01701	5.60767e-19	3.681e-11	-9.94322	1.10272	chr1	212061180	chr2	96808905	96811179
cg10828337	AHNAK	9.01699	5.60873e-19	3.6817e-11	5.25381	0.582657	chr14	29236476	chr11	62201016	62323707
cg21178236	CHCHD7	9.01695	5.61065e-19	3.68295e-11	4.54289	0.503817	chr1	27953763	chr8	57124245	57131357
cg08881214	AHNAK	-9.01693	5.61159e-19	3.68357e-11	-6.55387	0.726841	chr8	41523416	chr11	62201016	62323707
cg03476938	KLF6	-9.01692	5.61174e-19	3.68367e-11	-3.67291	0.407336	chr1	17339324	chr10	3818188	3827473
cg12989574	DUSP2	9.01692	5.61219e-19	3.68397e-11	7.60898	0.843857	chr13	93879544	chr2	96808905	96811179
cg18342914	AHNAK	-9.01691	5.61247e-19	3.68415e-11	-7.70222	0.854197	chr5	135157097	chr11	62201016	62323707
cg18156685	KLF6	-9.01673	5.62106e-19	3.68979e-11	-2.49742	0.276976	chr6	53097064	chr10	3818188	3827473
cg01458054	DUSP2	-9.01667	5.62409e-19	3.69178e-11	-4.80036	0.532387	chr20	62200603	chr2	96808905	96811179
cg06725135	KLF6	-9.01664	5.62562e-19	3.69278e-11	-2.93283	0.325269	chr21	36044374	chr10	3818188	3827473
cg27103194	DUSP2	-9.01646	5.63438e-19	3.69853e-11	-7.6642	0.850023	chr6	3912299	chr2	96808905	96811179
cg15321306	CHST2	9.01638	5.63845e-19	3.70121e-11	7.33364	0.813369	chr12	46918065	chr3	142838173	142841800
cg15510875	AHNAK	-9.01632	5.64113e-19	3.70296e-11	-6.28081	0.696604	chr17	3880966	chr11	62201016	62323707
cg09292826	NCR1	9.0163	5.64202e-19	3.70355e-11	7.20446	0.799048	chr1	45274032	chr19	55417508	55427508
cg01119374	AHNAK	-9.01629	5.64248e-19	3.70385e-11	-6.61768	0.733969	chr2	109742964	chr11	62201016	62323707
cg23691006	CHCHD7	9.01629	5.64257e-19	3.70391e-11	5.16422	0.572765	chr17	1510666	chr8	57124245	57131357
cg11675876	AHNAK	9.01626	5.64403e-19	3.70487e-11	4.1982	0.465625	chr3	188665436	chr11	62201016	62323707
cg27048580	DUSP2	-9.01625	5.64457e-19	3.70522e-11	-9.50159	1.05383	chr12	124512561	chr2	96808905	96811179	Incident COPD, Prevalent Chronic Pain (Self-report), C-reactive protein (CRP) levels
cg24382276	AHNAK	-9.01624	5.64503e-19	3.70552e-11	-6.29613	0.69831	chr15	82204026	chr11	62201016	62323707
cg03884572	AX748345	9.0162	5.64728e-19	3.707e-11	6.10728	0.677367	chr12	111521899	chr17	4385261	4389648
cg15606779	DUSP2	-9.01615	5.64955e-19	3.70849e-11	-8.53331	0.946447	chr3	195925804	chr2	96808905	96811179
cg12264579	DUSP2	9.01613	5.6503e-19	3.70898e-11	7.57078	0.839693	chr14	54413756	chr2	96808905	96811179
cg21867373	CCL3	-9.01611	5.65134e-19	3.70967e-11	-11.521	1.27782	chr10	102277130	chr17	34415602	34417515
cg14155058	CHST2	-9.01609	5.65255e-19	3.71046e-11	-9.51559	1.0554	chr9	134113929	chr3	142838173	142841800
cg25849922	KLF6	-9.016	5.65689e-19	3.71331e-11	-3.49418	0.387553	chr6	136684448	chr10	3818188	3827473
cg18184053	SIK1	-9.016	5.65699e-19	3.71337e-11	-7.54787	0.837164	chr10	5882739	chr21	44834395	44847008
cg09368774	SIK1	-9.01594	5.65972e-19	3.71517e-11	-10.26	1.13799	chr1	206892694	chr21	44834395	44847008
cg26678245	AHNAK	-9.01593	5.66009e-19	3.71541e-11	-4.91948	0.545642	chr4	88876673	chr11	62201016	62323707
cg17785683	AHNAK	-9.01591	5.66148e-19	3.71632e-11	-4.22849	0.469003	chr18	21322159	chr11	62201016	62323707
cg08952952	AHNAK	-9.01574	5.66983e-19	3.7218e-11	-6.90114	0.765455	chr9	133836210	chr11	62201016	62323707
cg13583866	AHNAK	-9.01562	5.67569e-19	3.72565e-11	-7.17969	0.796362	chr10	80128732	chr11	62201016	62323707
cg20485292	AHNAK	-9.01554	5.67935e-19	3.72805e-11	-6.46145	0.716702	chr7	105830785	chr11	62201016	62323707
cg24517899	PIK3R1	9.01554	5.67947e-19	3.72813e-11	4.06509	0.450898	chr10	126290093	chr5	67511548	67597649
cg19752649	AX748345	-9.01553	5.67991e-19	3.72842e-11	-4.80375	0.53283	chr16	11208704	chr17	4385261	4389648
cg05921513	DUSP2	-9.01551	5.681e-19	3.72914e-11	-7.14598	0.792632	chr10	64516131	chr2	96808905	96811179
cg13149245	DUSP2	-9.01545	5.68382e-19	3.73098e-11	-5.28855	0.586609	chr15	65105500	chr2	96808905	96811179
cg21318213	AHNAK	9.01544	5.68426e-19	3.73128e-11	4.6414	0.514828	chr15	96875591	chr11	62201016	62323707
cg20721433	CHST2	-9.01543	5.68474e-19	3.73159e-11	-7.77158	0.862031	chr19	2264643	chr3	142838173	142841800
cg04543273	CHST2	-9.01531	5.6908e-19	3.73557e-11	-10.5516	1.17041	chr5	176758413	chr3	142838173	142841800
cg08905080	TNFAIP3	9.01529	5.69193e-19	3.73631e-11	4.91576	0.545269	chr16	89600764	chr6	138188351	138204449
cg04059696	KLF6	-9.01521	5.69581e-19	3.73886e-11	-2.93164	0.325188	chr2	27211953	chr10	3818188	3827473
cg00972755	DUSP2	-9.0152	5.69645e-19	3.73928e-11	-10.5501	1.17026	chr1	182859418	chr2	96808905	96811179
cg05019457	AHNAK	-9.01517	5.69765e-19	3.74007e-11	-7.80815	0.866113	chr5	141217939	chr11	62201016	62323707
cg07421015	TIPARP	-9.01515	5.69866e-19	3.74073e-11	-4.00335	0.444069	chr11	113951150	chr3	156391024	156424559
cg07217653	DUSP2	-9.01511	5.70053e-19	3.74195e-11	-7.69817	0.853918	chr15	101591436	chr2	96808905	96811179
cg10573932	CHST2	-9.01507	5.70248e-19	3.74324e-11	-7.52026	0.834188	chr20	17549697	chr3	142838173	142841800
cg06968912	CHST2	-9.01506	5.70321e-19	3.74372e-11	-8.4282	0.934902	chr17	40573643	chr3	142838173	142841800
cg01943873	AHNAK	9.01503	5.70446e-19	3.74453e-11	7.25443	0.804703	chr2	158731796	chr11	62201016	62323707
cg09673208	DUSP2	9.01503	5.70479e-19	3.74475e-11	7.74478	0.859097	chr11	79151811	chr2	96808905	96811179
cg27215752	AHNAK	-9.01499	5.70678e-19	3.74606e-11	-5.69165	0.631354	chr7	65613549	chr11	62201016	62323707
cg22090583	CCL3	-9.01496	5.70791e-19	3.7468e-11	-9.95618	1.10441	chr14	22946439	chr17	34415602	34417515
cg27583220	AHNAK	-9.01491	5.71042e-19	3.74845e-11	-6.04856	0.67095	chr16	3064377	chr11	62201016	62323707
cg14364460	AHNAK	-9.01487	5.71242e-19	3.74976e-11	-7.45303	0.826749	chr3	149951163	chr11	62201016	62323707
cg18483526	AHNAK	9.01485	5.71368e-19	3.75058e-11	4.2854	0.475372	chr16	24162798	chr11	62201016	62323707
cg06701914	CHCHD7	-9.01479	5.71633e-19	3.75233e-11	-4.72862	0.52454	chr18	74571505	chr8	57124245	57131357
cg03270919	NCR1	-9.01476	5.71802e-19	3.75343e-11	-4.39381	0.487401	chr1	16450404	chr19	55417508	55427508
cg25522046	KLF6	-9.01474	5.71897e-19	3.75406e-11	-3.54749	0.393521	chr13	51855413	chr10	3818188	3827473
cg00026290	SLC11A2	9.01466	5.72303e-19	3.75673e-11	7.2734	0.806842	chr4	10686554	chr12	51373184	51422349
cg01294862	SLC11A2	9.01464	5.72409e-19	3.75742e-11	6.41407	0.711517	chr3	194882923	chr12	51373184	51422349
cg12611860	CHST2	-9.01462	5.72483e-19	3.7579e-11	-10.0545	1.11535	chr11	17191617	chr3	142838173	142841800
cg06370486	AHNAK	-9.01459	5.72661e-19	3.75908e-11	-7.47979	0.829743	chr9	133956356	chr11	62201016	62323707
cg26985392	DUSP2	9.01455	5.72852e-19	3.76033e-11	7.58645	0.841579	chr10	14953353	chr2	96808905	96811179
cg21831835	SIK1	-9.0145	5.73071e-19	3.76177e-11	-7.78524	0.863634	chr13	40469536	chr21	44834395	44847008
cg12326700	DUSP2	9.01433	5.73922e-19	3.76735e-11	8.76075	0.971869	chr12	122667505	chr2	96808905	96811179	atopy
cg09768926	DUSP2	-9.01432	5.74004e-19	3.76789e-11	-7.91361	0.877894	chr22	20917600	chr2	96808905	96811179
cg22650761	AHNAK	-9.01416	5.74805e-19	3.77315e-11	-7.37631	0.818303	chr16	56343105	chr11	62201016	62323707
cg01668099	KLF6	-9.0141	5.75098e-19	3.77507e-11	-2.92424	0.324407	chr11	130026798	chr10	3818188	3827473
cg10867870	DUSP2	-9.01401	5.75552e-19	3.77805e-11	-7.40139	0.821099	chr1	116138161	chr2	96808905	96811179
cg17249452	TNFAIP3	-9.01394	5.75856e-19	3.78005e-11	-4.79037	0.53144	chr2	240531507	chr6	138188351	138204449
cg15601264	CHCHD7	9.0139	5.76063e-19	3.78141e-11	7.1478	0.792975	chr17	54864697	chr8	57124245	57131357
cg17928147	DUSP2	9.01383	5.76418e-19	3.78374e-11	16.4348	1.82329	chr19	13125281	chr2	96808905	96811179
cg21715619	DUSP2	-9.01378	5.76676e-19	3.78543e-11	-6.02431	0.668345	chr4	2748390	chr2	96808905	96811179
cg23761616	AHNAK	9.01378	5.7669e-19	3.78552e-11	9.25529	1.02679	chr4	159131339	chr11	62201016	62323707
cg14424792	AHNAK	-9.01365	5.77313e-19	3.78961e-11	-5.69388	0.631696	chr6	156698480	chr11	62201016	62323707
cg03507702	AHNAK	-9.01361	5.77516e-19	3.79094e-11	-6.29213	0.69807	chr8	123585866	chr11	62201016	62323707
cg18455472	KLF6	-9.01361	5.77544e-19	3.79113e-11	-1.95651	0.217062	chr17	17311855	chr10	3818188	3827473
cg24859928	KLF6	-9.01348	5.78173e-19	3.79526e-11	-3.34941	0.3716	chr20	48893207	chr10	3818188	3827473
cg27190014	AHNAK	9.01345	5.78308e-19	3.79614e-11	4.64843	0.515722	chr8	128971471	chr11	62201016	62323707
cg24264285	AHNAK	-9.01344	5.7837e-19	3.79655e-11	-5.9391	0.658916	chr8	103740151	chr11	62201016	62323707
cg06413165	DUSP2	-9.01335	5.7884e-19	3.79964e-11	-5.71116	0.633633	chr14	65189412	chr2	96808905	96811179
cg05798859	AHNAK	-9.0133	5.79088e-19	3.80126e-11	-6.47177	0.718024	chr18	56658316	chr11	62201016	62323707
cg00070383	DUSP2	9.01324	5.79375e-19	3.80314e-11	6.62	0.734475	chr4	174429374	chr2	96808905	96811179
cg24142603	AHNAK	-9.01322	5.7946e-19	3.8037e-11	-3.30641	0.366839	chr8	72753888	chr11	62201016	62323707
cg26865263	AX748345	9.01321	5.79543e-19	3.80425e-11	6.93802	0.769761	chr18	9066930	chr17	4385261	4389648
cg02956127	SIK1	-9.0132	5.7957e-19	3.80443e-11	-10.1426	1.1253	chr7	150104713	chr21	44834395	44847008
cg08802358	AHNAK	-9.01318	5.79675e-19	3.80512e-11	-7.72522	0.857102	chr5	176524797	chr11	62201016	62323707
cg06103064	PIK3R1	9.01317	5.79717e-19	3.80539e-11	4.73417	0.52525	chr11	64897866	chr5	67511548	67597649
cg05703358	AHNAK	9.01315	5.79838e-19	3.80619e-11	7.8305	0.868786	chr15	68644950	chr11	62201016	62323707
cg00919591	AHNAK	9.0131	5.80104e-19	3.80793e-11	5.6077	0.622172	chr22	23524136	chr11	62201016	62323707
cg03727248	SIK1	-9.01304	5.80383e-19	3.80976e-11	-9.87103	1.09519	chr5	169206480	chr21	44834395	44847008
cg10146796	NCR1	-9.01297	5.8075e-19	3.81217e-11	-8.8349	0.980243	chr5	95234960	chr19	55417508	55427508
cg10581625	AHNAK	-9.01288	5.81211e-19	3.8152e-11	-5.14758	0.571136	chr1	183208626	chr11	62201016	62323707
cg15131209	DUSP2	-9.01286	5.81272e-19	3.8156e-11	-6.46056	0.716815	chr7	99525518	chr2	96808905	96811179
cg16642368	AHNAK	9.01281	5.81563e-19	3.81751e-11	8.32365	0.923536	chr16	67563438	chr11	62201016	62323707
cg18477248	PIK3R1	9.01265	5.82362e-19	3.82275e-11	4.18444	0.464285	chr14	62547992	chr5	67511548	67597649
cg02624791	TIPARP	-9.01265	5.82372e-19	3.82282e-11	-6.03228	0.669313	chr10	33314085	chr3	156391024	156424559
cg11384427	AHNAK	9.01256	5.8278e-19	3.8255e-11	4.66959	0.51812	chr12	6553585	chr11	62201016	62323707
cg08686879	DUSP2	-9.01254	5.82911e-19	3.82636e-11	-8.74078	0.969847	chr5	131409634	chr2	96808905	96811179
cg13222091	AHNAK	9.01253	5.82946e-19	3.82659e-11	5.78647	0.642048	chr20	3758207	chr11	62201016	62323707
cg08047619	DUSP2	-9.01249	5.83155e-19	3.82796e-11	-7.09672	0.787432	chr16	69433443	chr2	96808905	96811179
cg16749523	AHNAK	-9.01248	5.83197e-19	3.82824e-11	-7.15727	0.794151	chr4	38730215	chr11	62201016	62323707
cg12081942	CHST2	-9.01244	5.83406e-19	3.82961e-11	-9.26415	1.02793	chr8	98001492	chr3	142838173	142841800
cg22656671	DUSP2	-9.01235	5.83851e-19	3.83253e-11	-8.16992	0.906524	chr14	94861294	chr2	96808905	96811179
cg05259815	AHNAK	-9.01226	5.84299e-19	3.83547e-11	-7.64589	0.848388	chr18	34027350	chr11	62201016	62323707
cg19825898	CHST2	9.01225	5.84383e-19	3.83602e-11	7.74816	0.859737	chr1	2949651	chr3	142838173	142841800
cg07881210	NCR1	-9.01221	5.84549e-19	3.83711e-11	-8.11904	0.900893	chr17	398090	chr19	55417508	55427508
cg12240322	AHNAK	9.01221	5.84563e-19	3.8372e-11	6.946	0.770732	chr4	6046407	chr11	62201016	62323707
cg14506192	PIK3R1	-9.01211	5.85101e-19	3.84073e-11	-3.76063	0.417286	chr12	122711988	chr5	67511548	67597649
cg25452273	KLF6	-9.01209	5.85196e-19	3.84135e-11	-3.49077	0.387343	chr15	75335524	chr10	3818188	3827473
cg19038027	DUSP2	-9.01195	5.85901e-19	3.84599e-11	-7.68378	0.852621	chr10	134306852	chr2	96808905	96811179
cg04214995	AHNAK	-9.01194	5.8596e-19	3.84637e-11	-6.59659	0.731983	chr2	27503849	chr11	62201016	62323707
cg18986110	SIK1	-9.01194	5.85964e-19	3.8464e-11	-6.48494	0.719595	chr4	100439955	chr21	44834395	44847008
cg19017108	NCR1	9.0119	5.86141e-19	3.84756e-11	10.459	1.16057	chr2	12070652	chr19	55417508	55427508
cg13972591	AHNAK	-9.0119	5.86169e-19	3.84774e-11	-5.25495	0.583113	chr9	117017345	chr11	62201016	62323707
cg11320791	PIK3R1	-9.01185	5.86408e-19	3.84931e-11	-3.6193	0.401616	chr3	18933367	chr5	67511548	67597649
cg09076433	AHNAK	-9.01175	5.86912e-19	3.85262e-11	-6.97062	0.773504	chr5	14441975	chr11	62201016	62323707
cg04992771	DUSP2	-9.01164	5.87482e-19	3.85636e-11	-11.3956	1.26454	chr20	32391905	chr2	96808905	96811179
cg03003988	CCL3	9.0116	5.8769e-19	3.85773e-11	8.23432	0.913747	chr5	133970839	chr17	34415602	34417515
cg17681461	AHNAK	-9.01159	5.87714e-19	3.85789e-11	-6.63458	0.736227	chr4	10131207	chr11	62201016	62323707
cg04185991	AHNAK	-9.01129	5.89247e-19	3.86795e-11	-5.71081	0.63374	chr20	23380447	chr11	62201016	62323707
cg12419766	DUSP2	9.01117	5.89861e-19	3.87198e-11	6.56901	0.728985	chr7	157620445	chr2	96808905	96811179
cg06941982	SIK1	9.01116	5.89904e-19	3.87226e-11	10.5915	1.17538	chr4	178172583	chr21	44834395	44847008
cg09779536	DUSP2	9.01113	5.90072e-19	3.87337e-11	8.75359	0.97142	chr1	28422999	chr2	96808905	96811179
cg00879723	SIK1	-9.01112	5.90109e-19	3.87361e-11	-10.4948	1.16465	chr22	29103292	chr21	44834395	44847008
cg11309237	SIK1	9.0111	5.9024e-19	3.87447e-11	6.03184	0.669379	chr5	81643377	chr21	44834395	44847008
cg05963759	NCR1	9.01103	5.90577e-19	3.87668e-11	6.52726	0.724363	chr2	238336866	chr19	55417508	55427508
cg07541160	AHNAK	-9.01101	5.90656e-19	3.8772e-11	-7.08685	0.786466	chr6	36985879	chr11	62201016	62323707
cg01022200	AHNAK	9.01088	5.9135e-19	3.88175e-11	6.20398	0.688498	chr1	180881086	chr11	62201016	62323707
cg01552006	AHNAK	-9.01085	5.9148e-19	3.8826e-11	-6.32966	0.702448	chr9	38040976	chr11	62201016	62323707
cg10798745	DUSP2	-9.01075	5.91999e-19	3.88602e-11	-6.65835	0.738933	chr1	145715636	chr2	96808905	96811179
cg02297226	AHNAK	-9.0107	5.92252e-19	3.88767e-11	-6.73987	0.747985	chr9	91428853	chr11	62201016	62323707
cg07843120	AHNAK	-9.01069	5.92308e-19	3.88804e-11	-9.31725	1.03402	chr19	34856957	chr11	62201016	62323707
cg04275692	AHNAK	-9.01066	5.92495e-19	3.88927e-11	-5.31331	0.589669	chr7	45610627	chr11	62201016	62323707
cg03523538	DUSP2	-9.0106	5.92795e-19	3.89123e-11	-5.88736	0.653381	chr16	29820460	chr2	96808905	96811179
cg00275665	KLF6	-9.01055	5.93035e-19	3.89282e-11	-2.20437	0.244644	chr20	48317973	chr10	3818188	3827473
cg07576135	NCR1	-9.01055	5.9304e-19	3.89285e-11	-7.59777	0.843208	chr15	42694403	chr19	55417508	55427508
cg23344769	TNFAIP3	-9.01054	5.93081e-19	3.89312e-11	-4.03407	0.447706	chr2	8565981	chr6	138188351	138204449
cg21808248	AHNAK	-9.01046	5.93487e-19	3.89578e-11	-7.63923	0.847818	chr17	14640085	chr11	62201016	62323707
cg27201914	AHNAK	-9.01031	5.94265e-19	3.90089e-11	-7.22188	0.801512	chr8	21533486	chr11	62201016	62323707
cg18201569	AHNAK	-9.01029	5.94377e-19	3.90162e-11	-6.35665	0.705488	chr17	71259141	chr11	62201016	62323707
cg17328407	NCR1	9.01028	5.94426e-19	3.90194e-11	9.17571	1.01836	chr5	157288521	chr19	55417508	55427508
cg12122146	DUSP2	9.01019	5.94868e-19	3.90484e-11	5.32146	0.590604	chr12	130388216	chr2	96808905	96811179
cg07527273	NCR1	-9.01019	5.94879e-19	3.90491e-11	-5.73715	0.63674	chr18	74823654	chr19	55417508	55427508
cg07888912	CCL3	9.01	5.9589e-19	3.91156e-11	9.9358	1.10275	chr19	11305913	chr17	34415602	34417515
cg14911393	AHNAK	-9.00988	5.96464e-19	3.91532e-11	-6.65091	0.73818	chr4	88848652	chr11	62201016	62323707
cg24628676	AHNAK	9.00984	5.96714e-19	3.91696e-11	6.48445	0.719708	chr5	59189846	chr11	62201016	62323707
cg25237755	NCR1	-9.00976	5.97125e-19	3.91966e-11	-7.05981	0.783574	chr15	90955818	chr19	55417508	55427508
cg25113706	DUSP2	-9.00975	5.97187e-19	3.92007e-11	-7.22623	0.802046	chr8	144430961	chr2	96808905	96811179
cg09411999	CHST2	-9.00958	5.98036e-19	3.92564e-11	-7.09631	0.787641	chr7	27214383	chr3	142838173	142841800
cg24459371	AHNAK	-9.00955	5.98217e-19	3.92683e-11	-5.75888	0.639198	chr10	71444450	chr11	62201016	62323707
cg09522847	AHNAK	-9.00953	5.98298e-19	3.92736e-11	-6.37044	0.707077	chr10	71613456	chr11	62201016	62323707
cg07240002	CHCHD7	9.0095	5.98473e-19	3.92851e-11	6.14791	0.682381	chr9	134581602	chr8	57124245	57131357
cg06074706	TNFAIP3	9.0095	5.98481e-19	3.92856e-11	4.83802	0.536992	chr9	112734840	chr6	138188351	138204449
cg20511815	KLF6	9.00937	5.99112e-19	3.9327e-11	2.78779	0.309432	chr7	5537036	chr10	3818188	3827473
cg01274742	DUSP2	9.00937	5.99129e-19	3.93281e-11	5.63454	0.625409	chr17	27045030	chr2	96808905	96811179
cg14269477	AHNAK	-9.00936	5.99198e-19	3.93327e-11	-7.88153	0.874816	chr7	142630597	chr11	62201016	62323707
cg06728488	AHNAK	-9.00928	5.99603e-19	3.93593e-11	-5.37311	0.596397	chr9	136691294	chr11	62201016	62323707
cg17104283	TNFAIP3	9.00925	5.99766e-19	3.93699e-11	4.36112	0.484071	chr14	61946103	chr6	138188351	138204449
cg10683055	TNFAIP3	9.00918	6.00121e-19	3.93933e-11	4.22882	0.46939	chr21	34638126	chr6	138188351	138204449
cg23009806	DUSP2	-9.00916	6.00237e-19	3.94009e-11	-9.93089	1.10231	chr16	46771757	chr2	96808905	96811179
cg00791854	AHNAK	9.00915	6.00261e-19	3.94025e-11	4.89111	0.542905	chr1	154392070	chr11	62201016	62323707	Gestational age, Lupus nephritis vs lupus without nephritis, Age 4 vs age 0, Primary Sjogrens syndrome, Sex, Fetal vs adult liver, Tissue, Age, Nitrogen dioxide exposure, age, C-reactive protein (CRP) levels
cg09028972	DUSP2	-9.00914	6.00309e-19	3.94056e-11	-7.78928	0.864597	chr15	45383943	chr2	96808905	96811179
cg03896940	AHNAK	-9.00911	6.00458e-19	3.94154e-11	-6.78713	0.753363	chr8	143609114	chr11	62201016	62323707
cg06352406	AHNAK	9.00911	6.00493e-19	3.94177e-11	8.50919	0.94451	chr10	7454063	chr11	62201016	62323707
cg26211258	AHNAK	9.00907	6.00684e-19	3.94303e-11	11.1	1.2321	chr14	70485678	chr11	62201016	62323707
cg17747551	LAIR1	9.00903	6.00876e-19	3.94428e-11	6.95608	0.772122	chr5	174944792	chr19	54865362	54882165
cg10669970	AHNAK	-9.009	6.01033e-19	3.94531e-11	-7.21409	0.800764	chr2	47325167	chr11	62201016	62323707
cg11540855	SIK1	-9.00892	6.01484e-19	3.94827e-11	-5.87144	0.651736	chr3	11643500	chr21	44834395	44847008
cg05703358	TNFAIP3	9.00891	6.01546e-19	3.94868e-11	7.3856	0.819811	chr15	68644950	chr6	138188351	138204449
cg09398502	SIK1	-9.00886	6.01807e-19	3.9504e-11	-7.1676	0.795617	chr8	142099735	chr21	44834395	44847008
cg15263181	AHNAK	9.00877	6.0227e-19	3.95343e-11	7.54366	0.837368	chr1	47132880	chr11	62201016	62323707
cg08908659	KLF6	-9.00872	6.02486e-19	3.95485e-11	-3.39414	0.376762	chr1	51767604	chr10	3818188	3827473
cg10671063	AHNAK	9.00871	6.02566e-19	3.95537e-11	4.91451	0.545528	chr6	42515108	chr11	62201016	62323707
cg12000160	AHNAK	-9.00865	6.02863e-19	3.95733e-11	-5.6125	0.623012	chr21	26884977	chr11	62201016	62323707
cg05287437	AHNAK	-9.0086	6.03144e-19	3.95917e-11	-6.7777	0.752359	chr3	16215248	chr11	62201016	62323707
cg24290756	KLF6	-9.00852	6.03543e-19	3.96179e-11	-2.66643	0.29599	chr2	242811552	chr10	3818188	3827473
cg01253149	AHNAK	9.00844	6.03955e-19	3.96449e-11	9.253	1.02715	chr3	184321996	chr11	62201016	62323707
cg25138484	AX748345	9.00843	6.04052e-19	3.96513e-11	5.49828	0.610349	chr2	233242758	chr17	4385261	4389648
cg17602126	AHNAK	9.0084	6.04169e-19	3.9659e-11	4.4061	0.48911	chr1	40105687	chr11	62201016	62323707
cg13995516	AHNAK	9.0083	6.04715e-19	3.96949e-11	5.86391	0.650945	chr6	21598595	chr11	62201016	62323707
cg00028844	DUSP2	-9.00826	6.04899e-19	3.97069e-11	-10.8918	1.20909	chr20	43938184	chr2	96808905	96811179
cg16245593	KLF6	-9.00825	6.04987e-19	3.97127e-11	-4.33925	0.481698	chr7	18329669	chr10	3818188	3827473
cg08633893	SLC11A2	-9.00824	6.05007e-19	3.9714e-11	-4.56908	0.507212	chr13	100068932	chr12	51373184	51422349
cg25078519	PIK3R1	9.00818	6.05329e-19	3.97351e-11	4.50783	0.500415	chr11	111321477	chr5	67511548	67597649
cg22543378	CHCHD7	9.00807	6.05898e-19	3.97725e-11	7.8645	0.873051	chr16	29673168	chr8	57124245	57131357
cg13941306	DUSP2	9.00805	6.0604e-19	3.97818e-11	6.71612	0.745569	chr19	907556	chr2	96808905	96811179
cg10206344	CHST2	-9.00804	6.06075e-19	3.97841e-11	-9.64021	1.07018	chr16	31483277	chr3	142838173	142841800
cg18929226	AHNAK	-9.00795	6.06553e-19	3.98155e-11	-4.73787	0.525966	chr7	4207544	chr11	62201016	62323707
cg03512426	AHNAK	9.00793	6.06653e-19	3.9822e-11	5.79997	0.643874	chr10	131763683	chr11	62201016	62323707
cg15819188	CHST2	-9.00791	6.06734e-19	3.98273e-11	-11.1407	1.23677	chr1	16269060	chr3	142838173	142841800
cg03748864	AHNAK	-9.00782	6.07215e-19	3.98589e-11	-4.86877	0.540505	chr3	187568299	chr11	62201016	62323707
cg06290618	NCR1	-9.00778	6.07458e-19	3.98749e-11	-13.1678	1.46183	chr6	3615810	chr19	55417508	55427508
cg26895931	AHNAK	-9.00765	6.0813e-19	3.9919e-11	-7.6545	0.849778	chr16	85398190	chr11	62201016	62323707
cg13784792	DUSP2	9.00759	6.08431e-19	3.99387e-11	7.72931	0.858088	chr17	39942930	chr2	96808905	96811179
cg06726529	NCR1	-9.00759	6.08445e-19	3.99397e-11	-5.97615	0.663457	chr1	223883793	chr19	55417508	55427508
cg21189154	CHST2	-9.00758	6.08492e-19	3.99428e-11	-8.50198	0.943869	chr7	129785869	chr3	142838173	142841800
cg03214420	AHNAK	-9.00743	6.09269e-19	3.99938e-11	-5.79006	0.642809	chr19	44257589	chr11	62201016	62323707
cg02173918	AHNAK	-9.0074	6.09444e-19	4.00053e-11	-7.38966	0.820398	chr3	12782729	chr11	62201016	62323707
cg09805919	CHCHD7	9.00738	6.09543e-19	4.00118e-11	5.8299	0.647236	chr15	77313430	chr8	57124245	57131357
cg07745886	NCR1	-9.00738	6.0956e-19	4.00129e-11	-6.31054	0.700597	chr8	42150794	chr19	55417508	55427508
cg11580759	TIPARP	9.00728	6.10046e-19	4.00448e-11	5.5269	0.613604	chr11	67111945	chr3	156391024	156424559
cg21020018	AHNAK	-9.00725	6.10234e-19	4.00571e-11	-8.47944	0.941402	chr17	44950616	chr11	62201016	62323707
cg11192257	CCL3	-9.00723	6.10312e-19	4.00622e-11	-11.7638	1.30604	chr21	47814252	chr17	34415602	34417515
cg21867571	CHST2	-9.00722	6.10404e-19	4.00682e-11	-7.92343	0.879676	chr8	27468834	chr3	142838173	142841800
cg10633128	SIK1	-9.00714	6.1083e-19	4.00963e-11	-8.19552	0.909892	chr16	84619920	chr21	44834395	44847008
cg04401753	DUSP2	-9.00713	6.10871e-19	4.0099e-11	-8.24619	0.915518	chr10	98157149	chr2	96808905	96811179
cg17928459	AHNAK	9.00712	6.109e-19	4.01008e-11	8.2209	0.912711	chr10	94450840	chr11	62201016	62323707
cg14288326	NCR1	-9.00709	6.11093e-19	4.01135e-11	-8.01634	0.890004	chr7	77042644	chr19	55417508	55427508
cg01388711	AHNAK	9.00706	6.11255e-19	4.01241e-11	3.45218	0.383275	chr9	130769758	chr11	62201016	62323707
cg13215473	TNFAIP3	9.00702	6.11453e-19	4.01371e-11	10.5176	1.16771	chr2	198010355	chr6	138188351	138204449
cg06526872	DUSP2	9.00696	6.11749e-19	4.01566e-11	7.29655	0.810101	chr1	44399363	chr2	96808905	96811179
cg07968770	CHST2	-9.00696	6.11764e-19	4.01575e-11	-5.35622	0.594676	chr16	21170927	chr3	142838173	142841800
cg16756764	AHNAK	-9.00695	6.11843e-19	4.01628e-11	-6.83814	0.759207	chr8	140326033	chr11	62201016	62323707
cg03255985	AHNAK	-9.00686	6.12284e-19	4.01917e-11	-6.04608	0.671275	chr14	24018382	chr11	62201016	62323707
cg10741308	AHNAK	-9.00684	6.12398e-19	4.01992e-11	-8.05147	0.893928	chr10	97175272	chr11	62201016	62323707
cg23425252	AHNAK	-9.00682	6.12524e-19	4.02074e-11	-5.05474	0.561213	chr1	56982715	chr11	62201016	62323707
cg23466001	AHNAK	9.00677	6.12762e-19	4.0223e-11	7.31628	0.812309	chr17	45909410	chr11	62201016	62323707
cg09041707	CHST2	-9.00673	6.12975e-19	4.02371e-11	-5.89913	0.654969	chr4	41258804	chr3	142838173	142841800
cg14135758	DUSP2	9.00669	6.1322e-19	4.02531e-11	8.80747	0.977882	chr1	19336030	chr2	96808905	96811179
cg08452292	AHNAK	-9.00645	6.14491e-19	4.03365e-11	-7.43779	0.82583	chr10	126710009	chr11	62201016	62323707
cg19153120	CHST2	-9.00641	6.14687e-19	4.03494e-11	-13.5689	1.50659	chr13	21894260	chr3	142838173	142841800
cg15336255	CHST2	9.0064	6.14755e-19	4.03539e-11	9.13855	1.01467	chr4	124571100	chr3	142838173	142841800
cg04843855	DUSP2	-9.00634	6.15052e-19	4.03734e-11	-6.34268	0.704246	chr19	17176218	chr2	96808905	96811179
cg21057467	CHST2	-9.00633	6.1509e-19	4.03759e-11	-7.01322	0.778699	chr16	88720046	chr3	142838173	142841800
cg04376645	DUSP2	-9.00632	6.15176e-19	4.03815e-11	-7.17608	0.796783	chr15	67040057	chr2	96808905	96811179	GZMA protein levels (SeqId = 3440-7), IL2RB protein levels (SeqId = 9343-16), GZMK protein levels (SeqId = 9545-156), Incident COPD, C-reactive protein (CRP) levels
cg05372302	DUSP2	9.00625	6.15519e-19	4.04041e-11	6.10792	0.678187	chr8	2091201	chr2	96808905	96811179
cg26386284	CCL3	-9.00624	6.15572e-19	4.04075e-11	-8.47619	0.941146	chr2	74069276	chr17	34415602	34417515
cg25624760	NCR1	9.00624	6.15588e-19	4.04086e-11	7.98804	0.886945	chr2	9922575	chr19	55417508	55427508
cg19012044	AHNAK	-9.00623	6.15641e-19	4.04121e-11	-8.05599	0.894491	chr19	15286907	chr11	62201016	62323707
cg08793822	SIK1	-9.0062	6.15781e-19	4.04212e-11	-9.58007	1.06372	chr12	117415688	chr21	44834395	44847008
cg03694557	AHNAK	-9.0062	6.158e-19	4.04225e-11	-6.45603	0.716842	chr5	132450197	chr11	62201016	62323707
cg04311466	NCR1	-9.00611	6.16261e-19	4.04528e-11	-10.3243	1.14636	chr14	69093204	chr19	55417508	55427508
cg02665297	PIK3R1	9.0061	6.16339e-19	4.04579e-11	3.07496	0.341431	chr7	5270984	chr5	67511548	67597649
cg25748521	DUSP2	-9.00603	6.16703e-19	4.04817e-11	-8.60913	0.95593	chr7	139366758	chr2	96808905	96811179
cg22011254	KLF6	-9.00598	6.16994e-19	4.05009e-11	-2.66941	0.296405	chr11	2739975	chr10	3818188	3827473
cg15755948	KLF6	-9.00593	6.17225e-19	4.0516e-11	-2.95149	0.327727	chr2	240648616	chr10	3818188	3827473
cg07269670	AHNAK	9.00588	6.17513e-19	4.05349e-11	5.77964	0.641763	chr6	119077552	chr11	62201016	62323707
cg14978069	NCR1	-9.00586	6.1763e-19	4.05426e-11	-4.96444	0.551246	chr4	129837844	chr19	55417508	55427508
cg22912331	SLC11A2	9.00577	6.18114e-19	4.05744e-11	9.13851	1.01474	chr14	24042251	chr12	51373184	51422349
cg14316985	SIK1	-9.00574	6.18238e-19	4.05825e-11	-7.09992	0.788377	chr5	1490692	chr21	44834395	44847008
cg26987521	AHNAK	-9.00562	6.18917e-19	4.06271e-11	-6.75009	0.749542	chr12	64360878	chr11	62201016	62323707
cg14318180	NCR1	-9.00557	6.19177e-19	4.06441e-11	-9.5574	1.06128	chr15	89644645	chr19	55417508	55427508
cg26310567	KLF6	-9.00555	6.19284e-19	4.06512e-11	-3.76774	0.41838	chr20	713589	chr10	3818188	3827473
cg22069688	TNFAIP3	9.0055	6.19559e-19	4.06692e-11	6.63054	0.736277	chr19	6892138	chr6	138188351	138204449
cg00072675	KLF6	-9.00544	6.19852e-19	4.06885e-11	-3.31736	0.368373	chr1	56942628	chr10	3818188	3827473
cg20390822	DUSP2	-9.00541	6.20044e-19	4.07011e-11	-8.11864	0.90153	chr14	101169466	chr2	96808905	96811179
cg23357533	CHCHD7	-9.00531	6.20544e-19	4.07339e-11	-4.6805	0.519749	chr13	42044673	chr8	57124245	57131357
cg07281265	DUSP2	-9.0052	6.21153e-19	4.07739e-11	-6.8907	0.765191	chr10	22917390	chr2	96808905	96811179
cg10816489	AHNAK	9.00507	6.21879e-19	4.08215e-11	8.11971	0.901682	chr8	65711274	chr11	62201016	62323707
cg19281948	CHCHD7	9.00505	6.21989e-19	4.08288e-11	4.75845	0.528421	chr2	109211667	chr8	57124245	57131357
cg12002047	AX748345	9.00499	6.22295e-19	4.08489e-11	6.72261	0.746543	chr19	7767279	chr17	4385261	4389648
cg05203346	AHNAK	9.00499	6.22309e-19	4.08497e-11	5.43215	0.603238	chr5	143278195	chr11	62201016	62323707
cg05370218	DUSP2	-9.00492	6.22687e-19	4.08746e-11	-8.26286	0.917595	chr17	54626301	chr2	96808905	96811179
cg08600620	NCR1	-9.00487	6.22919e-19	4.08898e-11	-8.70104	0.96626	chr16	27474808	chr19	55417508	55427508
cg03505866	CHCHD7	-9.00478	6.2344e-19	4.0924e-11	-5.58277	0.619978	chr14	70077191	chr8	57124245	57131357
cg06700954	AHNAK	-9.00476	6.23554e-19	4.09315e-11	-7.39641	0.82139	chr2	120000039	chr11	62201016	62323707
cg06101761	DUSP2	9.00475	6.23555e-19	4.09316e-11	6.29377	0.698938	chr6	5091721	chr2	96808905	96811179
cg05824517	AHNAK	-9.00473	6.23691e-19	4.09404e-11	-5.97889	0.663972	chr20	34482094	chr11	62201016	62323707
cg08280641	KLF6	-9.00473	6.23695e-19	4.09407e-11	-2.60486	0.289277	chr8	21544785	chr10	3818188	3827473
cg08730282	KLF6	9.00471	6.23808e-19	4.09481e-11	1.53726	0.170717	chr2	96922414	chr10	3818188	3827473	GZMA protein levels (SeqId = 3440-7), GZMK protein levels (SeqId = 9545-156), Incident Type 2 Diabetes, Incident COPD, C-reactive protein (CRP) levels
cg12685846	DUSP2	9.00459	6.24429e-19	4.09889e-11	7.18266	0.797666	chr15	30114814	chr2	96808905	96811179
cg07404253	AHNAK	-9.00455	6.24684e-19	4.10057e-11	-6.31924	0.701783	chr4	184161827	chr11	62201016	62323707
cg26600983	DUSP2	9.00453	6.2478e-19	4.1012e-11	8.17313	0.907669	chr12	72666314	chr2	96808905	96811179
cg08815939	AHNAK	-9.0045	6.24941e-19	4.10225e-11	-7.03522	0.7813	chr7	55635255	chr11	62201016	62323707
cg05555283	AHNAK	-9.00446	6.25132e-19	4.10351e-11	-5.16041	0.573095	chr14	105109967	chr11	62201016	62323707
cg02784102	DUSP2	-9.00445	6.25203e-19	4.10397e-11	-3.05821	0.339633	chr1	206317510	chr2	96808905	96811179
cg15993885	AHNAK	-9.00436	6.25671e-19	4.10705e-11	-7.25614	0.805847	chr10	21639647	chr11	62201016	62323707
cg03726817	TIPARP	9.00423	6.26372e-19	4.11164e-11	5.05549	0.561457	chr12	62650767	chr3	156391024	156424559
cg13737493	DUSP2	-9.00419	6.26593e-19	4.11309e-11	-7.34645	0.815892	chr9	92216472	chr2	96808905	96811179
cg15708154	AHNAK	9.00417	6.26702e-19	4.11381e-11	4.4697	0.496404	chr1	10448500	chr11	62201016	62323707
cg10609662	AHNAK	-9.00416	6.2679e-19	4.11439e-11	-8.48555	0.942404	chr20	33845682	chr11	62201016	62323707
cg20483324	DUSP2	9.00415	6.26822e-19	4.1146e-11	10.047	1.11582	chr13	46189838	chr2	96808905	96811179
cg20302062	SIK1	-9.00405	6.27359e-19	4.11812e-11	-8.81849	0.979392	chr8	37434725	chr21	44834395	44847008
cg10541132	CHST2	9.00404	6.2744e-19	4.11866e-11	7.42112	0.824199	chr6	157389891	chr3	142838173	142841800
cg18181034	KLF6	9.00392	6.28088e-19	4.12291e-11	3.4604	0.384321	chr7	27208885	chr10	3818188	3827473
cg13136510	AHNAK	9.0039	6.28171e-19	4.12345e-11	6.83898	0.759557	chr2	133174117	chr11	62201016	62323707
cg21787241	PIK3R1	9.00383	6.28551e-19	4.12595e-11	5.20108	0.577652	chr9	110638082	chr5	67511548	67597649
cg25033076	SIK1	-9.00373	6.29132e-19	4.12976e-11	-8.23247	0.91434	chr18	11884680	chr21	44834395	44847008
cg18418928	CCL3	9.0037	6.29294e-19	4.13082e-11	5.78552	0.642572	chr1	23953778	chr17	34415602	34417515
cg02787675	PIK3R1	9.00361	6.29742e-19	4.13377e-11	4.73293	0.52567	chr1	9686058	chr5	67511548	67597649
cg24639908	AHNAK	-9.00357	6.29987e-19	4.13538e-11	-5.81942	0.646346	chr5	177378771	chr11	62201016	62323707
cg17871275	AHNAK	-9.00356	6.30045e-19	4.13576e-11	-6.1899	0.687495	chr4	10322149	chr11	62201016	62323707
cg16273343	DUSP2	-9.00356	6.30064e-19	4.13588e-11	-8.70625	0.966979	chr5	102202074	chr2	96808905	96811179
cg03209043	TNFAIP3	-9.00355	6.30076e-19	4.13596e-11	-3.89418	0.432516	chr2	145217529	chr6	138188351	138204449
cg06653632	AHNAK	-9.00348	6.30471e-19	4.13855e-11	-5.31404	0.59022	chr12	129281444	chr11	62201016	62323707
cg10648222	AHNAK	9.00348	6.30482e-19	4.13863e-11	5.17977	0.575307	chr2	68647519	chr11	62201016	62323707
cg14474499	AHNAK	-9.00348	6.305e-19	4.13874e-11	-7.97222	0.88546	chr5	60918505	chr11	62201016	62323707
cg00493929	AHNAK	-9.00341	6.30863e-19	4.14112e-11	-7.41897	0.824017	chr12	123479256	chr11	62201016	62323707	DEFB1 protein levels (SeqId = 6629-3)
cg23022851	DUSP2	-9.0034	6.30927e-19	4.14155e-11	-14.5252	1.61331	chr8	142140182	chr2	96808905	96811179
cg25576617	AHNAK	-9.00339	6.30946e-19	4.14167e-11	-6.54088	0.72649	chr2	15939817	chr11	62201016	62323707
cg03188495	KLF6	9.00338	6.31023e-19	4.14218e-11	3.23224	0.359003	chr19	3136515	chr10	3818188	3827473
cg21971539	AHNAK	9.00337	6.31093e-19	4.14263e-11	5.22081	0.579873	chr14	39734390	chr11	62201016	62323707
cg06334467	SIK1	-9.00331	6.31428e-19	4.14484e-11	-6.76001	0.750836	chr9	37198529	chr21	44834395	44847008
cg13952079	AHNAK	-9.00328	6.31565e-19	4.14573e-11	-7.44051	0.826422	chr2	238131971	chr11	62201016	62323707
cg07786220	DUSP2	-9.00326	6.31702e-19	4.14663e-11	-5.37543	0.597054	chr17	78683082	chr2	96808905	96811179
cg15955410	DUSP2	9.00323	6.31862e-19	4.14769e-11	8.23713	0.914908	chr11	102284261	chr2	96808905	96811179
cg12128467	NCR1	-9.0032	6.32026e-19	4.14876e-11	-5.24291	0.582338	chr9	124116096	chr19	55417508	55427508
cg15113334	AHNAK	-9.00319	6.32041e-19	4.14885e-11	-6.05217	0.672224	chr16	55600544	chr11	62201016	62323707
cg21467779	KLF6	-9.00316	6.32244e-19	4.15019e-11	-3.07673	0.341739	chr6	44634949	chr10	3818188	3827473
cg13966241	TIPARP	9.00307	6.32704e-19	4.15321e-11	4.00176	0.444488	chr12	25056670	chr3	156391024	156424559
cg27627381	SIK1	9.00304	6.32865e-19	4.15427e-11	7.74209	0.859942	chr17	75452100	chr21	44834395	44847008
cg03241016	SIK1	-9.00303	6.32936e-19	4.15473e-11	-9.64103	1.07086	chr3	15092653	chr21	44834395	44847008
cg11988679	NCR1	-9.00299	6.3316e-19	4.1562e-11	-5.00015	0.555388	chr6	132811326	chr19	55417508	55427508
cg20217306	AHNAK	-9.00294	6.33418e-19	4.1579e-11	-6.85078	0.760949	chr2	139373145	chr11	62201016	62323707
cg12273325	CHCHD7	-9.00273	6.34604e-19	4.16568e-11	-4.17078	0.46328	chr22	31689831	chr8	57124245	57131357
cg23331322	AHNAK	9.00264	6.35077e-19	4.16879e-11	6.35858	0.706302	chr22	31091262	chr11	62201016	62323707
cg05639620	AHNAK	-9.00258	6.35419e-19	4.17103e-11	-5.94472	0.660336	chr7	45626862	chr11	62201016	62323707
cg19733736	NCR1	-9.00254	6.35633e-19	4.17244e-11	-5.17618	0.574969	chr12	56115029	chr19	55417508	55427508
cg03263618	AHNAK	9.00249	6.35909e-19	4.17425e-11	8.4652	0.940318	chr7	71802574	chr11	62201016	62323707
cg21500909	CHST2	-9.00248	6.35927e-19	4.17437e-11	-5.15087	0.572161	chr19	41870640	chr3	142838173	142841800
cg08696931	CHST2	-9.00247	6.36032e-19	4.17506e-11	-5.59927	0.621971	chr12	123754071	chr3	142838173	142841800	Gestational age, Age 4 vs age 0, Sex, Fetal vs adult liver, Tissue, Smoking, BMI, age, gestational age, IL2RB protein levels (SeqId = 9343-16), GZMK protein levels (SeqId = 9545-156), Incident Lung Cancer, Incident Type 2 Diabetes, Incident COPD, Prevalent Chronic Pain (Self-report), C-reactive protein (CRP) levels
cg11744116	AHNAK	-9.00245	6.36133e-19	4.17572e-11	-6.59163	0.732204	chr7	141673582	chr11	62201016	62323707
cg17826753	DUSP2	9.00237	6.36568e-19	4.17858e-11	7.69368	0.854629	chr8	110987946	chr2	96808905	96811179
cg10766282	DUSP2	-9.00236	6.36594e-19	4.17875e-11	-6.10705	0.678383	chr6	106630507	chr2	96808905	96811179
cg13298825	DUSP2	9.00231	6.36884e-19	4.18065e-11	9.32105	1.03541	chr10	50398412	chr2	96808905	96811179
cg20169746	PIK3R1	9.00227	6.37101e-19	4.18207e-11	3.80073	0.422197	chr6	166615934	chr5	67511548	67597649
cg04567445	AHNAK	9.00218	6.37603e-19	4.18537e-11	4.63675	0.51507	chr1	65730409	chr11	62201016	62323707
cg04842426	AHNAK	9.00214	6.37823e-19	4.18681e-11	8.15025	0.905368	chr7	136555777	chr11	62201016	62323707
cg07208467	KLF6	-9.00211	6.37976e-19	4.18781e-11	-3.08331	0.342509	chr1	157154442	chr10	3818188	3827473
cg25210609	PIK3R1	9.00209	6.3812e-19	4.18876e-11	3.66567	0.407202	chr1	19642293	chr5	67511548	67597649
cg25496462	AHNAK	-9.00204	6.38366e-19	4.19038e-11	-4.45875	0.495305	chr15	76258485	chr11	62201016	62323707
cg16379205	SIK1	9.00203	6.38458e-19	4.19098e-11	8.85805	0.984006	chr10	49460154	chr21	44834395	44847008
cg20100970	DUSP2	-9.00202	6.38478e-19	4.19111e-11	-9.54082	1.05985	chr5	148416733	chr2	96808905	96811179
cg12044599	NCR1	9.00201	6.38563e-19	4.19167e-11	9.34245	1.03782	chr11	67206308	chr19	55417508	55427508
cg26540402	SIK1	-9.00187	6.39313e-19	4.19659e-11	-7.95574	0.883787	chr10	72358913	chr21	44834395	44847008
cg00766002	DUSP2	-9.00179	6.39766e-19	4.19957e-11	-6.58496	0.731517	chr19	33651237	chr2	96808905	96811179
cg01695954	TIPARP	-9.00174	6.40066e-19	4.20153e-11	-5.47883	0.608642	chr2	10262019	chr3	156391024	156424559
cg18954480	TNFAIP3	-9.00169	6.40318e-19	4.20319e-11	-5.87467	0.652619	chr2	177646721	chr6	138188351	138204449
cg07201620	DUSP2	9.00164	6.40593e-19	4.20499e-11	6.05085	0.672194	chr5	83679941	chr2	96808905	96811179
cg23280305	DUSP2	-9.00164	6.406e-19	4.20504e-11	-6.90378	0.766947	chr1	17834982	chr2	96808905	96811179
cg10172675	DUSP2	9.00161	6.40755e-19	4.20606e-11	6.63692	0.737304	chr8	104132683	chr2	96808905	96811179
cg00791404	AHNAK	-9.00157	6.40976e-19	4.20751e-11	-7.90133	0.877772	chr8	143669928	chr11	62201016	62323707
cg07956915	CCL3	-9.00155	6.41105e-19	4.20836e-11	-8.24912	0.916411	chr16	85592295	chr17	34415602	34417515
cg18787224	CCL3	9.00149	6.41415e-19	4.21039e-11	9.89446	1.0992	chr7	130645353	chr17	34415602	34417515
cg20545648	NCR1	9.00145	6.41656e-19	4.21197e-11	7.34791	0.816303	chr22	40321586	chr19	55417508	55427508
cg21567279	NCR1	-9.00141	6.41877e-19	4.21342e-11	-8.33658	0.926142	chr22	43288566	chr19	55417508	55427508
cg12153728	DUSP2	-9.00141	6.41886e-19	4.21348e-11	-10.3887	1.15411	chr7	141542495	chr2	96808905	96811179
cg15402095	AHNAK	9.00134	6.42286e-19	4.21611e-11	4.2018	0.466798	chr5	92914319	chr11	62201016	62323707
cg21431650	AHNAK	-9.00126	6.42713e-19	4.21891e-11	-6.67989	0.742106	chr1	236621205	chr11	62201016	62323707
cg17101474	AHNAK	-9.00114	6.4337e-19	4.22322e-11	-5.93863	0.659764	chr5	145505	chr11	62201016	62323707
cg11136760	PIK3R1	9.00111	6.43511e-19	4.22415e-11	4.38929	0.487639	chr1	2132605	chr5	67511548	67597649
cg09300053	NCR1	-9.00106	6.43831e-19	4.22625e-11	-8.22446	0.913722	chr2	234501993	chr19	55417508	55427508
cg06373817	AHNAK	-9.00102	6.44049e-19	4.22768e-11	-8.70501	0.967114	chr15	93123126	chr11	62201016	62323707
cg08585946	PIK3R1	-9.00095	6.44437e-19	4.23023e-11	-3.85015	0.427749	chr2	235400767	chr5	67511548	67597649
cg26197254	CHST2	9.0009	6.44734e-19	4.23217e-11	8.36793	0.929678	chr5	60994303	chr3	142838173	142841800
cg14920386	CCL3	-9.00084	6.4503e-19	4.23412e-11	-6.90266	0.76689	chr2	3199829	chr17	34415602	34417515
cg16877460	AHNAK	-9.00084	6.45036e-19	4.23416e-11	-8.13903	0.904252	chr15	45470611	chr11	62201016	62323707
cg13696154	NCR1	9.00073	6.45664e-19	4.23828e-11	8.08762	0.898552	chr16	4127386	chr19	55417508	55427508
cg24963735	CCL3	9.00072	6.4569e-19	4.23845e-11	5.48844	0.609777	chr22	40322137	chr17	34415602	34417515
cg09687005	AHNAK	-9.00064	6.4616e-19	4.24154e-11	-7.23933	0.804313	chr17	76567512	chr11	62201016	62323707
cg22624568	AHNAK	-9.00062	6.46249e-19	4.24213e-11	-3.42186	0.380181	chr20	36271857	chr11	62201016	62323707
cg11217193	AHNAK	9.00058	6.46476e-19	4.24361e-11	5.95161	0.661247	chr1	12538341	chr11	62201016	62323707
ch.2.105901354F	AHNAK	-9.00053	6.46786e-19	4.24565e-11	-9.18415	1.0204	chr2	106534922	chr11	62201016	62323707
cg16987305	DUSP2	9.0004	6.47508e-19	4.25039e-11	7.72101	0.857852	chr1	65991596	chr2	96808905	96811179
cg02863856	DUSP2	9.00039	6.47586e-19	4.2509e-11	6.53749	0.726356	chr13	33924537	chr2	96808905	96811179
cg06634726	DUSP2	-9.0002	6.48628e-19	4.25774e-11	-7.30254	0.811375	chr8	22799632	chr2	96808905	96811179
cg12283537	SIK1	9.00004	6.49535e-19	4.26369e-11	6.18912	0.687677	chr3	4950670	chr21	44834395	44847008
cg21920303	CCL3	8.99997	6.49907e-19	4.26614e-11	7.67291	0.852549	chr1	160617356	chr17	34415602	34417515
cg06880767	NCR1	-8.99993	6.5017e-19	4.26786e-11	-10.9152	1.21281	chr2	69752654	chr19	55417508	55427508
cg11929094	SIK1	-8.99991	6.50235e-19	4.26829e-11	-9.03683	1.0041	chr12	14767979	chr21	44834395	44847008
cg14959707	SIK1	-8.99987	6.50497e-19	4.27e-11	-8.91285	0.990331	chr16	11876391	chr21	44834395	44847008
cg06232892	DUSP2	-8.99984	6.50623e-19	4.27083e-11	-8.87432	0.986052	chr5	114749694	chr2	96808905	96811179
cg09991710	AHNAK	-8.99972	6.51351e-19	4.27561e-11	-7.76383	0.862675	chr1	37472559	chr11	62201016	62323707
cg19648552	AX748345	8.99961	6.5194e-19	4.27948e-11	5.30105	0.589031	chr19	56200391	chr17	4385261	4389648
cg06242126	DUSP2	-8.99928	6.53799e-19	4.29168e-11	-10.4846	1.16505	chr17	79677922	chr2	96808905	96811179
cg07034383	AHNAK	-8.99919	6.54295e-19	4.29494e-11	-5.04073	0.560131	chr17	73149094	chr11	62201016	62323707
cg06091539	NCR1	8.99917	6.54443e-19	4.29591e-11	12.9803	1.44239	chr17	76380292	chr19	55417508	55427508
cg14085295	DUSP2	8.99916	6.54468e-19	4.29607e-11	6.63369	0.737146	chr20	1267408	chr2	96808905	96811179
cg19070952	AHNAK	-8.99914	6.54584e-19	4.29684e-11	-5.36066	0.595686	chr15	66080290	chr11	62201016	62323707	GZMK protein levels (SeqId = 9545-156), Incident COPD, Prevalent COPD (Self-report), C-reactive protein (CRP) levels
cg24754277	DUSP2	8.99914	6.54593e-19	4.2969e-11	5.38271	0.598136	chr9	90114156	chr2	96808905	96811179
cg06422108	AHNAK	8.99913	6.54632e-19	4.29715e-11	6.6598	0.740049	chr10	31610399	chr11	62201016	62323707
cg11463271	DUSP2	8.99913	6.54675e-19	4.29743e-11	6.41405	0.712741	chr5	176936892	chr2	96808905	96811179
cg03985415	NCR1	8.99905	6.5511e-19	4.30029e-11	6.63299	0.737076	chr1	229340974	chr19	55417508	55427508
cg18563860	SIK1	-8.99905	6.55111e-19	4.30029e-11	-6.43102	0.714633	chr20	57583391	chr21	44834395	44847008
cg01093296	AHNAK	-8.99902	6.55286e-19	4.30144e-11	-7.8017	0.86695	chr14	105613102	chr11	62201016	62323707
cg00214313	CCL3	8.99901	6.55352e-19	4.30188e-11	7.95606	0.884104	chr9	98082940	chr17	34415602	34417515
cg16208013	DUSP2	-8.99899	6.55433e-19	4.30241e-11	-9.90554	1.10074	chr1	94562409	chr2	96808905	96811179
cg01479032	AHNAK	-8.99899	6.55437e-19	4.30244e-11	-5.69453	0.632797	chr1	203725292	chr11	62201016	62323707
cg16924248	AHNAK	-8.99896	6.55638e-19	4.30375e-11	-5.03365	0.559359	chr17	55678838	chr11	62201016	62323707
cg10016332	DUSP2	8.99893	6.55803e-19	4.30484e-11	10.6883	1.18773	chr9	17578842	chr2	96808905	96811179
cg22070649	KLF6	-8.99893	6.55814e-19	4.30491e-11	-2.78697	0.309701	chr2	18050522	chr10	3818188	3827473
cg16989132	AHNAK	-8.99885	6.56219e-19	4.30757e-11	-5.84069	0.649048	chr5	159912687	chr11	62201016	62323707
cg10483581	DUSP2	-8.99869	6.57134e-19	4.31357e-11	-6.5863	0.731917	chr17	17777903	chr2	96808905	96811179
cg14640279	AHNAK	-8.99866	6.57344e-19	4.31495e-11	-5.931	0.659098	chr22	28119044	chr11	62201016	62323707
cg24159561	SIK1	-8.9986	6.57682e-19	4.31717e-11	-10.0888	1.12115	chr3	32188219	chr21	44834395	44847008
cg13610455	KLF6	-8.99856	6.57898e-19	4.31859e-11	-3.57866	0.397692	chr20	37054900	chr10	3818188	3827473
cg03040241	AHNAK	-8.99852	6.58097e-19	4.31989e-11	-6.29145	0.699165	chr1	232732940	chr11	62201016	62323707
cg07455003	AX748345	8.99852	6.58125e-19	4.32008e-11	5.55743	0.617594	chr10	72358941	chr17	4385261	4389648
cg07213830	CHST2	-8.99844	6.58555e-19	4.3229e-11	-7.89978	0.877906	chr1	1093940	chr3	142838173	142841800
cg14316278	TIPARP	-8.99842	6.58684e-19	4.32375e-11	-6.11764	0.679857	chr7	2089966	chr3	156391024	156424559
cg08620986	DUSP2	-8.99838	6.58946e-19	4.32547e-11	-9.15582	1.0175	chr1	204071770	chr2	96808905	96811179
cg05821186	NCR1	-8.99837	6.58956e-19	4.32553e-11	-7.87756	0.875442	chr4	1198353	chr19	55417508	55427508
cg23118099	SIK1	8.99836	6.5906e-19	4.32622e-11	8.76899	0.97451	chr11	66463792	chr21	44834395	44847008
cg01625418	NCR1	-8.99834	6.59147e-19	4.32679e-11	-9.94168	1.10483	chr13	26846858	chr19	55417508	55427508
cg08862320	PIK3R1	8.99829	6.59448e-19	4.32877e-11	4.63908	0.515551	chr11	44625612	chr5	67511548	67597649
cg05116656	DUSP2	8.9982	6.59958e-19	4.33211e-11	9.75948	1.0846	chr5	94417892	chr2	96808905	96811179
cg08510549	DUSP2	8.99816	6.60178e-19	4.33355e-11	7.23835	0.804425	chr17	55682402	chr2	96808905	96811179
cg02737677	AHNAK	-8.99812	6.60392e-19	4.33496e-11	-7.03835	0.782202	chr13	51921194	chr11	62201016	62323707
cg15370320	SIK1	8.99811	6.60484e-19	4.33557e-11	6.47411	0.719497	chr14	61802813	chr21	44834395	44847008
cg13043748	CHST2	-8.9981	6.60521e-19	4.33581e-11	-12.5796	1.39803	chr20	431081	chr3	142838173	142841800
cg08901069	DUSP2	8.99806	6.6073e-19	4.33718e-11	6.58709	0.732056	chr16	29002210	chr2	96808905	96811179
cg19765472	DUSP2	8.99806	6.60769e-19	4.33743e-11	8.99111	0.999228	chr11	128556341	chr2	96808905	96811179
cg11664931	NCR1	-8.99789	6.61693e-19	4.3435e-11	-9.53189	1.05935	chr3	58335621	chr19	55417508	55427508
cg23570321	DUSP2	-8.99776	6.62465e-19	4.34857e-11	-10.3237	1.14736	chr6	157948776	chr2	96808905	96811179
cg11750985	SIK1	-8.99776	6.62475e-19	4.34863e-11	-8.03729	0.893255	chr11	2799936	chr21	44834395	44847008
cg12283160	AHNAK	-8.99772	6.62667e-19	4.34989e-11	-7.69313	0.855009	chr8	27462900	chr11	62201016	62323707
cg01466166	CHST2	8.99769	6.62876e-19	4.35127e-11	8.41917	0.935704	chr20	17987620	chr3	142838173	142841800
cg00836571	DUSP2	8.99759	6.63411e-19	4.35478e-11	16.3046	1.81211	chr15	75639825	chr2	96808905	96811179
cg12279125	CHST2	-8.99754	6.63719e-19	4.3568e-11	-4.93932	0.548964	chr8	2129970	chr3	142838173	142841800
cg02547724	AHNAK	-8.99735	6.64832e-19	4.36411e-11	-7.06505	0.785237	chr6	29455365	chr11	62201016	62323707
cg05710933	AHNAK	-8.99733	6.64904e-19	4.36458e-11	-8.9425	0.993905	chr9	117004337	chr11	62201016	62323707
cg04448700	SIK1	-8.99733	6.64946e-19	4.36485e-11	-7.16476	0.796321	chr2	65292223	chr21	44834395	44847008
cg06061125	DUSP2	-8.99726	6.65322e-19	4.36732e-11	-7.75199	0.861594	chr1	203119731	chr2	96808905	96811179	C-reactive protein (CRP) levels
cg13030296	DUSP2	-8.99725	6.65365e-19	4.3676e-11	-12.3026	1.36738	chr12	52404777	chr2	96808905	96811179
cg19098423	TNFAIP3	8.99721	6.65613e-19	4.36923e-11	4.9153	0.546314	chr9	134138287	chr6	138188351	138204449
cg15583778	DUSP2	-8.99716	6.65912e-19	4.3712e-11	-8.79433	0.977456	chr17	7534578	chr2	96808905	96811179
cg03070297	DUSP2	8.99701	6.66746e-19	4.37667e-11	5.08715	0.565426	chr10	128994603	chr2	96808905	96811179
cg07781197	DUSP2	-8.997	6.66847e-19	4.37733e-11	-6.90471	0.767446	chr21	46046362	chr2	96808905	96811179
cg15906260	AHNAK	-8.99688	6.67537e-19	4.38186e-11	-4.84417	0.538428	chr3	186505240	chr11	62201016	62323707
cg17357548	DUSP2	-8.99685	6.67675e-19	4.38277e-11	-6.97899	0.775714	chr15	50429829	chr2	96808905	96811179
cg11739152	TNFAIP3	8.99675	6.6829e-19	4.38681e-11	6.26922	0.696831	chr1	60162642	chr6	138188351	138204449
cg20697204	CCL3	-8.99674	6.6834e-19	4.38713e-11	-6.39235	0.710518	chr2	47382593	chr17	34415602	34417515
cg16205534	DUSP2	-8.99673	6.68391e-19	4.38747e-11	-7.07098	0.78595	chr10	62366669	chr2	96808905	96811179
cg10461390	CHST2	-8.99664	6.68891e-19	4.39075e-11	-4.2747	0.475144	chr4	151324223	chr3	142838173	142841800
cg16466810	CHST2	-8.9966	6.69159e-19	4.39251e-11	-6.50663	0.723232	chr10	124234172	chr3	142838173	142841800
cg04618171	NCR1	8.99659	6.69212e-19	4.39285e-11	6.0062	0.667609	chr2	10470465	chr19	55417508	55427508
cg23359742	CCL3	8.99654	6.69477e-19	4.3946e-11	7.37344	0.819586	chr11	64569458	chr17	34415602	34417515
cg19560128	AHNAK	-8.99651	6.69685e-19	4.39596e-11	-4.49166	0.499268	chr17	62137922	chr11	62201016	62323707
cg12592691	DUSP2	-8.9965	6.69736e-19	4.39629e-11	-8.12439	0.903062	chr7	51102023	chr2	96808905	96811179
cg03554483	AHNAK	8.99616	6.71681e-19	4.40906e-11	6.00354	0.667344	chr9	23821579	chr11	62201016	62323707
cg11612702	CHST2	-8.99612	6.7192e-19	4.41063e-11	-8.0955	0.899888	chr19	35485361	chr3	142838173	142841800
cg11424213	CHST2	-8.99611	6.71999e-19	4.41115e-11	-9.10072	1.01163	chr1	65400113	chr3	142838173	142841800
cg17618872	AHNAK	-8.99609	6.72081e-19	4.41169e-11	-5.99031	0.665879	chr20	32235621	chr11	62201016	62323707
cg02315315	KLF6	-8.99604	6.72391e-19	4.41372e-11	-2.70867	0.301096	chr2	47055138	chr10	3818188	3827473
cg12944600	TNFAIP3	8.99604	6.72396e-19	4.41376e-11	4.95266	0.550538	chr2	85147464	chr6	138188351	138204449
cg12489601	AHNAK	8.99601	6.72566e-19	4.41487e-11	7.77059	0.863782	chr8	27469145	chr11	62201016	62323707
cg17569203	AHNAK	-8.99597	6.7279e-19	4.41634e-11	-6.24085	0.693738	chr2	75145273	chr11	62201016	62323707
cg01058902	DUSP2	-8.99594	6.72945e-19	4.41736e-11	-7.77891	0.864713	chr1	201707751	chr2	96808905	96811179
cg01657995	CHST2	8.99585	6.73492e-19	4.42095e-11	7.39855	0.82244	chr6	31804883	chr3	142838173	142841800
cg08560270	NCR1	-8.99579	6.73848e-19	4.42329e-11	-6.79733	0.755612	chr9	140606983	chr19	55417508	55427508
cg26656884	NCR1	-8.99578	6.73931e-19	4.42383e-11	-10.7249	1.19221	chr6	31743820	chr19	55417508	55427508
cg17175521	KLF6	-8.99576	6.73999e-19	4.42428e-11	-2.88394	0.320588	chr1	79627622	chr10	3818188	3827473
cg10693631	CCL3	-8.99573	6.74214e-19	4.42569e-11	-7.74965	0.861481	chr7	37417039	chr17	34415602	34417515
cg22422825	DUSP2	-8.99572	6.74243e-19	4.42588e-11	-8.74221	0.971818	chr17	55314690	chr2	96808905	96811179
cg05223396	AHNAK	-8.99552	6.75398e-19	4.43346e-11	-8.79628	0.97785	chr5	171830155	chr11	62201016	62323707
cg08835468	DUSP2	-8.9955	6.75519e-19	4.43426e-11	-7.52463	0.836488	chr1	64548401	chr2	96808905	96811179
cg10808206	AHNAK	-8.99549	6.7557e-19	4.43459e-11	-7.53895	0.83808	chr1	113865340	chr11	62201016	62323707
cg17483598	CCL3	-8.99546	6.75797e-19	4.43608e-11	-6.75817	0.751287	chr12	10538268	chr17	34415602	34417515
cg13052711	PIK3R1	8.99543	6.7597e-19	4.43721e-11	4.97384	0.55293	chr1	246823247	chr5	67511548	67597649
cg13171904	AHNAK	-8.99534	6.76448e-19	4.44035e-11	-6.23431	0.69306	chr15	63051004	chr11	62201016	62323707
cg05602531	DUSP2	8.99532	6.76594e-19	4.44131e-11	3.66897	0.407875	chr6	84418222	chr2	96808905	96811179
cg23005227	SIK1	8.99525	6.76982e-19	4.44386e-11	6.09412	0.677481	chr3	50645426	chr21	44834395	44847008
cg01784030	NCR1	-8.99523	6.77108e-19	4.44469e-11	-7.41933	0.824807	chr5	78079370	chr19	55417508	55427508
cg22437479	AHNAK	-8.99518	6.77433e-19	4.44682e-11	-7.95315	0.884157	chr15	71169016	chr11	62201016	62323707
cg08609155	DUSP2	-8.99516	6.77522e-19	4.4474e-11	-6.73801	0.749071	chr14	34472924	chr2	96808905	96811179
cg03421046	DUSP2	-8.99512	6.77765e-19	4.449e-11	-8.09762	0.900223	chr9	137856067	chr2	96808905	96811179
cg10297007	TIPARP	-8.99506	6.7811e-19	4.45126e-11	-5.05482	0.561955	chr6	16699991	chr3	156391024	156424559
cg15559352	TNFAIP3	-8.99504	6.78227e-19	4.45203e-11	-4.85048	0.53924	chr18	74785799	chr6	138188351	138204449
cg02035448	SLC11A2	-8.99504	6.78246e-19	4.45216e-11	-5.42125	0.602693	chr7	40027398	chr12	51373184	51422349
cg03296370	AHNAK	-8.99503	6.78318e-19	4.45263e-11	-6.63583	0.737723	chr3	39323216	chr11	62201016	62323707
cg18972304	SIK1	8.995	6.78445e-19	4.45346e-11	6.57373	0.73082	chr14	22999023	chr21	44834395	44847008
cg09890699	TIPARP	8.995	6.78476e-19	4.45367e-11	4.48269	0.498354	chr1	54821853	chr3	156391024	156424559
cg02554272	AHNAK	8.99496	6.78717e-19	4.45525e-11	4.09605	0.455371	chr12	3835876	chr11	62201016	62323707
cg10904547	AHNAK	-8.99492	6.78929e-19	4.45664e-11	-5.58172	0.620542	chr15	58262083	chr11	62201016	62323707
cg26755038	TIPARP	-8.99486	6.79303e-19	4.45909e-11	-5.65329	0.628502	chr22	18264535	chr3	156391024	156424559
cg00903077	NCR1	-8.99482	6.79521e-19	4.46053e-11	-7.89776	0.878034	chr1	93288833	chr19	55417508	55427508
cg23788058	AHNAK	8.99477	6.79805e-19	4.46239e-11	5.25034	0.58371	chr8	61660360	chr11	62201016	62323707
cg17942851	SERTAD2	-8.99473	6.80031e-19	4.46387e-11	-5.38063	0.598198	chr1	36786285	chr2	64858755	64978139
cg14445047	CHCHD7	8.9947	6.80228e-19	4.46517e-11	6.31336	0.701897	chr9	139332115	chr8	57124245	57131357
cg16901969	AHNAK	-8.99455	6.81089e-19	4.47082e-11	-6.13411	0.68198	chr7	44195941	chr11	62201016	62323707
cg19024838	NCR1	-8.9945	6.81382e-19	4.47275e-11	-13.1218	1.45887	chr22	33015823	chr19	55417508	55427508
cg08573102	AHNAK	-8.9945	6.81407e-19	4.47291e-11	-7.50481	0.834378	chr15	42386780	chr11	62201016	62323707
cg21526106	KLF6	-8.99435	6.82273e-19	4.47859e-11	-2.63541	0.293007	chr15	32392647	chr10	3818188	3827473
cg24346686	AHNAK	8.99429	6.82639e-19	4.48099e-11	8.07163	0.897417	chr1	154377364	chr11	62201016	62323707
cg27106643	AX748345	8.99425	6.82856e-19	4.48242e-11	3.40511	0.378587	chr18	77257352	chr17	4385261	4389648
cg26296455	DUSP2	-8.99422	6.83051e-19	4.4837e-11	-6.97845	0.775882	chr1	95198014	chr2	96808905	96811179
cg25279825	AHNAK	-8.99414	6.83513e-19	4.48673e-11	-6.00134	0.66725	chr2	129116805	chr11	62201016	62323707
cg05574076	AHNAK	-8.99413	6.83594e-19	4.48726e-11	-5.94758	0.661273	chr3	142694271	chr11	62201016	62323707
cg12139005	DUSP2	-8.99407	6.83949e-19	4.48959e-11	-6.65844	0.740314	chr7	6661158	chr2	96808905	96811179
cg00248242	AHNAK	-8.99407	6.83965e-19	4.4897e-11	-5.62788	0.625732	chr2	240867059	chr11	62201016	62323707
cg19272720	AHNAK	-8.994	6.84348e-19	4.49221e-11	-6.3157	0.702212	chr1	204289444	chr11	62201016	62323707	Tissue, age, Incident Type 2 Diabetes, Incident COPD, C-reactive protein (CRP) levels
cg17786516	DUSP2	-8.99398	6.84493e-19	4.49316e-11	-4.88561	0.543209	chr3	46410422	chr2	96808905	96811179
cg23485591	DUSP2	-8.99395	6.84635e-19	4.4941e-11	-6.9622	0.774097	chr7	25601773	chr2	96808905	96811179
cg24431515	DUSP2	-8.9939	6.84937e-19	4.49608e-11	-4.09669	0.455497	chr11	290447	chr2	96808905	96811179
cg22386632	AHNAK	-8.99385	6.85236e-19	4.49804e-11	-7.76272	0.863114	chr12	3476951	chr11	62201016	62323707
cg07853937	CHST2	-8.99381	6.85462e-19	4.49953e-11	-7.76866	0.863778	chr10	99168546	chr3	142838173	142841800
cg04093780	DUSP2	-8.99375	6.85832e-19	4.50195e-11	-7.64108	0.849599	chr15	85382250	chr2	96808905	96811179
cg10704887	NCR1	8.99364	6.86517e-19	4.50645e-11	6.41883	0.713708	chr2	235363574	chr19	55417508	55427508
cg26723365	AHNAK	-8.99358	6.86822e-19	4.50845e-11	-7.69246	0.855328	chr1	3383424	chr11	62201016	62323707
cg12515366	CHST2	-8.99358	6.86839e-19	4.50856e-11	-7.30408	0.812144	chr2	8816922	chr3	142838173	142841800
cg21395123	AHNAK	8.99353	6.87147e-19	4.51059e-11	6.54099	0.727299	chr4	89978388	chr11	62201016	62323707
cg01142735	TIPARP	-8.9935	6.87327e-19	4.51177e-11	-5.74791	0.639119	chr8	103932076	chr3	156391024	156424559
cg13123953	AHNAK	-8.9935	6.8733e-19	4.51179e-11	-5.39212	0.599557	chr2	222864620	chr11	62201016	62323707
cg14102807	PIK3R1	8.99338	6.88012e-19	4.51626e-11	4.32259	0.480641	chr16	28943677	chr5	67511548	67597649
cg01481224	AX748345	8.99337	6.88094e-19	4.5168e-11	6.2735	0.697569	chr7	47760507	chr17	4385261	4389648
cg08091949	CREM	8.99329	6.88559e-19	4.51986e-11	8.39816	0.933825	chr5	169740799	chr10	35415719	35501886
cg23088510	DUSP2	-8.99324	6.88858e-19	4.52181e-11	-6.25204	0.695193	chr10	126428199	chr2	96808905	96811179
cg22412680	AHNAK	-8.9932	6.89128e-19	4.52359e-11	-7.06021	0.785062	chr13	31739846	chr11	62201016	62323707
cg06987966	DUSP2	8.99319	6.89162e-19	4.52381e-11	13.2908	1.47787	chr11	94473584	chr2	96808905	96811179
cg26318872	SIK1	-8.99317	6.8929e-19	4.52465e-11	-8.97609	0.9981	chr14	104158729	chr21	44834395	44847008
cg11233741	KLF6	-8.99316	6.89323e-19	4.52487e-11	-2.40844	0.267808	chr9	139826759	chr10	3818188	3827473
cg01813139	AHNAK	8.99311	6.89643e-19	4.52697e-11	4.60399	0.511946	chr9	139580970	chr11	62201016	62323707
cg17991206	NCR1	8.99304	6.90089e-19	4.5299e-11	5.33473	0.593207	chr6	167366683	chr19	55417508	55427508
cg02685000	AHNAK	-8.993	6.90276e-19	4.53112e-11	-6.74223	0.74972	chr3	31903434	chr11	62201016	62323707
cg24372125	AHNAK	-8.99289	6.90988e-19	4.5358e-11	-6.56183	0.729669	chr1	184911095	chr11	62201016	62323707
cg11760296	KLF6	-8.99288	6.91029e-19	4.53607e-11	-3.31339	0.368446	chr11	66833764	chr10	3818188	3827473
cg11587191	AHNAK	-8.99285	6.91223e-19	4.53734e-11	-4.59533	0.510999	chr1	3382237	chr11	62201016	62323707
cg21115217	SLC11A2	8.99284	6.9124e-19	4.53745e-11	7.1713	0.797445	chr1	25199304	chr12	51373184	51422349
cg17087741	CHST2	8.99279	6.91578e-19	4.53967e-11	5.09214	0.566247	chr2	233283010	chr3	142838173	142841800
cg18448054	AHNAK	-8.99279	6.91587e-19	4.53973e-11	-5.76611	0.641193	chr3	48454416	chr11	62201016	62323707
cg15939759	DUSP2	-8.99275	6.91821e-19	4.54127e-11	-7.66634	0.852502	chr17	38698613	chr2	96808905	96811179
cg03910874	CHST2	8.99273	6.91931e-19	4.54199e-11	6.1683	0.685921	chr6	209712	chr3	142838173	142841800
cg08179431	DUSP2	8.99271	6.92026e-19	4.54261e-11	7.21845	0.8027	chr6	26086571	chr2	96808905	96811179
cg07942554	DUSP2	-8.99268	6.92199e-19	4.54375e-11	-6.83964	0.760578	chr11	17523279	chr2	96808905	96811179
cg16673514	NCR1	-8.99259	6.92757e-19	4.54741e-11	-8.8151	0.980263	chr20	2832607	chr19	55417508	55427508
cg09496915	AHNAK	8.99258	6.92818e-19	4.54781e-11	9.02896	1.00405	chr6	37751619	chr11	62201016	62323707
cg05659486	AHNAK	-8.99258	6.92841e-19	4.54796e-11	-4.72974	0.525961	chr6	53792689	chr11	62201016	62323707
cg15627266	DUSP2	-8.99256	6.92947e-19	4.54866e-11	-7.33282	0.815432	chr12	121960862	chr2	96808905	96811179
cg08632810	DUSP2	8.99242	6.93776e-19	4.5541e-11	3.84451	0.427527	chr8	141609470	chr2	96808905	96811179
cg20866075	AHNAK	8.99236	6.94143e-19	4.55651e-11	4.25927	0.473654	chr17	77777010	chr11	62201016	62323707
cg19973452	DUSP2	-8.99229	6.94577e-19	4.55936e-11	-8.42508	0.936923	chr22	24123086	chr2	96808905	96811179
cg12736003	PIK3R1	8.99226	6.94761e-19	4.56056e-11	5.2206	0.580567	chr9	35719538	chr5	67511548	67597649
cg08336638	CCL3	8.99211	6.9562e-19	4.5662e-11	14.9028	1.65732	chr19	55387170	chr17	34415602	34417515	Incident Breast Cancer
cg01414010	TIPARP	-8.99208	6.95788e-19	4.56731e-11	-7.24584	0.805802	chr20	50195490	chr3	156391024	156424559
cg10417490	DUSP2	8.99206	6.95934e-19	4.56827e-11	6.19973	0.689467	chr22	19586304	chr2	96808905	96811179
cg11206067	DUSP2	8.99194	6.96653e-19	4.57299e-11	12.9576	1.44102	chr10	60936232	chr2	96808905	96811179
cg27425479	AHNAK	-8.9919	6.96922e-19	4.57475e-11	-6.57709	0.731447	chr10	11499142	chr11	62201016	62323707
cg15374234	PIK3R1	8.99172	6.98006e-19	4.58187e-11	4.87826	0.542529	chr17	72709026	chr5	67511548	67597649
cg00362381	SIK1	-8.99169	6.9816e-19	4.58288e-11	-7.08128	0.787536	chr16	665320	chr21	44834395	44847008
cg11408657	NCR1	-8.99167	6.98302e-19	4.58381e-11	-4.91897	0.547059	chr13	49147568	chr19	55417508	55427508
cg06273398	AHNAK	-8.99161	6.98644e-19	4.58606e-11	-6.91121	0.768629	chr9	79057230	chr11	62201016	62323707
cg07150957	DUSP2	8.99156	6.98932e-19	4.58795e-11	13.139	1.46126	chr1	234860616	chr2	96808905	96811179
cg09342718	TNFAIP3	-8.99149	6.99346e-19	4.59066e-11	-5.43454	0.604409	chr10	50493567	chr6	138188351	138204449
cg02465264	DUSP2	-8.99147	6.9951e-19	4.59174e-11	-6.92277	0.769927	chr7	11169878	chr2	96808905	96811179
cg07970040	SIK1	8.99146	6.99543e-19	4.59196e-11	6.26013	0.69623	chr1	9789165	chr21	44834395	44847008
cg24639972	AX748345	8.99141	6.99828e-19	4.59382e-11	6.87838	0.764994	chr4	79658226	chr17	4385261	4389648
cg08418872	NCR1	-8.99141	6.9983e-19	4.59384e-11	-6.75034	0.750754	chr12	6442954	chr19	55417508	55427508
cg01597553	DUSP2	8.99134	7.00264e-19	4.59669e-11	6.75698	0.751499	chr18	13219225	chr2	96808905	96811179
cg00930618	DUSP2	8.99132	7.00379e-19	4.59744e-11	6.57796	0.73159	chr18	74088820	chr2	96808905	96811179
cg14237894	DUSP2	8.99132	7.00382e-19	4.59747e-11	8.27615	0.920459	chr5	150400040	chr2	96808905	96811179
cg21010928	DUSP2	-8.9913	7.00499e-19	4.59823e-11	-4.77522	0.531093	chr11	44659065	chr2	96808905	96811179
cg25642020	DUSP2	-8.9913	7.00528e-19	4.59842e-11	-8.14646	0.906038	chr19	4975105	chr2	96808905	96811179
cg09354556	AHNAK	8.99119	7.01161e-19	4.60257e-11	3.62644	0.403333	chr3	47051341	chr11	62201016	62323707
cg16059405	AHNAK	8.99114	7.01492e-19	4.60475e-11	4.13082	0.459432	chr8	4851969	chr11	62201016	62323707
cg22044669	CCL3	-8.99112	7.01618e-19	4.60558e-11	-9.33109	1.03781	chr22	32369286	chr17	34415602	34417515
cg17151621	DUSP2	-8.99112	7.01643e-19	4.60574e-11	-10.1775	1.13196	chr3	186330067	chr2	96808905	96811179
cg15173443	AHNAK	-8.99109	7.01776e-19	4.60662e-11	-7.18815	0.799475	chr6	33138421	chr11	62201016	62323707
cg22015766	AHNAK	-8.99108	7.01887e-19	4.60734e-11	-3.23193	0.35946	chr6	34624127	chr11	62201016	62323707
cg20802710	SIK1	8.99104	7.02112e-19	4.60882e-11	6.65551	0.740238	chr5	127533789	chr21	44834395	44847008
cg03640796	NCR1	-8.991	7.0235e-19	4.61038e-11	-6.45398	0.717827	chr3	124504020	chr19	55417508	55427508
cg23095451	DUSP2	-8.99098	7.02479e-19	4.61123e-11	-8.22432	0.91473	chr4	83437412	chr2	96808905	96811179
cg07342402	AHNAK	8.99096	7.0257e-19	4.61183e-11	6.96286	0.774428	chr17	80693809	chr11	62201016	62323707
cg15733692	AHNAK	8.99091	7.02904e-19	4.61402e-11	8.32543	0.925984	chr18	70209551	chr11	62201016	62323707
cg08491437	DUSP2	-8.99083	7.03374e-19	4.6171e-11	-6.15526	0.684616	chr1	78442533	chr2	96808905	96811179
cg14412322	AHNAK	8.99082	7.03452e-19	4.61761e-11	5.43088	0.604047	chr3	65534685	chr11	62201016	62323707
cg25549791	AHNAK	-8.99078	7.03657e-19	4.61896e-11	-6.06598	0.674688	chr1	24126230	chr11	62201016	62323707
cg09468043	AHNAK	-8.99074	7.03938e-19	4.62081e-11	-5.55223	0.61755	chr7	25157281	chr11	62201016	62323707
cg06764640	CCL3	-8.99064	7.0453e-19	4.62469e-11	-5.95813	0.662704	chr9	130624974	chr17	34415602	34417515
cg17127121	NCR1	8.99061	7.04724e-19	4.62597e-11	5.78614	0.643576	chr12	52973897	chr19	55417508	55427508
cg21934311	DUSP2	8.99056	7.05031e-19	4.62798e-11	10.7854	1.19963	chr17	56234897	chr2	96808905	96811179
cg15772260	SIK1	8.99048	7.05488e-19	4.63098e-11	9.62391	1.07046	chr14	99696822	chr21	44834395	44847008
cg05709770	DUSP2	-8.99043	7.05804e-19	4.63306e-11	-6.83442	0.760188	chr3	59703569	chr2	96808905	96811179
cg24998718	CHST2	-8.99041	7.05909e-19	4.63374e-11	-6.6636	0.74119	chr18	57585858	chr3	142838173	142841800
cg24873764	AHNAK	-8.99037	7.06198e-19	4.63564e-11	-6.30442	0.701242	chr6	12002135	chr11	62201016	62323707
cg06872015	NCR1	8.99029	7.06656e-19	4.63864e-11	8.88425	0.988205	chr17	38754152	chr19	55417508	55427508
cg02519286	KLF6	-8.99025	7.06892e-19	4.6402e-11	-3.77684	0.420104	chr12	6642354	chr10	3818188	3827473
cg11437754	KLF6	-8.99024	7.06982e-19	4.64079e-11	-2.53746	0.282247	chr18	7164561	chr10	3818188	3827473
cg01034094	AHNAK	-8.99013	7.07621e-19	4.64498e-11	-3.3712	0.374988	chr1	117101030	chr11	62201016	62323707
cg00824681	DUSP2	-8.99001	7.08354e-19	4.6498e-11	-7.27031	0.80871	chr7	41279912	chr2	96808905	96811179
cg09270875	AHNAK	-8.98999	7.08495e-19	4.65072e-11	-7.77729	0.865106	chr9	128907304	chr11	62201016	62323707
cg14638662	DUSP2	8.98994	7.0878e-19	4.65259e-11	4.97783	0.55371	chr17	73033177	chr2	96808905	96811179
cg23496571	AHNAK	-8.98992	7.08941e-19	4.65364e-11	-7.023	0.781209	chr20	30644728	chr11	62201016	62323707
cg00327947	KLF6	8.9899	7.09048e-19	4.65435e-11	2.79973	0.31143	chr16	85482849	chr10	3818188	3827473
cg21628485	CHCHD7	-8.98989	7.09084e-19	4.65459e-11	-4.96821	0.552644	chr14	23490365	chr8	57124245	57131357
cg01437204	CRIP1	-8.98988	7.09154e-19	4.65504e-11	-4.60662	0.512423	chr1	202130344	chr14	105952654	105955284
cg27620695	KLF6	-8.98987	7.09207e-19	4.65539e-11	-2.43633	0.271008	chr2	223709253	chr10	3818188	3827473
cg12216397	DUSP2	-8.98984	7.09425e-19	4.65682e-11	-8.10095	0.901123	chr5	170020912	chr2	96808905	96811179
cg00970435	DUSP2	-8.98968	7.10428e-19	4.66341e-11	-8.37038	0.931111	chr17	66380327	chr2	96808905	96811179
cg27109158	AHNAK	-8.98957	7.11097e-19	4.6678e-11	-7.80769	0.868528	chr8	142367051	chr11	62201016	62323707
cg22449032	CHST2	-8.98956	7.11141e-19	4.66809e-11	-9.25891	1.02996	chr16	364016	chr3	142838173	142841800
cg02596994	KLF6	-8.98956	7.11144e-19	4.66811e-11	-2.97182	0.330586	chr12	122296950	chr10	3818188	3827473
cg26348226	TIPARP	8.98951	7.11432e-19	4.66999e-11	5.92663	0.659282	chr1	21617442	chr3	156391024	156424559
cg04882584	AHNAK	-8.98948	7.11633e-19	4.67132e-11	-7.61086	0.846641	chr2	128389103	chr11	62201016	62323707
cg04415599	DUSP2	8.98942	7.11974e-19	4.67355e-11	7.2232	0.803521	chr19	37464508	chr2	96808905	96811179
cg03435383	DUSP2	-8.98938	7.12253e-19	4.67539e-11	-8.87969	0.987797	chr11	2600083	chr2	96808905	96811179
cg15331609	SIK1	-8.98935	7.1243e-19	4.67655e-11	-5.20955	0.579525	chr13	26422660	chr21	44834395	44847008
cg23617121	CREM	-8.98935	7.12461e-19	4.67675e-11	-10.2722	1.14271	chr11	3121460	chr10	35415719	35501886
cg02741673	DUSP2	-8.98923	7.1315e-19	4.68128e-11	-7.68666	0.855096	chr10	53966925	chr2	96808905	96811179
cg09230679	DUSP2	8.98922	7.13205e-19	4.68164e-11	5.42209	0.603177	chr12	116586898	chr2	96808905	96811179
cg03238899	SIK1	-8.98922	7.13238e-19	4.68185e-11	-10.7565	1.1966	chr4	174166943	chr21	44834395	44847008
cg09384035	DUSP2	-8.98919	7.13409e-19	4.68297e-11	-3.6509	0.406143	chr8	104131768	chr2	96808905	96811179
cg09030022	AHNAK	-8.98914	7.13699e-19	4.68488e-11	-7.30159	0.812268	chr3	194291300	chr11	62201016	62323707
cg13705216	DUSP2	-8.98908	7.14094e-19	4.68747e-11	-8.50162	0.945772	chr11	17599691	chr2	96808905	96811179
cg09501687	NCR1	8.98908	7.14126e-19	4.68768e-11	8.83073	0.982385	chr5	150169781	chr19	55417508	55427508
cg03618348	NCR1	-8.98906	7.14246e-19	4.68847e-11	-4.38207	0.487489	chr11	113969906	chr19	55417508	55427508
cg11909467	TIPARP	8.98905	7.14262e-19	4.68858e-11	5.42961	0.604025	chr8	132912348	chr3	156391024	156424559
cg01115434	CCL3	-8.989	7.14573e-19	4.69061e-11	-10.4148	1.15861	chr10	99628322	chr17	34415602	34417515
cg00816480	NCR1	-8.98892	7.151e-19	4.69407e-11	-7.46822	0.830826	chr12	70711895	chr19	55417508	55427508
cg24507955	DUSP2	8.98884	7.15561e-19	4.6971e-11	4.24211	0.47193	chr15	49339070	chr2	96808905	96811179
cg11103650	AHNAK	8.98881	7.15755e-19	4.69838e-11	4.74857	0.528275	chr7	5876001	chr11	62201016	62323707
cg21992556	TNFAIP3	8.98872	7.16328e-19	4.70214e-11	4.55275	0.506496	chr17	17079244	chr6	138188351	138204449
cg26521807	NCR1	-8.98872	7.16343e-19	4.70223e-11	-8.82924	0.982259	chr13	40360417	chr19	55417508	55427508
cg18232841	PIK3R1	8.98872	7.16343e-19	4.70223e-11	4.68424	0.521125	chr19	35615103	chr5	67511548	67597649
cg16815563	SIK1	-8.98871	7.16353e-19	4.7023e-11	-6.13419	0.682433	chr2	218083568	chr21	44834395	44847008
cg27111077	AHNAK	-8.98867	7.16626e-19	4.7041e-11	-3.47098	0.38615	chr10	97549902	chr11	62201016	62323707
cg12926693	CHST2	-8.98863	7.16882e-19	4.70577e-11	-10.7826	1.19959	chr6	36665611	chr3	142838173	142841800
cg15078439	NCR1	8.98861	7.17017e-19	4.70666e-11	4.90397	0.545576	chr9	127952905	chr19	55417508	55427508
cg00196170	DUSP2	-8.98855	7.17346e-19	4.70882e-11	-9.57271	1.06499	chr12	111791912	chr2	96808905	96811179
cg03529440	KLF6	-8.98855	7.17364e-19	4.70894e-11	-3.33057	0.370534	chr9	131445676	chr10	3818188	3827473
cg17089019	AHNAK	-8.98849	7.17725e-19	4.71131e-11	-6.71712	0.747302	chr1	41343215	chr11	62201016	62323707
cg14964374	AHNAK	-8.98843	7.18122e-19	4.71391e-11	-6.25033	0.695375	chr1	201637064	chr11	62201016	62323707
cg00404025	SIK1	-8.9884	7.1829e-19	4.71502e-11	-10.1262	1.12659	chr10	49892741	chr21	44834395	44847008
cg03097275	AX748345	-8.98831	7.18883e-19	4.71891e-11	-7.43958	0.827695	chr15	78340382	chr17	4385261	4389648
cg08817883	SIK1	8.98813	7.20012e-19	4.72632e-11	5.79228	0.644437	chr14	99451116	chr21	44834395	44847008
cg12956096	DUSP2	-8.98807	7.2035e-19	4.72854e-11	-5.90316	0.656778	chr6	106096917	chr2	96808905	96811179
cg10511726	DUSP2	-8.98805	7.20505e-19	4.72955e-11	-6.94843	0.773075	chr14	24813353	chr2	96808905	96811179
cg00929047	DUSP2	-8.98804	7.20556e-19	4.72989e-11	-7.97343	0.887116	chr3	129696079	chr2	96808905	96811179
cg09608652	CHST2	-8.98787	7.21585e-19	4.73664e-11	-9.01961	1.00353	chr16	53105688	chr3	142838173	142841800
cg00179026	AHNAK	8.98786	7.21642e-19	4.73702e-11	5.24781	0.583877	chr6	155654609	chr11	62201016	62323707
cg15663190	AHNAK	-8.98782	7.21922e-19	4.73886e-11	-7.0979	0.789724	chr3	184249374	chr11	62201016	62323707
cg11212954	CHST2	-8.98778	7.22154e-19	4.74038e-11	-9.298	1.03452	chr2	39663624	chr3	142838173	142841800
cg06383163	DUSP2	8.98777	7.2221e-19	4.74075e-11	4.23164	0.470822	chr8	139509073	chr2	96808905	96811179
cg07405255	CCL3	-8.98775	7.2238e-19	4.74187e-11	-10.9267	1.21573	chr16	354052	chr17	34415602	34417515
cg00266535	CHST2	-8.98768	7.228e-19	4.74462e-11	-10.7666	1.19793	chr1	27695876	chr3	142838173	142841800
cg26506007	AHNAK	-8.98765	7.22949e-19	4.7456e-11	-6.7884	0.755303	chr17	41939449	chr11	62201016	62323707
cg17245726	CHST2	8.98763	7.2307e-19	4.74639e-11	7.17063	0.797833	chr1	180541206	chr3	142838173	142841800
cg19040077	TNFAIP3	-8.98763	7.23088e-19	4.74651e-11	-4.27563	0.475724	chr2	242702749	chr6	138188351	138204449
cg26126740	AHNAK	8.98759	7.23361e-19	4.74831e-11	7.94154	0.883612	chr20	42574332	chr11	62201016	62323707
cg02273797	AHNAK	8.98757	7.23449e-19	4.74888e-11	9.24344	1.02847	chr1	33191153	chr11	62201016	62323707
cg00909926	DUSP2	8.98753	7.23756e-19	4.7509e-11	9.66466	1.07534	chr1	216774208	chr2	96808905	96811179
cg06152010	DUSP2	-8.9875	7.23932e-19	4.75205e-11	-4.63495	0.515711	chr13	100136939	chr2	96808905	96811179
cg15346168	DUSP2	8.98747	7.241e-19	4.75316e-11	15.1244	1.68283	chr14	24836194	chr2	96808905	96811179
cg17529598	CHST2	-8.98745	7.24246e-19	4.75411e-11	-12.2961	1.36815	chr10	80805460	chr3	142838173	142841800
cg11802797	CHST2	-8.98718	7.25915e-19	4.76507e-11	-10.5674	1.17583	chr1	10437649	chr3	142838173	142841800
cg17076890	AHNAK	8.98718	7.25947e-19	4.76528e-11	4.57845	0.509443	chr10	23481421	chr11	62201016	62323707
cg00198785	AHNAK	-8.98717	7.25956e-19	4.76533e-11	-3.42722	0.381345	chr13	46269339	chr11	62201016	62323707
cg15727329	AHNAK	-8.98687	7.27837e-19	4.77769e-11	-8.72875	0.971277	chr2	74979542	chr11	62201016	62323707
cg04345221	DUSP2	8.98686	7.27897e-19	4.77808e-11	6.29484	0.700449	chr16	56666066	chr2	96808905	96811179
cg07913379	KLF6	-8.98683	7.28088e-19	4.77933e-11	-2.6171	0.291215	chr1	200325145	chr10	3818188	3827473
cg25522046	DUSP2	-8.9868	7.28327e-19	4.7809e-11	-8.46167	0.941567	chr13	51855413	chr2	96808905	96811179
cg22121892	CHST2	8.98678	7.28406e-19	4.78142e-11	6.514	0.724842	chr13	100195189	chr3	142838173	142841800
cg04360434	CHST2	-8.98675	7.2863e-19	4.78289e-11	-6.40944	0.71321	chr6	5133206	chr3	142838173	142841800
cg03884972	AHNAK	-8.98673	7.28753e-19	4.78369e-11	-7.16964	0.797803	chr17	54858161	chr11	62201016	62323707
cg04673737	KLF6	-8.98673	7.28765e-19	4.78378e-11	-2.94268	0.327447	chr1	41830161	chr10	3818188	3827473
cg06827726	KLF6	-8.98661	7.29529e-19	4.78879e-11	-3.29357	0.366497	chr1	204110928	chr10	3818188	3827473	TNFRSF17 protein levels (SeqId = 2665-26), GZMK protein levels (SeqId = 9545-156), Incident Type 2 Diabetes, C-reactive protein (CRP) levels
cg03710860	TNFAIP3	-8.98649	7.30273e-19	4.79368e-11	-7.77248	0.864908	chr20	62592735	chr6	138188351	138204449
cg21392204	AHNAK	-8.98647	7.30411e-19	4.79458e-11	-7.64419	0.850634	chr13	35538904	chr11	62201016	62323707
cg16144718	AHNAK	-8.98645	7.30529e-19	4.79536e-11	-5.79683	0.645064	chr1	23115066	chr11	62201016	62323707
cg18777299	NCR1	8.98643	7.30642e-19	4.7961e-11	7.1983	0.801019	chr4	26994740	chr19	55417508	55427508
cg02295831	TNFAIP3	8.98637	7.30994e-19	4.79841e-11	4.63548	0.515834	chr3	16416167	chr6	138188351	138204449
cg15729230	TNFAIP3	-8.98635	7.31123e-19	4.79925e-11	-6.59355	0.73373	chr1	172628514	chr6	138188351	138204449
cg25089643	CHST2	8.98635	7.31135e-19	4.79933e-11	8.35358	0.929586	chr12	116773963	chr3	142838173	142841800
cg08851202	AHNAK	-8.98634	7.3119e-19	4.79969e-11	-6.26028	0.696644	chr9	95999150	chr11	62201016	62323707
cg04497870	AHNAK	-8.98625	7.31755e-19	4.8034e-11	-4.5631	0.507787	chr1	42277284	chr11	62201016	62323707
cg06948187	KLF6	-8.98625	7.3177e-19	4.8035e-11	-3.07745	0.342462	chr9	34403522	chr10	3818188	3827473
cg05904914	KLF6	-8.98621	7.32033e-19	4.80523e-11	-3.11442	0.346578	chr6	155647461	chr10	3818188	3827473
cg07730609	NCR1	-8.98619	7.32149e-19	4.80599e-11	-10.8452	1.20688	chr17	48547268	chr19	55417508	55427508
cg21999022	AHNAK	-8.98618	7.32217e-19	4.80643e-11	-6.1776	0.687456	chr9	137735674	chr11	62201016	62323707
cg05783223	CHST2	-8.98617	7.3226e-19	4.80672e-11	-11.526	1.28264	chr1	27961334	chr3	142838173	142841800
cg17242803	CCL3	-8.98615	7.32436e-19	4.80787e-11	-7.58271	0.843822	chr10	13149802	chr17	34415602	34417515
cg13956954	AHNAK	-8.98611	7.32661e-19	4.80935e-11	-6.36334	0.70813	chr1	43992207	chr11	62201016	62323707
cg05730916	CHST2	-8.98608	7.32829e-19	4.81045e-11	-8.23218	0.916104	chr20	48789074	chr3	142838173	142841800
cg16088889	AHNAK	-8.98603	7.3318e-19	4.81276e-11	-6.16417	0.685973	chr20	56042945	chr11	62201016	62323707
cg23884784	CHST2	-8.98595	7.33703e-19	4.81619e-11	-7.22392	0.803914	chr14	24783068	chr3	142838173	142841800
cg21615841	AHNAK	-8.98583	7.34457e-19	4.82114e-11	-8.64115	0.961643	chr13	113606825	chr11	62201016	62323707
cg25726847	AHNAK	-8.98566	7.35517e-19	4.8281e-11	-6.88141	0.765822	chr10	82034749	chr11	62201016	62323707
cg11478178	DUSP2	-8.98561	7.35861e-19	4.83036e-11	-15.5072	1.72579	chr11	66045167	chr2	96808905	96811179
cg21316598	SIK1	-8.9856	7.35925e-19	4.83077e-11	-9.64067	1.0729	chr20	43210220	chr21	44834395	44847008
cg00041270	AHNAK	-8.98549	7.3658e-19	4.83507e-11	-5.58841	0.621937	chr4	26016797	chr11	62201016	62323707
cg10237903	DUSP2	8.98548	7.36679e-19	4.83573e-11	3.31983	0.369467	chr8	139509075	chr2	96808905	96811179
cg26022064	DUSP2	8.9854	7.37159e-19	4.83887e-11	5.84303	0.65028	chr7	98739782	chr2	96808905	96811179
cg24401711	AHNAK	-8.98538	7.37273e-19	4.83963e-11	-4.71217	0.524426	chr9	71532723	chr11	62201016	62323707
cg04179740	TNFAIP3	8.98532	7.37663e-19	4.84219e-11	3.84592	0.428023	chr10	73516760	chr6	138188351	138204449
cg00078221	AHNAK	8.98529	7.37853e-19	4.84343e-11	6.44844	0.717666	chr5	139927754	chr11	62201016	62323707
cg03285845	SIK1	-8.98523	7.38239e-19	4.84596e-11	-8.23557	0.916568	chr12	11903053	chr21	44834395	44847008
cg04164123	AHNAK	-8.98519	7.38477e-19	4.84752e-11	-6.27566	0.698445	chr12	124796187	chr11	62201016	62323707
cg10592780	KLF6	-8.98501	7.39671e-19	4.85536e-11	-2.7006	0.300568	chr21	39610290	chr10	3818188	3827473
cg06772829	TIPARP	-8.98495	7.40034e-19	4.85775e-11	-5.53631	0.616176	chr11	66005173	chr3	156391024	156424559
cg26177616	NCR1	8.98487	7.40572e-19	4.86128e-11	4.25171	0.473208	chr4	154350480	chr19	55417508	55427508
cg18741999	KLF6	-8.98481	7.40963e-19	4.86384e-11	-3.58662	0.399187	chr22	45895030	chr10	3818188	3827473
cg05365092	AHNAK	-8.9847	7.41616e-19	4.86813e-11	-9.4476	1.05152	chr4	103496745	chr11	62201016	62323707
cg21949866	AHNAK	-8.9847	7.41638e-19	4.86828e-11	-7.42036	0.825888	chr6	56810119	chr11	62201016	62323707
cg03487367	AHNAK	-8.98469	7.4168e-19	4.86855e-11	-4.62384	0.514635	chr12	50643418	chr11	62201016	62323707
cg25310676	DUSP2	8.98463	7.42104e-19	4.87133e-11	8.40914	0.935948	chr1	10575953	chr2	96808905	96811179
cg27199647	TNFAIP3	-8.98459	7.42377e-19	4.87313e-11	-6.4965	0.723072	chr3	141994724	chr6	138188351	138204449
cg02573573	AHNAK	-8.98457	7.42477e-19	4.87379e-11	-7.74032	0.861512	chr3	150635383	chr11	62201016	62323707
cg07091607	DUSP2	-8.98454	7.42695e-19	4.87521e-11	-7.75233	0.862853	chr4	153919440	chr2	96808905	96811179
cg24834659	AHNAK	8.98453	7.42751e-19	4.87558e-11	4.5489	0.506304	chr19	22805803	chr11	62201016	62323707
cg16442300	CHST2	-8.98453	7.42751e-19	4.87558e-11	-12.2959	1.36856	chr13	44926714	chr3	142838173	142841800
cg22442032	AHNAK	8.98451	7.42867e-19	4.87634e-11	9.24176	1.02863	chr3	111805034	chr11	62201016	62323707
cg10179693	AHNAK	-8.9845	7.42951e-19	4.87689e-11	-7.95969	0.885936	chr1	42618939	chr11	62201016	62323707
cg18693627	AHNAK	8.98444	7.43286e-19	4.87909e-11	12.3697	1.37679	chr7	2551247	chr11	62201016	62323707
cg20020409	AHNAK	-8.98433	7.43995e-19	4.88375e-11	-5.86569	0.65288	chr3	55560990	chr11	62201016	62323707
cg26414654	CHST2	-8.98432	7.44085e-19	4.88434e-11	-5.70556	0.635058	chr17	43098359	chr3	142838173	142841800
cg20956815	AHNAK	8.9843	7.44228e-19	4.88528e-11	8.61102	0.958452	chr3	184320006	chr11	62201016	62323707
cg02687026	AHNAK	-8.9842	7.44835e-19	4.88926e-11	-4.55733	0.50726	chr16	85133210	chr11	62201016	62323707
cg09828520	KLF6	-8.98417	7.45065e-19	4.89077e-11	-4.47568	0.498174	chr12	58169646	chr10	3818188	3827473
cg15207619	CHST2	-8.98414	7.45249e-19	4.89198e-11	-7.88755	0.877941	chr13	49975643	chr3	142838173	142841800
cg21583094	AHNAK	-8.98401	7.46061e-19	4.89731e-11	-6.74131	0.750367	chr1	35216285	chr11	62201016	62323707
cg23762465	CHST2	-8.98384	7.47168e-19	4.90457e-11	-9.11831	1.01497	chr22	50360628	chr3	142838173	142841800
cg17461390	DUSP2	-8.98383	7.47206e-19	4.90482e-11	-4.73947	0.527555	chr19	17428411	chr2	96808905	96811179
cg20563072	NCR1	8.98381	7.47394e-19	4.90606e-11	7.70286	0.857416	chr11	48030718	chr19	55417508	55427508
cg10178685	KLF6	-8.98375	7.47779e-19	4.90859e-11	-2.84472	0.316652	chr7	128480236	chr10	3818188	3827473
cg00995797	PIK3R1	8.98366	7.48355e-19	4.91237e-11	3.80808	0.42389	chr20	33463466	chr5	67511548	67597649
cg18711972	KLF6	-8.98366	7.48366e-19	4.91244e-11	-2.99221	0.333073	chr3	150612188	chr10	3818188	3827473
cg09608958	SIK1	8.98337	7.50201e-19	4.92448e-11	5.70377	0.634925	chr3	19029750	chr21	44834395	44847008
cg11866539	TIPARP	-8.98332	7.50526e-19	4.92662e-11	-4.34088	0.483216	chr2	135033075	chr3	156391024	156424559
cg07461273	NCR1	8.9833	7.50674e-19	4.92759e-11	7.50526	0.835468	chr7	99697172	chr19	55417508	55427508
cg21810935	AHNAK	-8.98327	7.50852e-19	4.92876e-11	-5.6378	0.627589	chr15	62149916	chr11	62201016	62323707
cg08129017	KLF6	8.98326	7.50944e-19	4.92936e-11	1.89919	0.211414	chr17	17728660	chr10	3818188	3827473
cg12908614	NCR1	-8.98325	7.50964e-19	4.92949e-11	-9.61122	1.0699	chr1	245292165	chr19	55417508	55427508
cg23445604	SIK1	-8.98323	7.51126e-19	4.93056e-11	-10.4251	1.16051	chr3	46735801	chr21	44834395	44847008
cg23829076	AHNAK	-8.9832	7.51334e-19	4.93192e-11	-6.93741	0.772265	chr19	31803125	chr11	62201016	62323707
cg19280540	SIK1	-8.98318	7.51455e-19	4.93272e-11	-9.57082	1.06542	chr19	16553711	chr21	44834395	44847008
cg11700959	DUSP2	-8.98317	7.51525e-19	4.93318e-11	-7.57313	0.843035	chr12	7066664	chr2	96808905	96811179
cg11766438	DUSP2	8.98316	7.51568e-19	4.93346e-11	4.50804	0.501833	chrX	11782677	chr2	96808905	96811179
cg16753072	AHNAK	-8.98314	7.51707e-19	4.93437e-11	-7.58385	0.844232	chr2	224730736	chr11	62201016	62323707
cg16733243	DUSP2	-8.9831	7.51972e-19	4.93611e-11	-8.53917	0.950581	chr11	64097904	chr2	96808905	96811179
cg12116457	CHST2	-8.98306	7.52214e-19	4.9377e-11	-8.12574	0.904563	chr1	153746259	chr3	142838173	142841800
cg01845456	DUSP2	-8.98304	7.52356e-19	4.93863e-11	-7.3422	0.81734	chr21	40204504	chr2	96808905	96811179
cg15423035	AHNAK	8.98301	7.52561e-19	4.93998e-11	8.98927	1.0007	chr12	54400361	chr11	62201016	62323707
cg02384940	DUSP2	-8.98291	7.53187e-19	4.94409e-11	-5.97874	0.665569	chr3	195919504	chr2	96808905	96811179
cg14305230	AHNAK	-8.98289	7.53314e-19	4.94492e-11	-7.3809	0.821662	chr2	121992541	chr11	62201016	62323707
cg06421614	KLF6	8.98286	7.5352e-19	4.94628e-11	2.99396	0.333297	chr17	7121116	chr10	3818188	3827473
cg20786184	AHNAK	-8.98283	7.53711e-19	4.94753e-11	-7.11022	0.791534	chr10	129613214	chr11	62201016	62323707
cg05176782	CHST2	8.98276	7.54171e-19	4.95054e-11	7.12168	0.792816	chr8	95541247	chr3	142838173	142841800
cg02238834	AHNAK	-8.98276	7.54177e-19	4.95058e-11	-6.59379	0.734049	chr4	129523368	chr11	62201016	62323707
cg14399083	NCR1	-8.98273	7.54387e-19	4.95197e-11	-6.41812	0.714495	chr8	124109138	chr19	55417508	55427508
cg23717186	CHST2	8.98268	7.54705e-19	4.95405e-11	6.98222	0.777298	chr1	226924311	chr3	142838173	142841800
cg24054871	CHST2	-8.98256	7.55483e-19	4.95916e-11	-7.99405	0.889952	chr22	45073148	chr3	142838173	142841800
cg23222604	DUSP2	-8.98254	7.55599e-19	4.95992e-11	-9.78282	1.08909	chr12	125110933	chr2	96808905	96811179
cg24301247	SIK1	-8.98253	7.55705e-19	4.96061e-11	-9.82368	1.09364	chr12	129295649	chr21	44834395	44847008
cg21196351	KLF6	-8.98251	7.55809e-19	4.9613e-11	-3.12853	0.348292	chr22	19692540	chr10	3818188	3827473
cg20214535	AHNAK	8.98249	7.55949e-19	4.96222e-11	5.44995	0.606731	chr21	43619310	chr11	62201016	62323707
cg22910779	NCR1	-8.98245	7.56213e-19	4.96395e-11	-6.66214	0.741685	chr14	52315003	chr19	55417508	55427508
cg02621363	AHNAK	-8.98244	7.56268e-19	4.96431e-11	-6.01579	0.669728	chr13	104676850	chr11	62201016	62323707
cg04940214	CHST2	-8.98231	7.57114e-19	4.96987e-11	-8.931	0.994287	chr16	88528734	chr3	142838173	142841800
cg06400093	AHNAK	-8.98211	7.58425e-19	4.97847e-11	-6.01415	0.66957	chr6	107196880	chr11	62201016	62323707
cg16223079	KLF6	-8.98207	7.58663e-19	4.98003e-11	-3.29977	0.367372	chr15	75339541	chr10	3818188	3827473
cg03482987	NCR1	8.98201	7.59094e-19	4.98286e-11	7.54325	0.839818	chr1	40698407	chr19	55417508	55427508
cg00394421	AHNAK	-8.98173	7.60896e-19	4.99469e-11	-8.86415	0.986909	chr18	45501615	chr11	62201016	62323707
cg26966828	CHST2	-8.98172	7.61001e-19	4.99538e-11	-7.37456	0.821064	chr8	10208257	chr3	142838173	142841800
cg00252282	DUSP2	8.98168	7.61235e-19	4.99692e-11	9.24184	1.02897	chr12	5542736	chr2	96808905	96811179
cg21235334	CHST2	-8.98167	7.61334e-19	4.99757e-11	-8.03459	0.894555	chr20	31351171	chr3	142838173	142841800
cg26625443	NCR1	-8.9816	7.61766e-19	5.0004e-11	-10.5659	1.17639	chr1	32129988	chr19	55417508	55427508
cg25719851	AHNAK	8.98159	7.61859e-19	5.00101e-11	5.50233	0.612624	chr12	7055452	chr11	62201016	62323707
cg08129092	TIPARP	-8.98147	7.62613e-19	5.00596e-11	-5.83699	0.649893	chr1	153746211	chr3	156391024	156424559
cg23900696	AX748345	8.98137	7.633e-19	5.01047e-11	8.23535	0.916938	chr12	13325724	chr17	4385261	4389648
cg18573698	KLF6	-8.98135	7.63389e-19	5.01106e-11	-3.42448	0.381287	chr19	12896559	chr10	3818188	3827473
cg08288523	DUSP2	8.98135	7.63411e-19	5.0112e-11	7.03749	0.783567	chr9	100884272	chr2	96808905	96811179
cg07677892	SIK1	-8.98131	7.63664e-19	5.01286e-11	-5.24715	0.58423	chr2	69062067	chr21	44834395	44847008
cg19205426	CHST2	-8.9813	7.63768e-19	5.01354e-11	-8.77014	0.976489	chr8	48282677	chr3	142838173	142841800
cg25029657	CREM	-8.98129	7.63813e-19	5.01384e-11	-8.45616	0.941531	chr1	6355008	chr10	35415719	35501886
cg27404198	TIPARP	-8.98125	7.6406e-19	5.01546e-11	-6.79523	0.756601	chr8	101450454	chr3	156391024	156424559
cg03487157	DUSP2	-8.98111	7.64984e-19	5.02152e-11	-6.3177	0.703442	chr6	113807538	chr2	96808905	96811179
cg16145511	AHNAK	-8.98102	7.65571e-19	5.02538e-11	-5.36654	0.597542	chr3	72772498	chr11	62201016	62323707
cg27182150	AHNAK	-8.98094	7.66115e-19	5.02895e-11	-7.43309	0.827652	chr1	120189222	chr11	62201016	62323707
cg03661164	NCR1	-8.98082	7.66921e-19	5.03424e-11	-8.90409	0.991457	chr7	148560646	chr19	55417508	55427508
cg20002594	AHNAK	-8.98073	7.67507e-19	5.03809e-11	-5.53259	0.616052	chr1	43610638	chr11	62201016	62323707
cg05822633	CHST2	-8.98072	7.67606e-19	5.03874e-11	-7.69948	0.857334	chr20	11898531	chr3	142838173	142841800
cg07079243	SIK1	-8.98066	7.67947e-19	5.04098e-11	-11.5577	1.28695	chr3	48479442	chr21	44834395	44847008
cg24437859	DUSP2	-8.98065	7.68063e-19	5.04173e-11	-6.9498	0.773864	chr12	7066614	chr2	96808905	96811179
cg23721083	CHCHD7	8.98051	7.68981e-19	5.04776e-11	6.60797	0.735813	chr15	68682927	chr8	57124245	57131357
cg06436905	DUSP2	8.98037	7.69892e-19	5.05374e-11	9.56294	1.06487	chr4	157997167	chr2	96808905	96811179
cg11063902	DUSP2	8.98035	7.70024e-19	5.05461e-11	7.48817	0.833839	chr3	99792993	chr2	96808905	96811179
cg26221105	AHNAK	-8.98035	7.70063e-19	5.05486e-11	-13.8849	1.54615	chr1	223914343	chr11	62201016	62323707
cg20246567	PIK3R1	8.98031	7.70318e-19	5.05654e-11	5.42795	0.604428	chr2	111488934	chr5	67511548	67597649
cg18134734	CHST2	-8.98022	7.70927e-19	5.06053e-11	-7.53744	0.839339	chr11	72492305	chr3	142838173	142841800
cg11581865	CCL3	-8.98013	7.7147e-19	5.0641e-11	-5.69523	0.634203	chr11	120078840	chr17	34415602	34417515
cg25587662	AHNAK	8.9801	7.71697e-19	5.06559e-11	4.47221	0.498013	chr18	10525447	chr11	62201016	62323707
cg10706843	AX748345	8.98009	7.71742e-19	5.06589e-11	5.79778	0.645626	chr2	128335454	chr17	4385261	4389648
cg21108628	KLF6	-8.98007	7.71899e-19	5.06692e-11	-2.71405	0.30223	chr8	28022272	chr10	3818188	3827473
cg26709234	NCR1	-8.98004	7.72081e-19	5.06811e-11	-11.7447	1.30786	chr16	82868296	chr19	55417508	55427508
cg20799252	AHNAK	8.98002	7.72259e-19	5.06928e-11	6.78573	0.755648	chr19	13048244	chr11	62201016	62323707
cg13072597	AHNAK	-8.98	7.72397e-19	5.07019e-11	-6.51583	0.725594	chr5	153845948	chr11	62201016	62323707
cg24209689	AHNAK	-8.97988	7.73197e-19	5.07543e-11	-7.56297	0.842213	chr22	33397895	chr11	62201016	62323707
cg20904210	DUSP2	-8.97986	7.7333e-19	5.07631e-11	-8.25727	0.919533	chr15	101569646	chr2	96808905	96811179
cg23610588	TNFAIP3	8.97985	7.73345e-19	5.07641e-11	5.65367	0.629595	chr22	44438406	chr6	138188351	138204449
cg07223413	AHNAK	-8.97983	7.73483e-19	5.07732e-11	-5.68053	0.632587	chr2	28668934	chr11	62201016	62323707
cg12798097	AHNAK	8.97977	7.73898e-19	5.08004e-11	7.55686	0.841542	chr20	44034258	chr11	62201016	62323707
cg18734095	DUSP2	8.97976	7.73995e-19	5.08067e-11	5.33683	0.594318	chr19	50062005	chr2	96808905	96811179
cg23966795	CCL3	-8.97971	7.74322e-19	5.08282e-11	-9.2723	1.03258	chr2	160068465	chr17	34415602	34417515
cg06833552	DUSP2	-8.97969	7.74415e-19	5.08343e-11	-9.18601	1.02298	chr1	169072072	chr2	96808905	96811179
cg07776426	AHNAK	-8.97965	7.74722e-19	5.08545e-11	-5.40147	0.601523	chr10	5713058	chr11	62201016	62323707
cg20056212	SIK1	-8.97957	7.75249e-19	5.08891e-11	-10.6737	1.18867	chr14	69280381	chr21	44834395	44847008
cg16958035	SIK1	-8.97923	7.77542e-19	5.10396e-11	-6.49914	0.723797	chr10	89866320	chr21	44834395	44847008
cg24310246	DUSP2	-8.97922	7.77566e-19	5.10412e-11	-10.2958	1.14662	chr19	3773172	chr2	96808905	96811179
cg00896068	AHNAK	-8.97919	7.77783e-19	5.10554e-11	-5.42827	0.604539	chr13	114940637	chr11	62201016	62323707
cg09159022	DUSP2	8.97915	7.78082e-19	5.1075e-11	3.87029	0.431031	chr8	4849522	chr2	96808905	96811179
cg04478931	AHNAK	8.97913	7.78181e-19	5.10815e-11	4.31868	0.480968	chr4	86396739	chr11	62201016	62323707
cg15784316	KLF6	-8.97904	7.78792e-19	5.11216e-11	-3.3462	0.372668	chr12	52449740	chr10	3818188	3827473
cg02740606	LAIR1	8.979	7.79058e-19	5.11391e-11	6.72823	0.74933	chr11	67206418	chr19	54865362	54882165
cg08575049	CHST2	-8.97895	7.79369e-19	5.11595e-11	-10.4432	1.16308	chr4	126238838	chr3	142838173	142841800
cg06133876	DUSP2	-8.97891	7.79643e-19	5.11775e-11	-7.87735	0.877316	chr6	138540448	chr2	96808905	96811179
cg10400081	CHST2	-8.97888	7.79872e-19	5.11925e-11	-9.18141	1.02256	chr11	76299682	chr3	142838173	142841800
cg06966028	KLF6	-8.97877	7.80643e-19	5.12432e-11	-2.9275	0.326048	chr8	41731176	chr10	3818188	3827473
cg26274891	DUSP2	-8.97873	7.80851e-19	5.12568e-11	-9.06243	1.00932	chr13	114843594	chr2	96808905	96811179
cg06341690	AHNAK	-8.9787	7.81104e-19	5.12734e-11	-6.1016	0.679564	chr14	96930272	chr11	62201016	62323707
cg07563944	AHNAK	-8.97867	7.81298e-19	5.12861e-11	-6.52238	0.726431	chr16	89038263	chr11	62201016	62323707
cg25273767	AHNAK	-8.97854	7.82172e-19	5.13435e-11	-10.1472	1.13016	chr4	151953574	chr11	62201016	62323707
cg11352083	DUSP2	8.97853	7.82249e-19	5.13485e-11	11.7034	1.30348	chr17	46674514	chr2	96808905	96811179
cg13988316	AHNAK	-8.97851	7.82369e-19	5.13565e-11	-7.72972	0.860913	chr1	27397005	chr11	62201016	62323707
cg27004870	AHNAK	-8.9785	7.82434e-19	5.13607e-11	-6.67002	0.742888	chr16	88850384	chr11	62201016	62323707
cg23466059	SIK1	8.97848	7.82597e-19	5.13714e-11	8.07219	0.89906	chr18	56422682	chr21	44834395	44847008
cg11942431	SIK1	-8.97846	7.8268e-19	5.13768e-11	-9.97188	1.11064	chr8	108291166	chr21	44834395	44847008
cg08708227	AHNAK	-8.97843	7.82941e-19	5.1394e-11	-6.73671	0.750322	chr4	170953810	chr11	62201016	62323707
cg07123511	CHCHD7	-8.97828	7.83945e-19	5.14599e-11	-4.80689	0.535391	chr2	112940369	chr8	57124245	57131357
cg14089045	DUSP2	-8.97824	7.84211e-19	5.14774e-11	-8.79811	0.979937	chr14	91820590	chr2	96808905	96811179
cg10777347	AHNAK	-8.97815	7.84832e-19	5.15181e-11	-4.08726	0.455245	chr7	87556005	chr11	62201016	62323707
cg18681853	KLF6	8.97809	7.85218e-19	5.15435e-11	2.61437	0.291194	chr2	224889133	chr10	3818188	3827473
cg12071879	DUSP2	-8.97798	7.85981e-19	5.15935e-11	-5.9887	0.667043	chr10	112511854	chr2	96808905	96811179
cg05940122	CCL3	8.97792	7.86337e-19	5.16169e-11	5.32346	0.59295	chr2	231770489	chr17	34415602	34417515
cg00018845	AHNAK	8.97785	7.86845e-19	5.16502e-11	7.18754	0.800586	chr14	38067965	chr11	62201016	62323707
cg22389380	CHCHD7	8.97781	7.87138e-19	5.16695e-11	5.52594	0.615511	chr4	26077294	chr8	57124245	57131357
cg23804785	NCR1	-8.97772	7.87738e-19	5.17089e-11	-12.5662	1.39971	chr6	166922940	chr19	55417508	55427508
cg20042612	AHNAK	-8.9777	7.87883e-19	5.17184e-11	-5.22799	0.582331	chr14	23027728	chr11	62201016	62323707
cg27559892	AHNAK	8.97766	7.88132e-19	5.17348e-11	8.15707	0.908597	chr3	18456815	chr11	62201016	62323707
cg04813190	TIPARP	-8.97762	7.88408e-19	5.17529e-11	-5.88359	0.655362	chr17	4600026	chr3	156391024	156424559
cg20595636	NCR1	-8.97753	7.89012e-19	5.17925e-11	-7.06151	0.786576	chr6	30279111	chr19	55417508	55427508
cg02923224	NCR1	8.9775	7.89201e-19	5.18049e-11	5.57282	0.620754	chr3	60133085	chr19	55417508	55427508
cg05972906	KLF6	-8.97748	7.8937e-19	5.1816e-11	-2.58782	0.288257	chr1	54972528	chr10	3818188	3827473
cg11031945	SIK1	-8.97746	7.89462e-19	5.1822e-11	-10.0843	1.12329	chr12	56520954	chr21	44834395	44847008
cg15505170	AHNAK	-8.97743	7.89679e-19	5.18363e-11	-6.79872	0.757312	chr7	4281468	chr11	62201016	62323707
cg18435449	DUSP2	8.9774	7.89911e-19	5.18515e-11	11.0646	1.2325	chr19	58095445	chr2	96808905	96811179
cg08075561	AHNAK	-8.97739	7.89987e-19	5.18565e-11	-7.95255	0.885843	chr1	110853024	chr11	62201016	62323707
cg18004888	DUSP2	-8.97737	7.90126e-19	5.18656e-11	-10.3656	1.15464	chr14	67859610	chr2	96808905	96811179
cg20401985	DUSP2	-8.97735	7.90257e-19	5.18742e-11	-7.864	0.875983	chr3	51378099	chr2	96808905	96811179
cg03374976	KLF6	-8.97731	7.90522e-19	5.18917e-11	-3.58044	0.398832	chr1	205630722	chr10	3818188	3827473
cg09898217	AHNAK	-8.97729	7.90656e-19	5.19004e-11	-8.61092	0.959189	chr10	80577996	chr11	62201016	62323707
cg01262246	DUSP2	8.97714	7.91647e-19	5.19655e-11	14.9559	1.666	chr10	31610306	chr2	96808905	96811179
cg18306516	CHCHD7	8.97703	7.92452e-19	5.20183e-11	5.75317	0.640878	chr10	81103258	chr8	57124245	57131357
cg04068959	PIK3R1	8.977	7.92627e-19	5.20298e-11	4.46368	0.497235	chr3	187687611	chr5	67511548	67597649
cg23521905	AHNAK	-8.97699	7.92713e-19	5.20354e-11	-5.25524	0.585413	chr12	129298690	chr11	62201016	62323707
cg20367388	CHST2	-8.97698	7.92747e-19	5.20377e-11	-5.88966	0.656084	chr7	5258485	chr3	142838173	142841800
cg14952878	AHNAK	8.97698	7.92774e-19	5.20395e-11	5.9822	0.666393	chr17	37259084	chr11	62201016	62323707
cg02093112	AHNAK	8.97695	7.93001e-19	5.20544e-11	6.02194	0.670822	chr17	6679495	chr11	62201016	62323707
cg19867317	DUSP2	-8.97695	7.93007e-19	5.20547e-11	-7.73339	0.861472	chr6	56228811	chr2	96808905	96811179
cg00701354	NCR1	-8.97688	7.93433e-19	5.20827e-11	-6.2785	0.699407	chr15	61152705	chr19	55417508	55427508
cg13141515	AHNAK	8.97684	7.93702e-19	5.21004e-11	6.25218	0.696478	chr3	79067771	chr11	62201016	62323707
cg02737462	CHCHD7	-8.97678	7.94162e-19	5.21305e-11	-6.08605	0.677977	chr1	8572741	chr8	57124245	57131357
cg01725130	CCL3	-8.97675	7.94365e-19	5.21439e-11	-7.55859	0.842019	chr14	92994158	chr17	34415602	34417515
cg25211200	DUSP2	-8.97672	7.94547e-19	5.21559e-11	-11.6337	1.29599	chr11	10674798	chr2	96808905	96811179
cg00622661	AHNAK	8.97667	7.94883e-19	5.21779e-11	6.70971	0.747461	chr2	155554379	chr11	62201016	62323707
cg19360426	AHNAK	-8.9766	7.95352e-19	5.22087e-11	-6.13176	0.683082	chr4	117848018	chr11	62201016	62323707
cg04635983	DUSP2	8.97657	7.95591e-19	5.22244e-11	5.46305	0.60859	chr5	3602558	chr2	96808905	96811179
cg19725935	DUSP2	-8.97657	7.95605e-19	5.22253e-11	-5.64144	0.628463	chr19	55315083	chr2	96808905	96811179	Tissue, Smoking, age, sex
cg14532827	AHNAK	8.9765	7.96093e-19	5.22573e-11	2.69929	0.300707	chr2	237076820	chr11	62201016	62323707
cg02555211	DUSP2	8.97648	7.96204e-19	5.22646e-11	8.01657	0.893064	chr1	31232867	chr2	96808905	96811179
cg24715264	CCL3	8.97646	7.96361e-19	5.22749e-11	6.21106	0.691928	chr12	48276809	chr17	34415602	34417515
cg12435538	NCR1	-8.97642	7.96589e-19	5.22898e-11	-7.13204	0.794531	chr14	22954867	chr19	55417508	55427508
cg07135118	DUSP2	-8.97635	7.97091e-19	5.23228e-11	-11.8064	1.31527	chr11	117360610	chr2	96808905	96811179
cg13074203	CCL3	-8.97633	7.97241e-19	5.23326e-11	-4.80521	0.53532	chr8	121798364	chr17	34415602	34417515
cg08751352	AHNAK	8.97627	7.97613e-19	5.23571e-11	5.0665	0.564432	chr13	30421866	chr11	62201016	62323707
cg24794697	DUSP2	-8.97619	7.9823e-19	5.23976e-11	-5.74652	0.640196	chr3	18278987	chr2	96808905	96811179
cg04341097	CREM	-8.97608	7.98957e-19	5.24453e-11	-11.4004	1.27009	chr13	114871575	chr10	35415719	35501886
cg06672753	AHNAK	8.97598	7.99665e-19	5.24918e-11	8.80367	0.980804	chr19	35531990	chr11	62201016	62323707
cg23869743	CHST2	-8.97594	7.99952e-19	5.25106e-11	-9.02995	1.00602	chr10	99611477	chr3	142838173	142841800
cg20348858	AHNAK	8.97593	7.99982e-19	5.25126e-11	8.35145	0.930427	chr10	119305335	chr11	62201016	62323707
cg12106976	DUSP2	8.97592	8.00086e-19	5.25194e-11	4.27069	0.475794	chr6	152002859	chr2	96808905	96811179
cg09847335	AHNAK	8.97585	8.00516e-19	5.25476e-11	7.05489	0.785986	chr17	62624233	chr11	62201016	62323707
cg09526806	DUSP2	-8.97583	8.00675e-19	5.25581e-11	-7.22825	0.805302	chr9	131003043	chr2	96808905	96811179
cg19504123	DUSP2	8.97571	8.01529e-19	5.26141e-11	8.69099	0.968279	chr17	27044881	chr2	96808905	96811179
cg08719347	AHNAK	-8.97565	8.01912e-19	5.26393e-11	-6.09697	0.679279	chr6	33831869	chr11	62201016	62323707
cg05547540	AHNAK	-8.97564	8.02005e-19	5.26454e-11	-7.45446	0.830522	chr3	194471413	chr11	62201016	62323707
cg01814191	CHST2	-8.97559	8.02325e-19	5.26664e-11	-5.99671	0.668113	chr12	89744524	chr3	142838173	142841800
cg01878406	DUSP2	-8.97554	8.02691e-19	5.26904e-11	-6.69806	0.746257	chr1	248903467	chr2	96808905	96811179
cg16404170	CCL3	-8.9755	8.02962e-19	5.27082e-11	-10.4838	1.16804	chr10	126330876	chr17	34415602	34417515
cg00356045	KLF6	-8.97525	8.0471e-19	5.2823e-11	-3.02978	0.337571	chr1	22461890	chr10	3818188	3827473
cg08305460	AHNAK	-8.97521	8.04958e-19	5.28393e-11	-4.82844	0.537975	chr15	65905067	chr11	62201016	62323707
cg16757375	NCR1	-8.97515	8.05422e-19	5.28697e-11	-11.4729	1.2783	chr22	22119524	chr19	55417508	55427508
cg17156565	AHNAK	8.97502	8.06298e-19	5.29272e-11	6.13705	0.683792	chr5	174151492	chr11	62201016	62323707
cg27628315	AHNAK	-8.97497	8.06652e-19	5.29505e-11	-4.32008	0.481348	chr2	109765835	chr11	62201016	62323707
cg23089225	CHST2	-8.97486	8.07446e-19	5.30025e-11	-7.80829	0.870019	chr15	67440902	chr3	142838173	142841800
cg12680205	DUSP2	-8.97475	8.08182e-19	5.30509e-11	-6.61396	0.736952	chr10	80303482	chr2	96808905	96811179
cg02390853	AHNAK	-8.9747	8.085e-19	5.30718e-11	-9.22624	1.02803	chr1	40352334	chr11	62201016	62323707
cg05197971	TIPARP	-8.97466	8.0882e-19	5.30928e-11	-6.50216	0.724502	chr19	10626457	chr3	156391024	156424559
cg20143841	AHNAK	-8.97465	8.08899e-19	5.3098e-11	-6.6134	0.736899	chr3	123411905	chr11	62201016	62323707
cg25597580	DUSP2	8.97451	8.09833e-19	5.31593e-11	8.76005	0.976103	chr1	157964529	chr2	96808905	96811179
cg24313572	AHNAK	-8.97447	8.10162e-19	5.31808e-11	-7.05829	0.786486	chr1	56050060	chr11	62201016	62323707
cg12046677	AHNAK	-8.97445	8.10264e-19	5.31875e-11	-6.04224	0.673271	chr12	2360663	chr11	62201016	62323707
cg06447951	DUSP2	-8.97445	8.10277e-19	5.31884e-11	-8.72558	0.972269	chr1	23713973	chr2	96808905	96811179
cg01715678	TNFAIP3	-8.97442	8.1045e-19	5.31997e-11	-6.31679	0.703866	chr17	45807050	chr6	138188351	138204449
cg21256342	SIK1	8.97442	8.1047e-19	5.32011e-11	7.30826	0.814343	chr10	120458374	chr21	44834395	44847008
cg14400354	AHNAK	8.97433	8.11107e-19	5.32429e-11	3.01674	0.336152	chr9	101570703	chr11	62201016	62323707
cg18592964	NCR1	-8.97433	8.11116e-19	5.32435e-11	-11.6353	1.29651	chr5	96051476	chr19	55417508	55427508
cg18615437	DUSP2	8.97422	8.11871e-19	5.3293e-11	5.93837	0.661714	chr10	106094821	chr2	96808905	96811179
cg04610410	AHNAK	8.97419	8.12085e-19	5.3307e-11	7.76715	0.865498	chr3	24535656	chr11	62201016	62323707
cg26647593	CCL3	-8.97419	8.12128e-19	5.33099e-11	-4.77501	0.532083	chr18	21002961	chr17	34415602	34417515
cg12745369	NCR1	-8.97418	8.12139e-19	5.33106e-11	-12.0972	1.348	chr6	117859528	chr19	55417508	55427508
cg16155661	KLF6	-8.97415	8.12372e-19	5.33259e-11	-4.45698	0.496647	chr16	30440676	chr10	3818188	3827473
cg16362181	DUSP2	-8.97397	8.13648e-19	5.34097e-11	-6.79018	0.756653	chr3	45390583	chr2	96808905	96811179
cg12700402	AHNAK	-8.97394	8.13825e-19	5.34213e-11	-4.6857	0.522145	chr10	104470719	chr11	62201016	62323707
cg23017728	AHNAK	-8.97383	8.14613e-19	5.3473e-11	-6.23921	0.695267	chr17	40110371	chr11	62201016	62323707
cg01880463	KLF6	8.97382	8.14698e-19	5.34786e-11	3.16196	0.352354	chr20	45179413	chr10	3818188	3827473
cg07055027	CHST2	-8.9738	8.14822e-19	5.34868e-11	-13.8621	1.54473	chr11	33741297	chr3	142838173	142841800
cg15208672	NCR1	-8.97378	8.14967e-19	5.34962e-11	-8.63314	0.962041	chr13	114173024	chr19	55417508	55427508
cg06617528	AHNAK	-8.97374	8.15224e-19	5.35131e-11	-7.9018	0.880546	chr6	44169681	chr11	62201016	62323707
cg10750639	CREM	-8.97364	8.15989e-19	5.35633e-11	-9.38559	1.04591	chr6	138147172	chr10	35415719	35501886
cg02086310	AHNAK	8.97358	8.16405e-19	5.35907e-11	5.17182	0.576339	chr20	25039719	chr11	62201016	62323707
cg26341552	TIPARP	-8.97356	8.16517e-19	5.3598e-11	-5.75419	0.641238	chr1	160712739	chr3	156391024	156424559
cg04868886	DUSP2	8.97355	8.16562e-19	5.36009e-11	4.30046	0.479237	chr15	38963972	chr2	96808905	96811179
cg12462099	SERTAD2	-8.97345	8.17267e-19	5.36472e-11	-5.53605	0.616936	chr1	16212825	chr2	64858755	64978139
cg12787553	PIK3R1	8.97335	8.18007e-19	5.36958e-11	4.43405	0.494135	chr20	57583188	chr5	67511548	67597649
cg21503137	DUSP2	-8.97331	8.18266e-19	5.37128e-11	-10.1235	1.12818	chr19	19543684	chr2	96808905	96811179
cg17650305	DUSP2	8.97327	8.18575e-19	5.37331e-11	4.26248	0.47502	chr3	13001450	chr2	96808905	96811179
cg24309152	DUSP2	-8.97326	8.18605e-19	5.37351e-11	-10.2535	1.14267	chr1	157125208	chr2	96808905	96811179
cg19882857	DUSP2	-8.97324	8.18773e-19	5.37461e-11	-9.53635	1.06275	chr10	5523644	chr2	96808905	96811179
cg14182690	NCR1	-8.97319	8.1912e-19	5.37689e-11	-8.33436	0.928807	chr1	25290947	chr19	55417508	55427508
cg00214574	AHNAK	-8.97319	8.19153e-19	5.3771e-11	-8.25372	0.919821	chr5	177860493	chr11	62201016	62323707
cg23228019	AHNAK	-8.97315	8.19415e-19	5.37882e-11	-8.48862	0.946002	chr20	46579870	chr11	62201016	62323707
cg09913284	NCR1	-8.9731	8.1978e-19	5.38122e-11	-6.04912	0.67414	chr2	38412533	chr19	55417508	55427508
cg27491613	KLF6	-8.97308	8.19942e-19	5.38228e-11	-3.09294	0.344691	chr4	22576378	chr10	3818188	3827473
cg14989907	NCR1	-8.97305	8.2009e-19	5.38325e-11	-12.7983	1.4263	chr1	200982479	chr19	55417508	55427508
cg10211873	CHST2	-8.97301	8.20404e-19	5.38532e-11	-7.92873	0.88362	chr16	85116513	chr3	142838173	142841800
cg19396218	DUSP2	-8.973	8.20454e-19	5.38564e-11	-6.84161	0.762466	chr10	43476995	chr2	96808905	96811179
cg08690459	SLC11A2	8.97291	8.21085e-19	5.38978e-11	7.96436	0.8876	chr11	47279586	chr12	51373184	51422349
cg11224579	AHNAK	-8.97287	8.21428e-19	5.39204e-11	-5.48298	0.611062	chr10	34794060	chr11	62201016	62323707
cg14066163	TNFAIP3	-8.97284	8.21614e-19	5.39326e-11	-3.48151	0.388005	chr17	17311866	chr6	138188351	138204449
cg09235147	CHST2	-8.97281	8.21792e-19	5.39442e-11	-3.67424	0.409486	chr22	47338365	chr3	142838173	142841800
cg01890568	AHNAK	-8.97281	8.21798e-19	5.39446e-11	-4.33065	0.482642	chr17	31437649	chr11	62201016	62323707
cg09035542	AHNAK	-8.97274	8.22288e-19	5.39768e-11	-6.23077	0.694411	chr22	19601373	chr11	62201016	62323707
cg02181310	KLF6	8.97271	8.22535e-19	5.3993e-11	2.65377	0.29576	chr19	56616724	chr10	3818188	3827473
cg02374486	DUSP2	-8.97269	8.22668e-19	5.40018e-11	-8.18437	0.912142	chr10	72362809	chr2	96808905	96811179
cg17303163	TNFAIP3	8.97268	8.22765e-19	5.40081e-11	3.31793	0.369782	chr17	38752665	chr6	138188351	138204449
cg08305436	DUSP2	8.97268	8.2278e-19	5.40091e-11	3.91521	0.436349	chr19	22806184	chr2	96808905	96811179
cg25354657	CCL3	8.97258	8.23422e-19	5.40513e-11	5.57357	0.621177	chr11	129991445	chr17	34415602	34417515
cg03790250	DUSP2	8.97257	8.23503e-19	5.40566e-11	6.24437	0.69594	chr4	20256326	chr2	96808905	96811179
cg18473026	AX748345	8.97253	8.23818e-19	5.40772e-11	6.72723	0.749758	chr16	68029325	chr17	4385261	4389648
cg17060379	TNFAIP3	-8.97251	8.23978e-19	5.40878e-11	-4.73304	0.527505	chr22	39476799	chr6	138188351	138204449
cg27604416	AHNAK	8.97249	8.24102e-19	5.40959e-11	6.63236	0.739189	chr3	157155401	chr11	62201016	62323707
cg23908736	AHNAK	-8.97246	8.24277e-19	5.41074e-11	-5.86319	0.653465	chr10	133534134	chr11	62201016	62323707
cg07702089	DUSP2	8.97238	8.2485e-19	5.4145e-11	6.10427	0.68034	chr17	78734663	chr2	96808905	96811179
cg02405301	PIK3R1	8.97234	8.25134e-19	5.41637e-11	3.99804	0.445596	chr4	87888466	chr5	67511548	67597649
cg15592088	KLF6	-8.97232	8.25298e-19	5.41744e-11	-2.56598	0.285988	chr16	49683803	chr10	3818188	3827473
cg27409015	CHST2	-8.97229	8.25504e-19	5.41879e-11	-6.24476	0.696005	chr2	158114424	chr3	142838173	142841800
cg07637006	AHNAK	-8.97225	8.25771e-19	5.42055e-11	-7.44495	0.829775	chr18	46147848	chr11	62201016	62323707
cg16581308	AHNAK	-8.97222	8.26049e-19	5.42237e-11	-7.24626	0.807633	chr4	16862080	chr11	62201016	62323707
cg25634742	AHNAK	8.97221	8.26062e-19	5.42246e-11	5.79521	0.645906	chr6	146864328	chr11	62201016	62323707
cg18680211	AHNAK	-8.97219	8.26237e-19	5.4236e-11	-6.14749	0.685171	chr22	22696199	chr11	62201016	62323707
cg25240968	AHNAK	-8.97218	8.26318e-19	5.42413e-11	-7.55005	0.841496	chr9	34689266	chr11	62201016	62323707
cg18358155	SIK1	-8.97214	8.26582e-19	5.42587e-11	-10.5724	1.17836	chr12	113609660	chr21	44834395	44847008
cg10959672	SIK1	8.9721	8.26907e-19	5.428e-11	8.2567	0.920264	chr1	35972127	chr21	44834395	44847008
cg07009895	CHST2	-8.97203	8.27387e-19	5.43115e-11	-10.7042	1.19306	chr14	105877491	chr3	142838173	142841800
cg20351582	CHCHD7	8.97197	8.27791e-19	5.4338e-11	5.06924	0.565008	chr5	131999991	chr8	57124245	57131357
cg00006899	KLF6	-8.97191	8.28247e-19	5.43679e-11	-3.55472	0.396206	chr14	103483021	chr10	3818188	3827473
cg05046858	CCL3	-8.97186	8.28552e-19	5.4388e-11	-9.71906	1.08328	chr3	39322646	chr17	34415602	34417515
cg15240990	AHNAK	8.97181	8.28954e-19	5.44144e-11	9.10076	1.01437	chr19	10959157	chr11	62201016	62323707
cg23014216	DUSP2	-8.97178	8.29161e-19	5.4428e-11	-8.52484	0.950184	chr15	75335493	chr2	96808905	96811179
cg10008461	SIK1	8.97176	8.29298e-19	5.4437e-11	6.13302	0.683592	chr15	78343877	chr21	44834395	44847008
cg16117422	AHNAK	-8.97173	8.29505e-19	5.44505e-11	-8.21724	0.915904	chr21	44125826	chr11	62201016	62323707
cg12736003	SIK1	-8.97172	8.29561e-19	5.44542e-11	-10.6189	1.1836	chr9	35719538	chr21	44834395	44847008
cg27309702	CCL3	-8.97172	8.29607e-19	5.44572e-11	-7.87168	0.877389	chr16	57792310	chr17	34415602	34417515
cg18455472	CHCHD7	8.97167	8.29925e-19	5.44781e-11	3.7488	0.417848	chr17	17311855	chr8	57124245	57131357
cg25762006	AHNAK	-8.97165	8.30079e-19	5.44882e-11	-5.27513	0.587978	chr16	73398539	chr11	62201016	62323707
cg01549977	DUSP2	-8.9716	8.30418e-19	5.45105e-11	-10.1347	1.12964	chr14	65743867	chr2	96808905	96811179
cg17676618	AHNAK	-8.97149	8.31227e-19	5.45636e-11	-5.16531	0.575747	chr10	80563421	chr11	62201016	62323707
cg02374745	AHNAK	8.97148	8.31298e-19	5.45683e-11	4.53163	0.505115	chr17	6679564	chr11	62201016	62323707
cg22803868	AHNAK	8.97146	8.31452e-19	5.45784e-11	5.03333	0.561038	chr17	27045164	chr11	62201016	62323707
cg12981668	CCL3	-8.97138	8.32013e-19	5.46152e-11	-5.42765	0.604996	chr1	154688591	chr17	34415602	34417515
cg19951657	DUSP2	-8.97136	8.32161e-19	5.46249e-11	-8.62605	0.96151	chr12	124654268	chr2	96808905	96811179
cg04070685	DUSP2	-8.97134	8.32286e-19	5.46331e-11	-4.38168	0.488408	chr10	75534560	chr2	96808905	96811179
cg00204735	AHNAK	-8.97132	8.32467e-19	5.4645e-11	-7.88622	0.879048	chr1	205905138	chr11	62201016	62323707
cg14194397	AHNAK	-8.97125	8.32978e-19	5.46785e-11	-6.96036	0.775851	chr18	47015710	chr11	62201016	62323707
cg25024268	DUSP2	8.97124	8.32997e-19	5.46798e-11	9.80071	1.09246	chr16	75589282	chr2	96808905	96811179
cg23095383	KLF6	-8.97108	8.34188e-19	5.4758e-11	-2.1286	0.237274	chr1	198649189	chr10	3818188	3827473
cg12801875	CHST2	-8.97099	8.34801e-19	5.47982e-11	-8.2778	0.922729	chr15	50347682	chr3	142838173	142841800
cg17458850	DUSP2	-8.97099	8.34806e-19	5.47985e-11	-6.59997	0.735701	chr14	33165403	chr2	96808905	96811179
cg07996532	NCR1	8.97097	8.34993e-19	5.48108e-11	9.45606	1.05407	chr1	21620812	chr19	55417508	55427508
cg16086960	CHST2	-8.97088	8.35641e-19	5.48533e-11	-7.58219	0.845201	chr10	81204127	chr3	142838173	142841800
cg14478118	DUSP2	8.97082	8.3605e-19	5.48802e-11	10.2791	1.14583	chr11	102324331	chr2	96808905	96811179
cg10483581	AHNAK	-8.97082	8.36061e-19	5.48809e-11	-5.49104	0.612101	chr17	17777903	chr11	62201016	62323707
cg26655506	TIPARP	-8.97082	8.36083e-19	5.48823e-11	-4.98752	0.555972	chr14	94421976	chr3	156391024	156424559
cg14511946	DUSP2	8.97077	8.36435e-19	5.49054e-11	8.2421	0.918773	chr9	23850969	chr2	96808905	96811179
cg16529472	DUSP2	-8.97072	8.36812e-19	5.49302e-11	-12.409	1.38328	chr3	46921625	chr2	96808905	96811179
cg04585191	SIK1	-8.97065	8.3731e-19	5.49629e-11	-9.47855	1.05662	chr14	103266819	chr21	44834395	44847008
cg11231949	DUSP2	8.97063	8.37396e-19	5.49686e-11	2.49797	0.27846	chr8	63161616	chr2	96808905	96811179
cg11518000	AHNAK	-8.97054	8.38049e-19	5.50114e-11	-5.20122	0.579811	chr5	170818060	chr11	62201016	62323707
cg03899229	CHST2	-8.97049	8.38423e-19	5.50359e-11	-7.25048	0.808259	chr8	8821258	chr3	142838173	142841800
cg16900120	AHNAK	8.97041	8.39002e-19	5.50739e-11	9.63624	1.07422	chr10	60936230	chr11	62201016	62323707
cg06706579	AHNAK	-8.97037	8.39293e-19	5.50931e-11	-5.39719	0.601669	chr3	52822276	chr11	62201016	62323707
cg13408605	CHST2	8.97034	8.39494e-19	5.51062e-11	6.98701	0.778901	chr20	1639816	chr3	142838173	142841800
cg21289583	DUSP2	-8.97026	8.40083e-19	5.51449e-11	-9.28093	1.03463	chr14	100786808	chr2	96808905	96811179
cg09447640	AHNAK	-8.97026	8.40108e-19	5.51466e-11	-5.43069	0.605411	chr17	42854853	chr11	62201016	62323707
cg14816048	AHNAK	-8.97023	8.40337e-19	5.51616e-11	-8.30422	0.925754	chr2	218824687	chr11	62201016	62323707
cg06918917	CHST2	8.97016	8.40804e-19	5.51922e-11	8.51157	0.948875	chr10	11547855	chr3	142838173	142841800
cg11971009	NCR1	-8.97015	8.40901e-19	5.51986e-11	-7.61247	0.848644	chr9	93623177	chr19	55417508	55427508
cg16302147	AHNAK	-8.97015	8.40903e-19	5.51987e-11	-5.84383	0.651475	chr6	5094765	chr11	62201016	62323707
cg20881888	DUSP2	8.97012	8.41105e-19	5.5212e-11	7.12162	0.793927	chr3	50383079	chr2	96808905	96811179
cg27124429	AHNAK	-8.97012	8.4113e-19	5.52136e-11	-4.93412	0.550062	chr2	26760765	chr11	62201016	62323707
cg16238920	TNFAIP3	8.97009	8.41328e-19	5.52267e-11	5.06075	0.564181	chr8	129281825	chr6	138188351	138204449
cg16357921	AX748345	-8.97007	8.4148e-19	5.52366e-11	-5.05796	0.56387	chr9	90589634	chr17	4385261	4389648
cg19389293	CHST2	-8.97006	8.41548e-19	5.52411e-11	-8.04652	0.897042	chr18	13641872	chr3	142838173	142841800
cg23048215	DUSP2	-8.97004	8.41698e-19	5.52509e-11	-5.11341	0.570055	chr19	947936	chr2	96808905	96811179
cg19463199	SIK1	-8.96998	8.42119e-19	5.52785e-11	-10.4188	1.16152	chr3	197401858	chr21	44834395	44847008
cg00902153	SIK1	8.96992	8.42541e-19	5.53063e-11	6.86682	0.765538	chr3	188506715	chr21	44834395	44847008
cg01196335	CHST2	8.96987	8.42958e-19	5.53336e-11	7.66366	0.854379	chr11	67775236	chr3	142838173	142841800
cg23130711	AHNAK	-8.96984	8.43182e-19	5.53484e-11	-5.20165	0.579905	chr9	78526426	chr11	62201016	62323707
cg00141997	CCL3	-8.96975	8.43831e-19	5.53909e-11	-8.07153	0.899861	chr2	28653797	chr17	34415602	34417515
cg26408118	CHST2	8.96965	8.44545e-19	5.54378e-11	7.61946	0.849471	chr2	158599659	chr3	142838173	142841800
cg05044104	DUSP2	-8.9695	8.45599e-19	5.5507e-11	-10.0177	1.11687	chr13	29161283	chr2	96808905	96811179
cg05796556	DUSP2	-8.96948	8.45745e-19	5.55166e-11	-9.67407	1.07855	chr1	76475800	chr2	96808905	96811179
cg01560122	AHNAK	8.96938	8.4652e-19	5.55674e-11	7.32702	0.816893	chr13	45010662	chr11	62201016	62323707
cg06545937	DUSP2	-8.96925	8.47458e-19	5.5629e-11	-6.24264	0.696004	chr19	39107006	chr2	96808905	96811179
cg19384905	DUSP2	-8.96924	8.47507e-19	5.56323e-11	-4.67746	0.5215	chr6	153299788	chr2	96808905	96811179
cg15378605	AX748345	8.96918	8.47945e-19	5.5661e-11	6.36688	0.709861	chr10	125805592	chr17	4385261	4389648
cg14841483	NCR1	8.9691	8.48523e-19	5.5699e-11	8.81912	0.983277	chr5	131310671	chr19	55417508	55427508
cg10541183	TNFAIP3	-8.96901	8.49214e-19	5.57443e-11	-4.46203	0.497494	chr19	51872353	chr6	138188351	138204449
cg24754810	DUSP2	-8.96894	8.49749e-19	5.57794e-11	-6.27821	0.699994	chr11	122585312	chr2	96808905	96811179
cg05044778	DUSP2	-8.96887	8.50243e-19	5.58118e-11	-8.84993	0.986739	chr3	126735725	chr2	96808905	96811179
cg03041841	AHNAK	8.96886	8.50284e-19	5.58146e-11	6.29709	0.702106	chr9	140094281	chr11	62201016	62323707
cg18247179	CHST2	8.9687	8.51522e-19	5.58958e-11	7.54928	0.841737	chr22	19436867	chr3	142838173	142841800
cg22063022	DUSP2	8.96859	8.52307e-19	5.59474e-11	8.13712	0.907291	chr1	84768775	chr2	96808905	96811179
cg01501551	CHST2	-8.96854	8.52628e-19	5.59684e-11	-6.58193	0.73389	chr14	74100860	chr3	142838173	142841800
cg03588970	DUSP2	8.96853	8.52708e-19	5.59736e-11	8.7223	0.972545	chr6	108170011	chr2	96808905	96811179
cg04286425	DUSP2	-8.96853	8.52712e-19	5.59739e-11	-7.69851	0.858391	chr22	28513008	chr2	96808905	96811179
cg24021956	DUSP2	8.96849	8.53011e-19	5.59935e-11	6.03971	0.673436	chr7	79083509	chr2	96808905	96811179
cg07137845	DUSP2	8.96839	8.5374e-19	5.60414e-11	8.2689	0.922004	chr3	170136485	chr2	96808905	96811179
cg09710584	AHNAK	-8.96838	8.53869e-19	5.60498e-11	-7.47933	0.833967	chr1	45119221	chr11	62201016	62323707
cg20709165	AX748345	-8.96833	8.54193e-19	5.60712e-11	-5.14986	0.574227	chr8	27215022	chr17	4385261	4389648
cg10593758	CHST2	-8.96828	8.54599e-19	5.60978e-11	-7.88718	0.879453	chr5	76248743	chr3	142838173	142841800
cg10828337	DUSP2	8.96825	8.54826e-19	5.61127e-11	6.25093	0.697007	chr14	29236476	chr2	96808905	96811179
cg21659346	CHST2	-8.96813	8.55674e-19	5.61683e-11	-11.67	1.30128	chr11	72280409	chr3	142838173	142841800
cg12563898	DUSP2	-8.96807	8.56117e-19	5.61974e-11	-7.71901	0.860722	chr22	32978938	chr2	96808905	96811179
cg05293861	AHNAK	-8.96796	8.56937e-19	5.62513e-11	-10.9306	1.21885	chr12	4262708	chr11	62201016	62323707
cg27287180	AHNAK	-8.9679	8.57349e-19	5.62783e-11	-9.65625	1.07676	chr15	99051199	chr11	62201016	62323707
cg26117371	DUSP2	-8.96787	8.57594e-19	5.62944e-11	-6.66831	0.743577	chr17	29388021	chr2	96808905	96811179
cg12821438	DUSP2	8.96785	8.57752e-19	5.63047e-11	6.74755	0.752415	chr19	36248008	chr2	96808905	96811179
cg19942180	AHNAK	8.96775	8.58485e-19	5.63529e-11	6.53179	0.728364	chr9	23821587	chr11	62201016	62323707
cg02018326	DUSP2	-8.96772	8.58688e-19	5.63662e-11	-6.56188	0.731722	chr19	51670251	chr2	96808905	96811179
cg04957307	DUSP2	8.96751	8.60292e-19	5.64715e-11	5.866	0.65414	chr12	92180808	chr2	96808905	96811179
cg04244633	CHST2	-8.96746	8.60676e-19	5.64967e-11	-9.79548	1.09234	chr20	47614191	chr3	142838173	142841800
cg14146378	CHST2	-8.96742	8.60964e-19	5.65156e-11	-13.1364	1.46491	chr6	157528397	chr3	142838173	142841800
cg09577651	DUSP2	8.96729	8.61943e-19	5.65798e-11	9.90717	1.10481	chr20	1600705	chr2	96808905	96811179
cg02295831	AHNAK	8.96728	8.61953e-19	5.65805e-11	4.9026	0.546721	chr3	16416167	chr11	62201016	62323707
cg24831110	DUSP2	-8.96725	8.62215e-19	5.65977e-11	-5.75589	0.641879	chr3	157003521	chr2	96808905	96811179
cg16485785	AHNAK	-8.96723	8.62337e-19	5.66057e-11	-5.7562	0.641915	chr7	82013475	chr11	62201016	62323707
cg12126035	DUSP2	-8.96711	8.63234e-19	5.66646e-11	-5.83526	0.650741	chr20	33658033	chr2	96808905	96811179
cg01023592	CHST2	8.96709	8.63426e-19	5.66772e-11	9.4049	1.04883	chr1	64435362	chr3	142838173	142841800
cg16022206	TNFAIP3	8.96707	8.63514e-19	5.6683e-11	4.26364	0.475477	chr15	41062086	chr6	138188351	138204449
cg10065825	DUSP2	8.96705	8.63726e-19	5.66969e-11	7.32262	0.816615	chr16	65157050	chr2	96808905	96811179
cg12153148	DUSP2	-8.96694	8.64543e-19	5.67506e-11	-8.3106	0.926805	chr16	8946147	chr2	96808905	96811179
cg03684232	AHNAK	-8.96681	8.65488e-19	5.68126e-11	-5.20608	0.580595	chr14	65181311	chr11	62201016	62323707
cg07376621	CHST2	8.96673	8.66068e-19	5.68506e-11	7.80042	0.869929	chr8	42030695	chr3	142838173	142841800
cg16339042	AHNAK	-8.9667	8.66273e-19	5.68641e-11	-7.2406	0.807499	chr5	118689638	chr11	62201016	62323707
cg11897902	NCR1	8.96669	8.66348e-19	5.6869e-11	6.33077	0.706031	chr7	140076235	chr19	55417508	55427508
cg01319907	AHNAK	-8.96668	8.66477e-19	5.68775e-11	-6.37729	0.711221	chr1	113761233	chr11	62201016	62323707
cg13076829	SIK1	-8.96664	8.66778e-19	5.68972e-11	-7.97124	0.888989	chr18	45530698	chr21	44834395	44847008
cg17352023	AHNAK	-8.96662	8.66874e-19	5.69036e-11	-5.50225	0.613637	chr12	111655110	chr11	62201016	62323707
cg15709376	AHNAK	-8.96659	8.6709e-19	5.69177e-11	-6.14971	0.685847	chr4	26017163	chr11	62201016	62323707
cg21585126	AHNAK	8.96657	8.67276e-19	5.69299e-11	6.18447	0.689725	chr3	79068360	chr11	62201016	62323707
cg08752726	AHNAK	-8.96657	8.67311e-19	5.69322e-11	-3.84313	0.428607	chr21	36254259	chr11	62201016	62323707
cg15518113	AX748345	8.96645	8.68181e-19	5.69894e-11	5.5988	0.624417	chr1	167400121	chr17	4385261	4389648
cg03003526	CCL3	-8.96638	8.68678e-19	5.70219e-11	-9.53913	1.06388	chr1	92223917	chr17	34415602	34417515
cg24404329	KLF6	8.96638	8.68731e-19	5.70254e-11	3.36326	0.375096	chr7	115849899	chr10	3818188	3827473
cg12122293	DUSP2	8.96635	8.6893e-19	5.70385e-11	6.67151	0.744061	chr19	9920428	chr2	96808905	96811179
cg25395087	CCL3	-8.96627	8.69508e-19	5.70765e-11	-8.0838	0.901579	chr6	158409885	chr17	34415602	34417515
cg25426716	CREM	-8.96625	8.69644e-19	5.70853e-11	-9.16663	1.02235	chr5	125695699	chr10	35415719	35501886
cg03034148	CCL3	-8.96602	8.714e-19	5.72006e-11	-8.63891	0.963516	chr6	2784576	chr17	34415602	34417515
cg10076951	AHNAK	-8.966	8.71552e-19	5.72106e-11	-5.5813	0.622496	chr16	90072776	chr11	62201016	62323707
cg03737828	KLF6	8.96598	8.71679e-19	5.7219e-11	1.61216	0.179809	chr20	52212770	chr10	3818188	3827473
cg26424108	SIK1	-8.96597	8.71792e-19	5.72264e-11	-9.93131	1.10767	chr7	120778368	chr21	44834395	44847008
cg12577925	NCR1	-8.96581	8.72968e-19	5.73036e-11	-7.65908	0.854254	chr17	72276181	chr19	55417508	55427508
cg26827630	DUSP2	8.96573	8.73561e-19	5.73425e-11	10.0793	1.1242	chr1	226907394	chr2	96808905	96811179
cg16940014	NCR1	-8.96567	8.73996e-19	5.7371e-11	-17.8791	1.99417	chr4	144280286	chr19	55417508	55427508
cg11540855	SERTAD2	-8.96542	8.75897e-19	5.74958e-11	-3.83216	0.427438	chr3	11643500	chr2	64858755	64978139
cg02352716	AHNAK	-8.96535	8.76471e-19	5.75335e-11	-5.40709	0.60311	chr17	1104805	chr11	62201016	62323707
cg08091949	CCL3	8.9653	8.76809e-19	5.75557e-11	8.2463	0.919802	chr5	169740799	chr17	34415602	34417515
cg19671038	DUSP2	-8.96515	8.77952e-19	5.76307e-11	-8.89161	0.991797	chr18	55755496	chr2	96808905	96811179
cg12649982	AHNAK	-8.9651	8.78368e-19	5.76581e-11	-7.10972	0.793045	chr20	56613995	chr11	62201016	62323707
cg08736185	CCL3	-8.965	8.79064e-19	5.77037e-11	-8.84526	0.986643	chr22	22032274	chr17	34415602	34417515
cg18836780	KLF6	-8.96496	8.79418e-19	5.77269e-11	-3.30081	0.368191	chr15	65678990	chr10	3818188	3827473
cg19571155	DUSP2	-8.96488	8.80029e-19	5.7767e-11	-8.55415	0.954185	chr9	136216943	chr2	96808905	96811179
cg13775629	CHST2	-8.96481	8.80534e-19	5.78002e-11	-8.01797	0.894382	chr10	72360448	chr3	142838173	142841800
cg06122269	NCR1	-8.96478	8.80745e-19	5.78141e-11	-5.33779	0.595418	chr17	72461026	chr19	55417508	55427508
cg01701649	CHST2	-8.96463	8.8194e-19	5.78925e-11	-5.61673	0.626544	chr16	48589954	chr3	142838173	142841800
cg27005206	CHST2	-8.96459	8.82178e-19	5.79081e-11	-5.71579	0.637596	chr6	154623085	chr3	142838173	142841800
cg05356662	DUSP2	8.96457	8.82331e-19	5.79182e-11	9.93891	1.10869	chr19	3801854	chr2	96808905	96811179
cg17000872	CCL3	-8.96456	8.82417e-19	5.79238e-11	-6.8044	0.759033	chr6	14861861	chr17	34415602	34417515
cg12692808	AHNAK	-8.96442	8.83508e-19	5.79954e-11	-6.66695	0.743712	chr19	42198433	chr11	62201016	62323707
cg20501518	DUSP2	8.96438	8.83827e-19	5.80163e-11	7.49778	0.836397	chr3	157821919	chr2	96808905	96811179
cg22294181	DUSP2	-8.96414	8.85649e-19	5.8136e-11	-6.9389	0.774073	chr15	85431307	chr2	96808905	96811179
cg04330326	CHST2	-8.9641	8.85937e-19	5.81548e-11	-10.4106	1.16136	chr19	2770448	chr3	142838173	142841800
cg24298409	CCL3	-8.96405	8.86311e-19	5.81795e-11	-8.66842	0.96702	chr3	50379246	chr17	34415602	34417515
cg02087075	PIK3R1	8.96401	8.86639e-19	5.82009e-11	4.18474	0.466838	chr6	44226395	chr5	67511548	67597649
cg09299777	AHNAK	-8.96392	8.87289e-19	5.82436e-11	-7.62843	0.851015	chr17	61605383	chr11	62201016	62323707
cg14158827	CHST2	8.9639	8.87451e-19	5.82542e-11	8.2649	0.92202	chr5	131310924	chr3	142838173	142841800
cg04605681	CHST2	-8.96388	8.87652e-19	5.82674e-11	-8.48914	0.947038	chr4	8229159	chr3	142838173	142841800
cg20193665	AHNAK	-8.96372	8.88867e-19	5.83472e-11	-7.3713	0.822348	chr3	134317668	chr11	62201016	62323707
cg18343437	DUSP2	8.9636	8.89809e-19	5.8409e-11	5.39287	0.601641	chr8	142528415	chr2	96808905	96811179
cg21185989	KLF6	8.96352	8.90377e-19	5.84463e-11	2.53669	0.283001	chr12	56531718	chr10	3818188	3827473
cg00885825	CHCHD7	8.96349	8.90586e-19	5.84601e-11	5.38962	0.601285	chr14	101084757	chr8	57124245	57131357
cg26508444	DUSP2	-8.96345	8.90919e-19	5.84819e-11	-7.03687	0.785062	chr10	126330845	chr2	96808905	96811179
cg00525875	DUSP2	-8.96339	8.91389e-19	5.85127e-11	-8.58884	0.958214	chr17	17722183	chr2	96808905	96811179
cg11955117	DUSP2	-8.96334	8.91796e-19	5.85395e-11	-6.08803	0.679215	chr10	52588271	chr2	96808905	96811179
cg21254244	TIPARP	-8.9633	8.92046e-19	5.85559e-11	-6.55661	0.731495	chr6	91112310	chr3	156391024	156424559
cg16436686	KLF6	-8.96324	8.92567e-19	5.85901e-11	-3.41271	0.380746	chr1	186157568	chr10	3818188	3827473
cg13057559	CHCHD7	-8.96322	8.9267e-19	5.85968e-11	-4.72966	0.527674	chr3	71180415	chr8	57124245	57131357
cg13707005	DUSP2	-8.96311	8.9354e-19	5.8654e-11	-6.50938	0.726241	chr10	11246628	chr2	96808905	96811179
cg14340336	DUSP2	-8.9631	8.93613e-19	5.86588e-11	-22.337	2.49211	chr17	40089267	chr2	96808905	96811179
cg12663684	CCL3	8.96301	8.94345e-19	5.87068e-11	7.81346	0.871745	chr10	75570314	chr17	34415602	34417515
cg15747256	NCR1	8.96299	8.94486e-19	5.8716e-11	7.82425	0.872951	chr4	82426691	chr19	55417508	55427508
cg10939719	CHST2	8.96292	8.95005e-19	5.87501e-11	7.63988	0.852387	chr1	117311712	chr3	142838173	142841800
cg22952459	NCR1	8.9629	8.95188e-19	5.87621e-11	10.2555	1.14422	chr10	85932784	chr19	55417508	55427508
cg18474885	FAM63A	-8.96285	8.95572e-19	5.87874e-11	-4.50068	0.502149	chr21	46292084	chr1	150969025	150980851
cg07906004	PIK3R1	8.96281	8.95818e-19	5.88035e-11	4.11521	0.459143	chr6	157982346	chr5	67511548	67597649
cg26827630	KLF6	8.96281	8.95868e-19	5.88068e-11	4.21192	0.469933	chr1	226907394	chr10	3818188	3827473
cg02403154	CHST2	-8.9628	8.95911e-19	5.88096e-11	-8.48045	0.946183	chr18	52989223	chr3	142838173	142841800
cg26615188	AHNAK	-8.96269	8.96753e-19	5.88649e-11	-7.31291	0.815928	chr20	31699304	chr11	62201016	62323707
cg08515427	SIK1	-8.96265	8.9706e-19	5.8885e-11	-11.8452	1.32161	chr16	848997	chr21	44834395	44847008
cg02965092	AHNAK	-8.96263	8.97282e-19	5.88996e-11	-4.90813	0.547622	chr12	72347052	chr11	62201016	62323707
cg03245099	SIK1	-8.96262	8.97333e-19	5.8903e-11	-5.5759	0.622128	chr1	28201862	chr21	44834395	44847008
cg07534211	CHCHD7	8.96258	8.97667e-19	5.89249e-11	7.23843	0.807628	chr16	31363565	chr8	57124245	57131357
cg03421926	AHNAK	8.96256	8.97771e-19	5.89317e-11	7.83013	0.873648	chr17	34057601	chr11	62201016	62323707
cg02172312	DUSP2	8.96254	8.97913e-19	5.8941e-11	6.71693	0.749445	chr16	62069337	chr2	96808905	96811179
cg06240200	AHNAK	-8.96252	8.9806e-19	5.89507e-11	-6.61129	0.73766	chr3	46974965	chr11	62201016	62323707
cg16198856	AHNAK	-8.96248	8.98382e-19	5.89718e-11	-7.18088	0.801215	chr2	129166654	chr11	62201016	62323707
cg13272296	SIK1	-8.96243	8.98814e-19	5.90002e-11	-11.1956	1.24917	chr4	153877907	chr21	44834395	44847008
cg14122438	AHNAK	-8.96237	8.99245e-19	5.90284e-11	-7.12687	0.795199	chr1	200187049	chr11	62201016	62323707
cg00786084	KLF6	8.96231	8.99711e-19	5.90591e-11	3.0798	0.343639	chr3	45942460	chr10	3818188	3827473
cg20634514	CHST2	-8.96225	9.00184e-19	5.90901e-11	-9.58457	1.06944	chr1	44703750	chr3	142838173	142841800
cg02298525	AHNAK	-8.96225	9.00219e-19	5.90924e-11	-5.93289	0.661987	chr1	233596023	chr11	62201016	62323707
cg11640078	DUSP2	-8.96221	9.00506e-19	5.91112e-11	-6.79959	0.758696	chr21	46263004	chr2	96808905	96811179
cg04330597	AHNAK	-8.9622	9.00555e-19	5.91145e-11	-8.95472	0.999166	chr2	235907735	chr11	62201016	62323707
cg25068347	CHCHD7	-8.96208	9.01482e-19	5.91753e-11	-5.81842	0.649227	chr11	128343784	chr8	57124245	57131357
cg11542484	SIK1	-8.96207	9.01591e-19	5.91824e-11	-7.07884	0.789867	chr7	111627291	chr21	44834395	44847008
cg02698772	AHNAK	-8.96204	9.01802e-19	5.91963e-11	-5.75662	0.642334	chr10	43569142	chr11	62201016	62323707
cg22230912	AX748345	-8.962	9.02168e-19	5.92203e-11	-4.49149	0.501171	chr3	16331335	chr17	4385261	4389648
cg18995667	SLC11A2	8.96199	9.02204e-19	5.92227e-11	6.01429	0.671089	chr7	73507460	chr12	51373184	51422349
cg12863230	AHNAK	-8.96193	9.02641e-19	5.92514e-11	-7.8308	0.873785	chr19	38633728	chr11	62201016	62323707
cg13400493	DUSP2	8.96185	9.03327e-19	5.92964e-11	8.67569	0.968069	chr7	44826786	chr2	96808905	96811179
cg15992985	DUSP2	-8.96184	9.03372e-19	5.92994e-11	-8.92366	0.995739	chr5	31692800	chr2	96808905	96811179
cg03567684	AHNAK	-8.96182	9.0356e-19	5.93117e-11	-8.29158	0.925213	chr17	19192062	chr11	62201016	62323707
cg24299174	KLF6	-8.9618	9.03683e-19	5.93198e-11	-3.10546	0.346522	chr6	112375383	chr10	3818188	3827473
cg09351085	NCR1	-8.96175	9.04088e-19	5.93464e-11	-10.7575	1.20038	chr8	101473916	chr19	55417508	55427508
cg27334311	NCR1	8.96174	9.04117e-19	5.93483e-11	6.02302	0.672081	chr11	65657254	chr19	55417508	55427508
cg03525049	AHNAK	8.96164	9.04896e-19	5.93994e-11	8.15153	0.909602	chr8	75232650	chr11	62201016	62323707
cg01868869	SIK1	-8.96155	9.05635e-19	5.94479e-11	-9.87432	1.10185	chr14	50866735	chr21	44834395	44847008
cg17231424	AHNAK	-8.96149	9.06071e-19	5.94765e-11	-6.21598	0.693632	chr9	107455166	chr11	62201016	62323707
cg02058400	CHST2	8.96147	9.06237e-19	5.94874e-11	8.80214	0.98222	chr6	112337835	chr3	142838173	142841800
cg18986305	SIK1	-8.96142	9.06686e-19	5.95169e-11	-8.23754	0.919223	chr9	123969231	chr21	44834395	44847008
cg09006915	CCL3	-8.96141	9.06705e-19	5.95181e-11	-6.50441	0.725824	chr9	126960331	chr17	34415602	34417515
cg08898065	KLF6	-8.96141	9.06742e-19	5.95205e-11	-2.20957	0.246565	chr7	29311062	chr10	3818188	3827473
cg20303923	CCL3	-8.9614	9.06785e-19	5.95234e-11	-7.84939	0.875911	chr13	80378333	chr17	34415602	34417515
cg12790698	NCR1	-8.96137	9.07054e-19	5.9541e-11	-6.3641	0.71017	chr15	65911129	chr19	55417508	55427508
cg15564131	DUSP2	8.9613	9.07576e-19	5.95753e-11	6.47948	0.723051	chr3	18476925	chr2	96808905	96811179
cg14151003	DUSP2	8.96125	9.07971e-19	5.96012e-11	6.27731	0.700495	chr16	3660485	chr2	96808905	96811179
cg26031327	TIPARP	-8.96117	9.08599e-19	5.96425e-11	-5.42489	0.605378	chr4	7975403	chr3	156391024	156424559
cg05880248	NCR1	-8.96116	9.08686e-19	5.96482e-11	-9.29975	1.03778	chr10	48432664	chr19	55417508	55427508
cg14254562	CCL3	-8.96114	9.08863e-19	5.96598e-11	-10.3367	1.1535	chr9	84213071	chr17	34415602	34417515
cg22222917	AHNAK	-8.96109	9.09258e-19	5.96857e-11	-7.0529	0.787059	chr19	51918066	chr11	62201016	62323707
cg18684951	CHST2	-8.96107	9.09404e-19	5.96953e-11	-10.3277	1.15251	chr5	141700490	chr3	142838173	142841800
cg21433125	DUSP2	8.96102	9.09749e-19	5.9718e-11	11.773	1.3138	chr7	18535786	chr2	96808905	96811179
cg09385401	AHNAK	8.96094	9.10371e-19	5.97588e-11	6.65976	0.743199	chr2	240291711	chr11	62201016	62323707
cg09655423	CHST2	8.96089	9.108e-19	5.97869e-11	10.9033	1.21677	chr17	79365257	chr3	142838173	142841800
cg10124132	DUSP2	-8.96073	9.12042e-19	5.98685e-11	-5.4287	0.605832	chr6	138352254	chr2	96808905	96811179
cg26486555	AHNAK	-8.96072	9.12151e-19	5.98756e-11	-7.20296	0.803837	chr2	74145032	chr11	62201016	62323707
cg26618505	AHNAK	-8.96071	9.122e-19	5.98788e-11	-6.77058	0.755586	chr7	141738233	chr11	62201016	62323707
cg01625418	CHST2	-8.96069	9.12339e-19	5.9888e-11	-9.84989	1.09923	chr13	26846858	chr3	142838173	142841800
cg03816207	DUSP2	8.96057	9.133e-19	5.9951e-11	8.16748	0.911491	chr22	31002795	chr2	96808905	96811179
cg11702997	DUSP2	-8.96049	9.1395e-19	5.99937e-11	-8.79541	0.981577	chr15	99432568	chr2	96808905	96811179
cg04376028	AHNAK	-8.96043	9.14454e-19	6.00268e-11	-5.59631	0.624558	chr15	62414449	chr11	62201016	62323707
cg16181943	SIK1	-8.96028	9.15626e-19	6.01037e-11	-6.16308	0.687822	chr1	39861185	chr21	44834395	44847008
cg13520419	DUSP2	-8.96026	9.15729e-19	6.01105e-11	-4.131	0.461035	chr16	25057610	chr2	96808905	96811179
cg14023350	CHST2	-8.96014	9.16679e-19	6.01728e-11	-9.70006	1.08258	chr14	89631066	chr3	142838173	142841800
cg16816603	AHNAK	8.96013	9.16784e-19	6.01798e-11	8.15406	0.910038	chr22	45403047	chr11	62201016	62323707
cg04884072	AHNAK	-8.9601	9.1702e-19	6.01952e-11	-7.39196	0.824987	chr3	123459525	chr11	62201016	62323707
cg18669159	DUSP2	-8.96008	9.17163e-19	6.02046e-11	-9.24532	1.03183	chr4	99976014	chr2	96808905	96811179
cg19056664	AHNAK	-8.96007	9.17239e-19	6.02096e-11	-5.77116	0.644097	chr5	1335965	chr11	62201016	62323707
cg05350798	NCR1	8.95997	9.18081e-19	6.02649e-11	8.55443	0.954739	chr14	104856667	chr19	55417508	55427508
cg11562727	DUSP2	-8.95995	9.18201e-19	6.02728e-11	-7.05627	0.787535	chr1	236323243	chr2	96808905	96811179
cg21103992	DUSP2	-8.95992	9.18453e-19	6.02893e-11	-6.17485	0.689163	chr22	18325505	chr2	96808905	96811179
cg07056138	KLF6	-8.95991	9.18548e-19	6.02955e-11	-3.23089	0.360594	chr8	103120260	chr10	3818188	3827473
cg00184826	AHNAK	8.95986	9.18933e-19	6.03208e-11	4.74093	0.529129	chr7	28312246	chr11	62201016	62323707
cg26381513	SIK1	-8.9598	9.19417e-19	6.03526e-11	-9.6061	1.07213	chr1	247125535	chr21	44834395	44847008
cg22465130	DUSP2	-8.95973	9.1992e-19	6.03856e-11	-8.5641	0.955843	chr7	155374293	chr2	96808905	96811179
cg10512278	CHST2	-8.95971	9.20108e-19	6.03979e-11	-8.74197	0.975698	chr16	68027839	chr3	142838173	142841800
cg11750985	CCL3	-8.95969	9.20298e-19	6.04104e-11	-7.31923	0.816907	chr11	2799936	chr17	34415602	34417515
cg18316283	DUSP2	-8.95966	9.20524e-19	6.04252e-11	-10.2886	1.14832	chr10	5569537	chr2	96808905	96811179
cg08690459	CHST2	-8.95964	9.2063e-19	6.04322e-11	-9.29342	1.03725	chr11	47279586	chr3	142838173	142841800
cg14683490	CCL3	-8.95964	9.2063e-19	6.04322e-11	-7.57601	0.845571	chr10	72297097	chr17	34415602	34417515
cg08440987	CHCHD7	-8.95961	9.20938e-19	6.04524e-11	-5.08519	0.567569	chr11	128479784	chr8	57124245	57131357
cg06308109	AHNAK	-8.95958	9.21162e-19	6.04672e-11	-5.77802	0.644899	chr6	29548691	chr11	62201016	62323707
cg17468440	DUSP2	8.95955	9.21403e-19	6.04829e-11	7.58465	0.846544	chr11	111637613	chr2	96808905	96811179
cg03535447	DUSP2	8.95944	9.22264e-19	6.05395e-11	8.39574	0.937083	chr10	30478412	chr2	96808905	96811179
cg15449516	DUSP2	-8.95931	9.23321e-19	6.06089e-11	-5.97273	0.66665	chr10	48593014	chr2	96808905	96811179
cg01719995	DUSP2	8.9593	9.23371e-19	6.06121e-11	5.13312	0.572938	chr4	144104893	chr2	96808905	96811179
cg04339177	PIK3R1	8.95928	9.23516e-19	6.06216e-11	4.50917	0.503296	chr15	31214142	chr5	67511548	67597649
cg16617564	CHST2	-8.95927	9.23619e-19	6.06284e-11	-6.7134	0.749324	chr22	21123428	chr3	142838173	142841800
cg26279840	DUSP2	-8.95926	9.23709e-19	6.06343e-11	-4.05044	0.452095	chrX	153770418	chr2	96808905	96811179
cg16674248	CHST2	-8.95924	9.23811e-19	6.0641e-11	-10.6472	1.18841	chr22	46664402	chr3	142838173	142841800
cg11965370	DUSP2	8.95921	9.24055e-19	6.0657e-11	7.43261	0.829605	chr11	131780946	chr2	96808905	96811179
cg25827666	TNFAIP3	-8.95912	9.24825e-19	6.07076e-11	-5.98847	0.668421	chr1	156785558	chr6	138188351	138204449
cg19191577	AHNAK	-8.959	9.25725e-19	6.07667e-11	-6.21974	0.694244	chr2	21474262	chr11	62201016	62323707
cg24386456	DUSP2	-8.95895	9.26191e-19	6.07972e-11	-6.80358	0.759418	chr13	27536371	chr2	96808905	96811179
cg24159264	AHNAK	-8.95889	9.26638e-19	6.08266e-11	-5.20857	0.581385	chr7	29167530	chr11	62201016	62323707
cg04807407	DUSP2	8.95888	9.2668e-19	6.08293e-11	7.24133	0.808285	chr5	153866134	chr2	96808905	96811179
cg11497957	CHST2	-8.95887	9.26821e-19	6.08386e-11	-4.92926	0.55021	chr8	125985846	chr3	142838173	142841800
cg21706794	AHNAK	8.95886	9.2691e-19	6.08444e-11	5.54692	0.619155	chr15	86087129	chr11	62201016	62323707
cg15564131	CHCHD7	-8.95885	9.26949e-19	6.0847e-11	-5.21128	0.581691	chr3	18476925	chr8	57124245	57131357
cg05596641	AHNAK	-8.95883	9.27151e-19	6.08602e-11	-7.96663	0.88925	chr5	139265434	chr11	62201016	62323707
cg23642827	AHNAK	-8.9588	9.27328e-19	6.08719e-11	-5.0518	0.563892	chr10	98751284	chr11	62201016	62323707
cg17468185	DUSP2	8.95878	9.27554e-19	6.08867e-11	5.06351	0.565201	chr3	129147397	chr2	96808905	96811179
cg26036831	AHNAK	-8.95872	9.28009e-19	6.09166e-11	-5.3595	0.598244	chr10	13723418	chr11	62201016	62323707
cg24516261	AHNAK	-8.95871	9.28086e-19	6.09216e-11	-7.00895	0.782362	chr2	30960323	chr11	62201016	62323707
cg02724909	KLF6	-8.95868	9.283e-19	6.09357e-11	-2.86055	0.319304	chr5	149625104	chr10	3818188	3827473
cg24680171	KLF6	-8.95867	9.28432e-19	6.09443e-11	-2.77716	0.309997	chr18	44015531	chr10	3818188	3827473
cg09078527	DUSP2	-8.95859	9.29042e-19	6.09844e-11	-8.42362	0.940284	chr5	55772865	chr2	96808905	96811179
cg00681981	KLF6	8.95852	9.29627e-19	6.10228e-11	2.31536	0.258454	chr1	234904616	chr10	3818188	3827473
cg03033453	SIK1	-8.95851	9.29682e-19	6.10264e-11	-7.55852	0.843725	chr8	8902869	chr21	44834395	44847008
cg08412885	DUSP2	8.9585	9.29796e-19	6.10339e-11	7.84436	0.875634	chr6	31649479	chr2	96808905	96811179
cg20749750	DUSP2	8.95849	9.29809e-19	6.10347e-11	7.23326	0.807419	chr12	123753944	chr2	96808905	96811179	C-reactive protein (CRP) levels
cg07106543	DUSP2	-8.95849	9.29849e-19	6.10373e-11	-6.76487	0.755135	chr1	212865230	chr2	96808905	96811179
cg21136664	AHNAK	-8.95841	9.30501e-19	6.10801e-11	-5.61069	0.626305	chr10	101526152	chr11	62201016	62323707
cg05255287	DUSP2	-8.95839	9.30611e-19	6.10873e-11	-8.42021	0.939924	chr5	73928997	chr2	96808905	96811179
cg04652097	AHNAK	8.95831	9.3131e-19	6.11333e-11	3.74665	0.418232	chr7	79083445	chr11	62201016	62323707
cg01408124	SIK1	-8.95821	9.32063e-19	6.11827e-11	-8.79642	0.981939	chr2	232145743	chr21	44834395	44847008
cg13977835	TIPARP	8.95819	9.3223e-19	6.11937e-11	4.66769	0.521052	chr1	23883338	chr3	156391024	156424559
cg06671450	SIK1	8.95812	9.32843e-19	6.12339e-11	9.58862	1.07038	chr9	36985987	chr21	44834395	44847008
cg19537161	DUSP2	-8.95807	9.33185e-19	6.12564e-11	-9.53792	1.06473	chr8	41744513	chr2	96808905	96811179
cg18127678	PIK3R1	8.95807	9.33217e-19	6.12585e-11	5.50339	0.61435	chr15	57573447	chr5	67511548	67597649
cg20540694	NCR1	-8.95803	9.33497e-19	6.12768e-11	-5.27332	0.588669	chr3	50467313	chr19	55417508	55427508
cg16462745	KLF6	-8.95794	9.34242e-19	6.13257e-11	-3.19108	0.356229	chr14	59744940	chr10	3818188	3827473
cg21947221	CCL3	-8.95792	9.34386e-19	6.13351e-11	-8.11136	0.905495	chr9	20732340	chr17	34415602	34417515
cg07671776	DUSP2	8.95792	9.34406e-19	6.13365e-11	6.22906	0.695369	chr10	105615678	chr2	96808905	96811179
cg21821767	AHNAK	-8.95791	9.34488e-19	6.13419e-11	-4.37101	0.48795	chr17	9769170	chr11	62201016	62323707
cg08999352	DUSP2	-8.95783	9.35134e-19	6.13843e-11	-11.9547	1.33455	chr9	130547210	chr2	96808905	96811179
cg14953143	NCR1	8.95781	9.35272e-19	6.13933e-11	8.53494	0.952793	chr15	31495534	chr19	55417508	55427508
cg11891887	AHNAK	-8.9578	9.35378e-19	6.14003e-11	-5.56273	0.620993	chr1	200323547	chr11	62201016	62323707
cg15079957	AHNAK	-8.95777	9.35608e-19	6.14154e-11	-5.68797	0.634976	chr4	2489588	chr11	62201016	62323707
cg00388518	PIK3R1	8.95763	9.3679e-19	6.1493e-11	3.55044	0.39636	chr13	43558950	chr5	67511548	67597649
cg06704093	AHNAK	8.95761	9.36912e-19	6.1501e-11	4.89337	0.546281	chr10	110226132	chr11	62201016	62323707
cg27656116	AHNAK	8.95759	9.37065e-19	6.1511e-11	6.80333	0.759504	chr6	22147502	chr11	62201016	62323707
cg12535136	SIK1	8.95755	9.37378e-19	6.15316e-11	8.76439	0.978435	chr2	128222266	chr21	44834395	44847008
cg27497831	DUSP2	-8.95751	9.37725e-19	6.15544e-11	-5.19743	0.580232	chrX	153171917	chr2	96808905	96811179
cg12047375	DUSP2	8.9575	9.37839e-19	6.15618e-11	6.14645	0.686179	chr8	54757132	chr2	96808905	96811179
cg02075324	DUSP2	-8.95748	9.38001e-19	6.15725e-11	-10.79	1.20458	chr14	55029302	chr2	96808905	96811179
cg23600719	NCR1	-8.95742	9.38461e-19	6.16027e-11	-10.2412	1.14332	chr3	53204418	chr19	55417508	55427508
cg15219657	AHNAK	-8.95735	9.39039e-19	6.16406e-11	-7.69275	0.85882	chr3	69355790	chr11	62201016	62323707
cg21051426	CHST2	-8.95732	9.39266e-19	6.16555e-11	-9.7074	1.08374	chr7	73755391	chr3	142838173	142841800
cg02332110	CCL3	-8.95725	9.39849e-19	6.16938e-11	-10.7358	1.19856	chr6	56714995	chr17	34415602	34417515
cg04260676	SIK1	-8.95725	9.3986e-19	6.16945e-11	-6.89383	0.769637	chr1	1774322	chr21	44834395	44847008
cg08273607	AHNAK	-8.95721	9.4013e-19	6.17122e-11	-6.55743	0.732084	chr1	226217822	chr11	62201016	62323707
cg26838617	DUSP2	-8.95719	9.40276e-19	6.17218e-11	-10.0571	1.12279	chr7	22221702	chr2	96808905	96811179
cg24790707	AHNAK	-8.95719	9.40294e-19	6.1723e-11	-7.09839	0.79248	chr16	19147308	chr11	62201016	62323707
cg09590082	DUSP2	-8.95715	9.40602e-19	6.17432e-11	-6.19202	0.691293	chr3	72219112	chr2	96808905	96811179
cg17876463	TIPARP	8.95715	9.40644e-19	6.1746e-11	5.07846	0.566973	chr1	25891032	chr3	156391024	156424559
cg03947846	DUSP2	8.95707	9.41294e-19	6.17886e-11	9.35317	1.04422	chr4	126238709	chr2	96808905	96811179
cg03365455	AHNAK	-8.95704	9.41533e-19	6.18043e-11	-7.52351	0.839956	chr15	62852118	chr11	62201016	62323707
cg03119018	CHST2	-8.95702	9.41706e-19	6.18157e-11	-5.62048	0.627495	chr7	128712650	chr3	142838173	142841800
cg21481405	DUSP2	-8.95691	9.42543e-19	6.18706e-11	-6.86409	0.766345	chr8	20319667	chr2	96808905	96811179
cg10592762	AHNAK	-8.95689	9.42735e-19	6.18832e-11	-7.44651	0.831372	chr2	96819889	chr11	62201016	62323707
cg13061317	TIPARP	-8.95688	9.42852e-19	6.18909e-11	-6.4628	0.721546	chr9	134545713	chr3	156391024	156424559
cg20171402	DUSP2	-8.95687	9.42873e-19	6.18923e-11	-6.37839	0.712122	chr12	120636787	chr2	96808905	96811179
cg15703314	CCL3	-8.95682	9.4335e-19	6.19236e-11	-8.97703	1.00226	chr6	513297	chr17	34415602	34417515
cg25079337	AHNAK	-8.95681	9.43434e-19	6.19291e-11	-4.9929	0.557442	chr8	128093186	chr11	62201016	62323707
cg09009011	AHNAK	-8.9568	9.43464e-19	6.19311e-11	-5.92393	0.661389	chr9	117030773	chr11	62201016	62323707
cg11870153	DUSP2	8.95676	9.43814e-19	6.19541e-11	5.84146	0.652185	chr6	166756767	chr2	96808905	96811179
cg25941751	CHST2	-8.9567	9.44291e-19	6.19853e-11	-6.4329	0.718222	chr2	46613544	chr3	142838173	142841800
cg20166520	AHNAK	-8.9567	9.44311e-19	6.19867e-11	-7.77047	0.86756	chr18	9802585	chr11	62201016	62323707
cg13347044	AHNAK	8.95661	9.45017e-19	6.2033e-11	9.21275	1.0286	chr2	232276743	chr11	62201016	62323707
cg05223879	AHNAK	8.9565	9.45903e-19	6.20912e-11	4.43233	0.494873	chr6	70591878	chr11	62201016	62323707
cg15739835	AHNAK	-8.95649	9.4604e-19	6.21002e-11	-5.13516	0.573345	chr17	77709291	chr11	62201016	62323707
cg04305621	AHNAK	8.95636	9.47075e-19	6.21681e-11	9.16659	1.02347	chr17	73084263	chr11	62201016	62323707
cg01206728	CCL3	-8.95633	9.4734e-19	6.21855e-11	-11.3506	1.26733	chr7	158714457	chr17	34415602	34417515
cg02973210	DUSP2	-8.95631	9.47484e-19	6.2195e-11	-7.52374	0.84005	chr17	7680075	chr2	96808905	96811179
cg05389236	SIK1	-8.9563	9.47567e-19	6.22004e-11	-6.06068	0.676695	chr6	36635087	chr21	44834395	44847008
cg23522611	TNFAIP3	-8.95629	9.47644e-19	6.22054e-11	-4.19771	0.468689	chr2	28617612	chr6	138188351	138204449
cg25591025	AHNAK	-8.95624	9.48e-19	6.22288e-11	-7.90705	0.882854	chr2	121079975	chr11	62201016	62323707
cg00566532	CHCHD7	-8.95624	9.48009e-19	6.22294e-11	-4.91657	0.548954	chr1	214813733	chr8	57124245	57131357
cg14834949	PIK3R1	8.95624	9.48076e-19	6.22338e-11	4.19764	0.468684	chr11	9766732	chr5	67511548	67597649
cg14233720	CHST2	-8.95623	9.481e-19	6.22354e-11	-7.12886	0.795966	chr14	99664344	chr3	142838173	142841800
cg15493742	AHNAK	-8.95619	9.48476e-19	6.22601e-11	-5.54794	0.619454	chr10	72053194	chr11	62201016	62323707
cg19375710	PIK3R1	8.95618	9.4852e-19	6.2263e-11	4.28012	0.477895	chr1	26105045	chr5	67511548	67597649
cg26002422	CHST2	-8.95611	9.49082e-19	6.22998e-11	-7.55571	0.843638	chr19	19488846	chr3	142838173	142841800
cg27644695	AHNAK	-8.95589	9.50909e-19	6.24198e-11	-8.19149	0.914649	chr6	36607497	chr11	62201016	62323707
cg22038755	AHNAK	-8.95584	9.513e-19	6.24455e-11	-9.05816	1.01142	chr7	142584694	chr11	62201016	62323707
cg05287432	SIK1	-8.9558	9.51613e-19	6.2466e-11	-6.63116	0.740431	chr22	40235439	chr21	44834395	44847008
cg16866185	AHNAK	-8.95578	9.51798e-19	6.24782e-11	-6.60109	0.737076	chr1	203003601	chr11	62201016	62323707	GZMA protein levels (SeqId = 3440-7), Incident COPD
cg06627114	AX748345	8.9557	9.52441e-19	6.25204e-11	5.54348	0.618988	chr18	53090930	chr17	4385261	4389648
cg14980504	AHNAK	-8.95564	9.52971e-19	6.25551e-11	-8.63301	0.963975	chr3	133599262	chr11	62201016	62323707
cg13617280	DUSP2	-8.95563	9.53044e-19	6.25599e-11	-6.58748	0.735569	chr12	129299462	chr2	96808905	96811179
cg09325036	AHNAK	-8.95562	9.53107e-19	6.25641e-11	-5.47412	0.61125	chr17	32307434	chr11	62201016	62323707
cg08458637	CCL3	-8.9556	9.53246e-19	6.25732e-11	-6.51643	0.727637	chr1	231747906	chr17	34415602	34417515
cg00352652	PIK3R1	8.95556	9.53597e-19	6.25962e-11	4.83799	0.540222	chr16	88547533	chr5	67511548	67597649
cg09054143	KLF6	-8.95549	9.54198e-19	6.26357e-11	-3.90395	0.435928	chr1	110993625	chr10	3818188	3827473
