## Supplementary Tables 1-15 for "Novel and Known Genetic Players in Hypertension: From Gene Expression to Striking Insights" (part 6 of 20)

### Sheet: ST12 (continued)
Table 12. List of significant trans cpg associations with BP-DEGs
cg27247654	TNFAIP3	-8.95531	9.55631e-19	6.27298e-11	-6.35677	0.709832	chr8	66872004	chr6	138188351	138204449
cg15971827	KLF6	-8.95527	9.5598e-19	6.27526e-11	-2.9845	0.333267	chr17	39656157	chr10	3818188	3827473
cg13848961	AHNAK	-8.95525	9.56146e-19	6.27635e-11	-8.44097	0.942572	chr15	69308549	chr11	62201016	62323707
cg00218229	DUSP2	-8.9552	9.5656e-19	6.27907e-11	-8.28547	0.925214	chr8	131515581	chr2	96808905	96811179
cg18247172	TNFAIP3	-8.95514	9.57101e-19	6.28262e-11	-4.61699	0.515569	chr15	91370233	chr6	138188351	138204449
cg00063402	AHNAK	-8.95507	9.57642e-19	6.28618e-11	-7.17562	0.801291	chr3	9055617	chr11	62201016	62323707
cg02250200	CHCHD7	-8.95507	9.57657e-19	6.28628e-11	-5.14752	0.574816	chr2	198165061	chr8	57124245	57131357
cg15683080	NCR1	-8.95505	9.57849e-19	6.28753e-11	-6.06657	0.677447	chr1	111163541	chr19	55417508	55427508
cg11253978	NCR1	8.95502	9.5802e-19	6.28866e-11	7.03503	0.785595	chr13	41009434	chr19	55417508	55427508
cg06039667	SIK1	-8.955	9.58189e-19	6.28976e-11	-9.24124	1.03196	chr3	32478497	chr21	44834395	44847008
cg01771871	SIK1	8.955	9.582e-19	6.28984e-11	7.34689	0.820423	chr8	81989312	chr21	44834395	44847008
cg16651877	TIPARP	8.95496	9.58572e-19	6.29228e-11	5.97332	0.667041	chr1	45276338	chr3	156391024	156424559
cg23521476	AHNAK	8.9549	9.59067e-19	6.29553e-11	6.55717	0.732244	chr22	40723195	chr11	62201016	62323707
cg17060379	CCL3	-8.95488	9.59234e-19	6.29662e-11	-5.8732	0.655866	chr22	39476799	chr17	34415602	34417515
cg07728874	AX748345	-8.95479	9.5994e-19	6.30126e-11	-5.14637	0.574705	chr11	118213272	chr17	4385261	4389648
cg21277869	KLF6	8.95479	9.59944e-19	6.30129e-11	1.56448	0.174709	chr18	77163586	chr10	3818188	3827473
cg16766139	CRIP1	-8.95473	9.60465e-19	6.30471e-11	-5.63295	0.629048	chr4	15810749	chr14	105952654	105955284
cg14237894	AHNAK	8.95461	9.61435e-19	6.31107e-11	6.8934	0.769816	chr5	150400040	chr11	62201016	62323707
cg21268578	SLC11A2	8.95451	9.62251e-19	6.31643e-11	5.71652	0.638396	chr22	38029478	chr12	51373184	51422349
cg00504500	TNFAIP3	-8.95449	9.62409e-19	6.31746e-11	-4.95843	0.553737	chr8	131017506	chr6	138188351	138204449
cg18124162	DUSP2	-8.95447	9.62602e-19	6.31874e-11	-8.10095	0.904683	chr13	109616351	chr2	96808905	96811179
cg14141074	DUSP2	-8.95444	9.62819e-19	6.32016e-11	-6.98365	0.779909	chr4	38120324	chr2	96808905	96811179
cg00064733	AHNAK	8.95434	9.63702e-19	6.32595e-11	2.43814	0.272286	chr7	153584038	chr11	62201016	62323707
cg05856556	SIK1	-8.95432	9.63851e-19	6.32693e-11	-8.93593	0.997946	chr7	150104705	chr21	44834395	44847008
cg16032101	CHST2	-8.95429	9.64136e-19	6.32881e-11	-9.25547	1.03364	chr6	15892792	chr3	142838173	142841800
cg21453661	DUSP2	8.95423	9.64592e-19	6.33179e-11	7.22363	0.806729	chr3	194261448	chr2	96808905	96811179
cg04367638	DUSP2	-8.95423	9.64637e-19	6.33209e-11	-9.01794	1.00712	chr8	80713017	chr2	96808905	96811179
cg10837229	SIK1	-8.9542	9.64829e-19	6.33335e-11	-7.87028	0.878948	chr8	67033974	chr21	44834395	44847008
cg21494379	CHCHD7	8.9542	9.64853e-19	6.33351e-11	4.60159	0.513903	chr5	88275243	chr8	57124245	57131357
cg01856754	DUSP2	-8.95414	9.65336e-19	6.33668e-11	-9.7134	1.08479	chr14	94857074	chr2	96808905	96811179
cg14316805	DUSP2	-8.95413	9.65416e-19	6.3372e-11	-9.71372	1.08483	chr18	46236852	chr2	96808905	96811179
cg05207354	NCR1	8.95413	9.6547e-19	6.33756e-11	8.27175	0.923793	chr1	42107405	chr19	55417508	55427508
cg19581730	CHCHD7	-8.95404	9.66213e-19	6.34244e-11	-5.38604	0.601521	chr22	24828041	chr8	57124245	57131357
cg12307314	KLF6	-8.95398	9.6665e-19	6.3453e-11	-2.90057	0.323942	chr5	142206724	chr10	3818188	3827473
cg20334115	KLF6	8.95398	9.66669e-19	6.34543e-11	2.32943	0.260156	chr1	226107899	chr10	3818188	3827473
cg19856624	CHST2	-8.95397	9.66797e-19	6.34627e-11	-7.4495	0.831978	chr9	139514204	chr3	142838173	142841800
cg11380118	DUSP2	8.95388	9.67495e-19	6.35085e-11	5.79021	0.64667	chr3	32538516	chr2	96808905	96811179
cg13732865	AHNAK	8.95379	9.68289e-19	6.35606e-11	3.45809	0.386215	chr4	154711512	chr11	62201016	62323707
cg07548236	DUSP2	-8.95373	9.68751e-19	6.35909e-11	-6.93455	0.774487	chr5	6520444	chr2	96808905	96811179
cg01366985	AHNAK	8.95369	9.6911e-19	6.36146e-11	3.96633	0.442983	chr6	25167695	chr11	62201016	62323707
cg19755171	CHST2	-8.95367	9.69251e-19	6.36238e-11	-8.33878	0.931325	chr17	79197747	chr3	142838173	142841800
cg05994226	CHST2	-8.95345	9.71073e-19	6.37434e-11	-8.33071	0.930446	chr7	47293499	chr3	142838173	142841800
cg24876618	CHST2	-8.9533	9.72362e-19	6.3828e-11	-5.91384	0.660521	chr2	182311777	chr3	142838173	142841800
cg22572071	AHNAK	-8.95327	9.72589e-19	6.38429e-11	-5.64813	0.630846	chr6	47074382	chr11	62201016	62323707
cg14283140	AX748345	8.95321	9.73083e-19	6.38753e-11	5.07683	0.56704	chr9	135763667	chr17	4385261	4389648
cg15114787	CHST2	8.95316	9.73534e-19	6.39049e-11	6.01344	0.671655	chr5	31745603	chr3	142838173	142841800
cg02217713	DUSP2	-8.95312	9.73898e-19	6.39288e-11	-5.6701	0.63331	chr7	643155	chr2	96808905	96811179
cg14562426	CCL3	-8.9531	9.74017e-19	6.39366e-11	-5.03523	0.562401	chr6	31867757	chr17	34415602	34417515
cg07114422	KLF6	8.95305	9.74429e-19	6.39637e-11	2.72462	0.304323	chr1	2183438	chr10	3818188	3827473
cg19835503	SIK1	8.95305	9.74465e-19	6.39661e-11	7.54936	0.843216	chr10	6125977	chr21	44834395	44847008
cg13804649	DUSP2	-8.95298	9.75007e-19	6.40016e-11	-6.6513	0.742914	chr15	31586131	chr2	96808905	96811179
cg10505873	NCR1	-8.95297	9.75087e-19	6.40069e-11	-8.51865	0.951488	chr20	44637511	chr19	55417508	55427508
cg06577205	AHNAK	8.95295	9.75302e-19	6.4021e-11	3.45932	0.386389	chr5	15500714	chr11	62201016	62323707
cg01639151	AHNAK	-8.95294	9.75402e-19	6.40275e-11	-4.96722	0.554814	chrX	53574835	chr11	62201016	62323707
cg17210999	AHNAK	-8.95284	9.76182e-19	6.40787e-11	-5.67872	0.634292	chr1	224954584	chr11	62201016	62323707
cg24183514	AHNAK	-8.95282	9.76343e-19	6.40893e-11	-6.13967	0.685781	chr14	51863868	chr11	62201016	62323707
cg17182355	DUSP2	-8.95273	9.77125e-19	6.41406e-11	-7.40858	0.827521	chr1	54626479	chr2	96808905	96811179
cg16927415	AHNAK	8.95272	9.77221e-19	6.4147e-11	3.83631	0.428508	chr4	146764848	chr11	62201016	62323707
cg17660183	NCR1	-8.95271	9.7729e-19	6.41515e-11	-8.35756	0.933522	chr12	105065386	chr19	55417508	55427508
cg19702675	AHNAK	8.95261	9.78125e-19	6.42063e-11	5.06241	0.565467	chr2	171387064	chr11	62201016	62323707
cg23010912	DUSP2	-8.95256	9.78605e-19	6.42378e-11	-10.1486	1.1336	chr10	98433331	chr2	96808905	96811179
cg25351797	DUSP2	-8.95254	9.78762e-19	6.42481e-11	-8.61496	0.962292	chr16	88540857	chr2	96808905	96811179
cg07374808	AHNAK	8.95254	9.78779e-19	6.42492e-11	8.93611	0.998165	chr18	34974004	chr11	62201016	62323707
cg21584691	AHNAK	-8.95249	9.79154e-19	6.42739e-11	-5.94283	0.663818	chr1	94801143	chr11	62201016	62323707
cg20877076	SIK1	8.95249	9.79191e-19	6.42763e-11	6.36933	0.711459	chr16	3115776	chr21	44834395	44847008
cg17463527	DUSP2	-8.9524	9.79958e-19	6.43266e-11	-7.53143	0.841276	chr20	42187837	chr2	96808905	96811179
cg14943837	NCR1	8.95238	9.80112e-19	6.43368e-11	8.57806	0.958187	chr22	30704818	chr19	55417508	55427508
cg21990131	CHCHD7	8.95235	9.80317e-19	6.43502e-11	4.91311	0.548807	chr2	68593583	chr8	57124245	57131357
cg12430981	SLC11A2	8.95231	9.80677e-19	6.43738e-11	6.01171	0.671526	chr7	73507610	chr12	51373184	51422349
cg07929341	NCR1	-8.95225	9.81149e-19	6.44048e-11	-9.10161	1.01668	chr16	27249753	chr19	55417508	55427508
cg02960654	CHST2	8.95223	9.81358e-19	6.44185e-11	8.0389	0.897977	chr2	148421642	chr3	142838173	142841800
cg16109680	AHNAK	-8.9522	9.81625e-19	6.4436e-11	-6.02214	0.6727	chr1	159161344	chr11	62201016	62323707
cg05701011	AHNAK	-8.95219	9.81657e-19	6.44382e-11	-8.01531	0.895346	chr2	202791994	chr11	62201016	62323707
cg04035088	DUSP2	-8.95207	9.82673e-19	6.45048e-11	-5.6839	0.634926	chr3	73026486	chr2	96808905	96811179
cg03732999	KLF6	-8.95206	9.82788e-19	6.45124e-11	-3.11287	0.347727	chr2	33433548	chr10	3818188	3827473
cg04044407	AHNAK	-8.95205	9.82897e-19	6.45195e-11	-6.95417	0.776824	chr2	122712936	chr11	62201016	62323707
cg17451712	AHNAK	-8.95202	9.83124e-19	6.45345e-11	-6.05679	0.676584	chr12	122293122	chr11	62201016	62323707
cg09854709	DUSP2	-8.95201	9.83225e-19	6.45411e-11	-7.14959	0.798658	chr1	156903097	chr2	96808905	96811179
cg05296770	AHNAK	-8.95194	9.83835e-19	6.45811e-11	-5.12283	0.57226	chr16	4357318	chr11	62201016	62323707
cg27081339	AHNAK	-8.95188	9.84333e-19	6.46138e-11	-6.85499	0.76576	chr2	206752764	chr11	62201016	62323707
cg16159688	AHNAK	8.95187	9.84436e-19	6.46205e-11	4.4608	0.49831	chr16	56651523	chr11	62201016	62323707
cg10919441	KLF6	-8.95186	9.845e-19	6.46248e-11	-2.90036	0.323995	chr21	44143035	chr10	3818188	3827473
cg01768446	CREM	-8.95185	9.84605e-19	6.46316e-11	-8.91022	0.99535	chr16	89982419	chr10	35415719	35501886
cg18720577	NCR1	-8.95178	9.85148e-19	6.46673e-11	-4.90566	0.548009	chr15	29278600	chr19	55417508	55427508
cg20989225	NCR1	-8.95172	9.857e-19	6.47035e-11	-8.00455	0.894191	chr2	231796384	chr19	55417508	55427508
cg11078450	SIK1	-8.95172	9.85703e-19	6.47037e-11	-9.81805	1.09678	chr8	28195955	chr21	44834395	44847008
cg11001035	AHNAK	-8.95167	9.86119e-19	6.4731e-11	-6.26707	0.700101	chr12	13306175	chr11	62201016	62323707
cg12995467	SLC11A2	8.95159	9.86749e-19	6.47724e-11	8.801	0.983176	chr9	139927493	chr12	51373184	51422349
cg11492369	AHNAK	-8.95154	9.87202e-19	6.48021e-11	-7.63052	0.852425	chr1	68683394	chr11	62201016	62323707
cg08899626	AHNAK	8.9515	9.87515e-19	6.48227e-11	3.622	0.404625	chr4	16900199	chr11	62201016	62323707
cg12160087	NCR1	-8.9515	9.87551e-19	6.48251e-11	-7.84923	0.876862	chr12	120531986	chr19	55417508	55427508
cg23600719	SLC11A2	8.95146	9.87916e-19	6.4849e-11	8.71247	0.973302	chr3	53204418	chr12	51373184	51422349
cg05648510	AHNAK	8.95143	9.88122e-19	6.48625e-11	3.68675	0.411862	chr17	943342	chr11	62201016	62323707
cg03550494	KLF6	-8.9514	9.88392e-19	6.48803e-11	-1.83787	0.205317	chr3	187904960	chr10	3818188	3827473
cg11011640	CHST2	-8.95136	9.88722e-19	6.49019e-11	-6.50616	0.726835	chr6	33175177	chr3	142838173	142841800
cg08502128	DUSP2	-8.95134	9.88914e-19	6.49145e-11	-6.21405	0.694203	chr14	93049592	chr2	96808905	96811179
cg04108676	KLF6	-8.95132	9.89039e-19	6.49227e-11	-3.28527	0.367015	chr14	82090748	chr10	3818188	3827473
cg05163933	DUSP2	-8.95132	9.89063e-19	6.49243e-11	-8.99638	1.00503	chr5	1089800	chr2	96808905	96811179
cg12164171	KLF6	-8.95126	9.8959e-19	6.49589e-11	-3.42052	0.382128	chr20	4750246	chr10	3818188	3827473
cg17128539	AHNAK	-8.95125	9.89706e-19	6.49665e-11	-3.14691	0.351561	chr9	107815593	chr11	62201016	62323707
cg27428723	SIK1	-8.95125	9.89708e-19	6.49666e-11	-8.53839	0.953877	chr11	65145742	chr21	44834395	44847008
cg05861553	AHNAK	-8.95121	9.89984e-19	6.49847e-11	-6.96157	0.777724	chr21	39658539	chr11	62201016	62323707
cg09203802	AHNAK	-8.9511	9.90978e-19	6.505e-11	-6.69896	0.748396	chr10	82178348	chr11	62201016	62323707
cg22990505	CCL3	-8.95101	9.91685e-19	6.50964e-11	-8.40674	0.939194	chr8	125729266	chr17	34415602	34417515
cg10340117	DUSP2	-8.95101	9.91745e-19	6.51003e-11	-6.67269	0.745468	chr19	3984058	chr2	96808905	96811179
cg00394870	AHNAK	-8.9508	9.9349e-19	6.52149e-11	-6.01783	0.672323	chr4	88162328	chr11	62201016	62323707
cg25469234	AHNAK	8.9507	9.94387e-19	6.52737e-11	7.6218	0.851531	chr3	160822711	chr11	62201016	62323707
cg06791501	SIK1	8.95058	9.9539e-19	6.53396e-11	6.24977	0.698253	chr3	140962210	chr21	44834395	44847008
cg16458838	KLF6	8.95043	9.9666e-19	6.5423e-11	3.37255	0.376803	chr15	57250375	chr10	3818188	3827473
cg17640003	AHNAK	-8.95043	9.96715e-19	6.54266e-11	-6.09739	0.68124	chr15	74087292	chr11	62201016	62323707
cg17653942	PIK3R1	8.95036	9.97257e-19	6.54622e-11	3.67632	0.410746	chr3	42130434	chr5	67511548	67597649
cg21073748	DUSP2	8.95036	9.97274e-19	6.54633e-11	10.0925	1.12761	chr8	29210580	chr2	96808905	96811179
cg26578856	DUSP2	8.95031	9.97702e-19	6.54914e-11	8.8528	0.989105	chr19	11998651	chr2	96808905	96811179
cg18874907	CHST2	-8.95028	9.97977e-19	6.55094e-11	-10.6507	1.18998	chr19	17283811	chr3	142838173	142841800
cg02268192	CCL3	-8.95021	9.98599e-19	6.55503e-11	-5.74362	0.64173	chr14	92981666	chr17	34415602	34417515
cg03000848	KLF6	-8.9502	9.98686e-19	6.5556e-11	-1.63437	0.182608	chr16	396164	chr10	3818188	3827473
cg21924449	AHNAK	8.95014	9.99156e-19	6.55868e-11	9.63896	1.07696	chr15	33011441	chr11	62201016	62323707
cg07109607	DUSP2	-8.95008	9.99683e-19	6.56214e-11	-8.19619	0.915767	chr14	103775765	chr2	96808905	96811179
cg19125716	TNFAIP3	-8.95005	9.99962e-19	6.56397e-11	-5.87141	0.65602	chr3	124738355	chr6	138188351	138204449
cg01627616	NCR1	-8.95004	1.00007e-18	6.5647e-11	-6.76655	0.756036	chr4	129752499	chr19	55417508	55427508
cg08734315	DUSP2	8.95001	1.00034e-18	6.56645e-11	5.29754	0.591904	chr12	111131710	chr2	96808905	96811179
cg22305687	DUSP2	-8.94999	1.00043e-18	6.56703e-11	-8.50471	0.950248	chr7	86759470	chr2	96808905	96811179
cg19721221	AHNAK	-8.94996	1.00069e-18	6.56878e-11	-8.13776	0.90925	chr1	181081214	chr11	62201016	62323707
cg00109264	TIPARP	-8.94984	1.0018e-18	6.57606e-11	-6.03363	0.67416	chr9	116282531	chr3	156391024	156424559
cg26349275	KLF6	8.9498	1.0021e-18	6.57803e-11	2.24531	0.250878	chr9	21990277	chr10	3818188	3827473
cg21111824	AHNAK	8.94977	1.00233e-18	6.57949e-11	8.04362	0.898751	chr8	27468171	chr11	62201016	62323707
cg02624791	AHNAK	-8.94973	1.00269e-18	6.58185e-11	-5.94414	0.66417	chr10	33314085	chr11	62201016	62323707
cg10544954	PIK3R1	8.94965	1.00338e-18	6.58639e-11	4.65416	0.520039	chr12	92860088	chr5	67511548	67597649
cg01444374	NCR1	8.94964	1.00345e-18	6.58688e-11	8.5789	0.958574	chr10	73976899	chr19	55417508	55427508
cg22068147	AHNAK	-8.94964	1.0035e-18	6.58722e-11	-6.255	0.698911	chr3	122648065	chr11	62201016	62323707
cg02071598	AHNAK	-8.94962	1.00368e-18	6.58835e-11	-6.63292	0.74114	chr4	124495609	chr11	62201016	62323707
cg27241134	SIK1	8.94961	1.00376e-18	6.58893e-11	8.541	0.954343	chr13	114923588	chr21	44834395	44847008
cg01019514	DUSP2	-8.94957	1.00411e-18	6.5912e-11	-7.50168	0.838217	chr18	36276187	chr2	96808905	96811179
cg26079312	AHNAK	-8.94957	1.00411e-18	6.59122e-11	-5.62715	0.628763	chr4	139269254	chr11	62201016	62323707
cg08430680	PIK3R1	8.94955	1.00429e-18	6.59241e-11	5.02901	0.56193	chr19	1650452	chr5	67511548	67597649
cg25729350	TIPARP	-8.94953	1.00443e-18	6.59332e-11	-4.45849	0.498182	chr15	58624534	chr3	156391024	156424559
cg20675286	NCR1	8.94952	1.00452e-18	6.59387e-11	6.51068	0.727489	chr1	27772303	chr19	55417508	55427508
cg24527636	NCR1	8.94948	1.00483e-18	6.59594e-11	4.73995	0.529634	chr1	27849295	chr19	55417508	55427508
cg01932734	NCR1	-8.94938	1.00576e-18	6.60204e-11	-9.00674	1.00641	chr3	50376409	chr19	55417508	55427508
cg07540103	DUSP2	8.94929	1.0065e-18	6.60688e-11	5.44937	0.608917	chr17	6679499	chr2	96808905	96811179
cg10854441	DUSP2	-8.94918	1.00746e-18	6.61317e-11	-4.87213	0.544421	chr22	50524691	chr2	96808905	96811179
cg01752051	PIK3R1	8.94911	1.00811e-18	6.61745e-11	3.61209	0.403625	chr3	72545410	chr5	67511548	67597649
cg01361085	DUSP2	-8.9491	1.00818e-18	6.61792e-11	-7.96708	0.890266	chr11	2539028	chr2	96808905	96811179
cg23027596	KLF6	-8.94908	1.0083e-18	6.61872e-11	-2.84741	0.318179	chr9	138854008	chr10	3818188	3827473
cg07195330	DUSP2	-8.94896	1.00937e-18	6.62572e-11	-8.49492	0.949264	chr1	156478347	chr2	96808905	96811179
cg11150303	AHNAK	-8.94883	1.01047e-18	6.63297e-11	-5.08294	0.568	chr1	198333105	chr11	62201016	62323707
cg08165028	KLF6	-8.94883	1.01053e-18	6.63333e-11	-2.83776	0.31711	chr17	76371647	chr10	3818188	3827473
cg17954152	AHNAK	8.94881	1.0107e-18	6.63449e-11	3.82875	0.427851	chr1	214160860	chr11	62201016	62323707
cg13775629	TIPARP	-8.94879	1.01088e-18	6.63564e-11	-6.20608	0.693511	chr10	72360448	chr3	156391024	156424559
cg05655190	DUSP2	-8.94872	1.01146e-18	6.63947e-11	-9.13064	1.02033	chr19	54971879	chr2	96808905	96811179	Gestational age, Sex, age, Incident Type 2 Diabetes, Incident COPD, C-reactive protein (CRP) levels
cg18973586	CCL3	-8.94864	1.01217e-18	6.64408e-11	-7.12366	0.796061	chr4	963968	chr17	34415602	34417515
cg15815235	KLF6	-8.94854	1.013e-18	6.64953e-11	-3.0045	0.335753	chr1	20247384	chr10	3818188	3827473
cg02138386	NCR1	-8.94841	1.01413e-18	6.65696e-11	-5.76943	0.644744	chr14	73181774	chr19	55417508	55427508
cg22945413	AHNAK	8.9484	1.01425e-18	6.65779e-11	4.23908	0.473725	chr1	65399413	chr11	62201016	62323707
cg18544453	AHNAK	-8.94839	1.01437e-18	6.65853e-11	-7.68529	0.858846	chr15	90348279	chr11	62201016	62323707
cg16952287	CHST2	8.94837	1.01455e-18	6.65972e-11	7.93195	0.886413	chr9	117762730	chr3	142838173	142841800
cg17557530	AHNAK	-8.94836	1.01457e-18	6.65988e-11	-6.45346	0.721188	chr9	90193634	chr11	62201016	62323707
cg21108085	CRIP1	-8.94832	1.015e-18	6.66266e-11	-6.13395	0.685487	chr11	44591098	chr14	105952654	105955284
cg00499619	DUSP2	-8.94809	1.017e-18	6.67582e-11	-7.79846	0.871523	chr10	112190592	chr2	96808905	96811179
cg13270625	SLC11A2	-8.94807	1.01716e-18	6.67685e-11	-6.87746	0.768597	chr18	21452819	chr12	51373184	51422349
cg00479390	DUSP2	-8.94805	1.01733e-18	6.67798e-11	-7.1236	0.796107	chr9	100130105	chr2	96808905	96811179
cg00090974	AHNAK	-8.94805	1.01733e-18	6.67798e-11	-6.56437	0.73361	chr19	36404802	chr11	62201016	62323707
cg10592926	NCR1	-8.94792	1.01844e-18	6.68528e-11	-11.1178	1.2425	chr6	157876961	chr19	55417508	55427508
cg13121150	AHNAK	-8.9479	1.01861e-18	6.68638e-11	-6.66987	0.745411	chr10	726879	chr11	62201016	62323707
cg18711972	DUSP2	-8.94789	1.01873e-18	6.68719e-11	-7.1312	0.79697	chr3	150612188	chr2	96808905	96811179
cg00389857	NCR1	-8.94783	1.01924e-18	6.69051e-11	-4.7683	0.5329	chr11	114002202	chr19	55417508	55427508
cg03158902	AHNAK	-8.94773	1.02012e-18	6.69629e-11	-5.76701	0.644522	chr16	4396061	chr11	62201016	62323707
cg22325828	AHNAK	-8.94768	1.02054e-18	6.69906e-11	-7.30325	0.816216	chr17	41018218	chr11	62201016	62323707
cg04324821	NCR1	-8.94759	1.02137e-18	6.70451e-11	-9.50604	1.06241	chr2	101397191	chr19	55417508	55427508
cg24026347	PIK3R1	8.94754	1.02179e-18	6.70729e-11	2.8055	0.31355	chr12	53661219	chr5	67511548	67597649
cg05938281	DUSP2	-8.94748	1.02231e-18	6.71067e-11	-8.42216	0.941288	chr3	13163097	chr2	96808905	96811179
cg24583326	SIK1	-8.94736	1.02335e-18	6.71751e-11	-9.42417	1.05329	chr6	44226520	chr21	44834395	44847008
cg10820587	NCR1	8.94732	1.02378e-18	6.72029e-11	9.88838	1.10518	chr2	134927417	chr19	55417508	55427508
cg03208259	AHNAK	-8.94725	1.02431e-18	6.72382e-11	-6.75896	0.755423	chr6	41252609	chr11	62201016	62323707
cg24697648	DUSP2	-8.94725	1.02433e-18	6.72393e-11	-7.31322	0.817371	chr6	32188317	chr2	96808905	96811179
cg10954722	CHST2	-8.94723	1.02454e-18	6.72532e-11	-10.6224	1.18723	chr5	158438287	chr3	142838173	142841800
cg16426858	AHNAK	-8.94718	1.02495e-18	6.72801e-11	-5.8901	0.658319	chr15	61487998	chr11	62201016	62323707
cg17079694	DUSP2	8.94716	1.02518e-18	6.72952e-11	7.88962	0.881802	chr12	133345194	chr2	96808905	96811179
cg24680171	CHST2	8.94713	1.02537e-18	6.73078e-11	7.21423	0.806317	chr18	44015531	chr3	142838173	142841800
cg04717837	DUSP2	8.94712	1.02546e-18	6.73134e-11	8.28107	0.925556	chr11	3225004	chr2	96808905	96811179
cg09643312	AHNAK	8.94705	1.02615e-18	6.73589e-11	3.89564	0.43541	chr2	160655081	chr11	62201016	62323707
cg01265971	SLC11A2	8.94704	1.02617e-18	6.73602e-11	5.37436	0.600685	chr3	156398928	chr12	51373184	51422349	FCER2 protein levels (SeqId = 3291-30), LTA protein levels (SeqId = 3505-6), FCRL1 protein levels (SeqId = 5728-60), Incident Type 2 Diabetes, Incident COPD, Prevalent Type 2 Diabetes (Self-report), Prevalent COPD (Self-report), C-reactive protein (CRP) levels
cg00397849	DUSP2	-8.94702	1.02635e-18	6.73718e-11	-9.79506	1.09478	chr3	46733475	chr2	96808905	96811179
cg12995697	AHNAK	8.947	1.02659e-18	6.7388e-11	7.52729	0.84132	chr17	36043517	chr11	62201016	62323707
cg07583094	AHNAK	8.94692	1.02729e-18	6.74334e-11	6.23728	0.697143	chr22	45659802	chr11	62201016	62323707
cg17652428	AHNAK	-8.9467	1.02921e-18	6.75596e-11	-7.11267	0.795005	chr17	30001630	chr11	62201016	62323707
cg14045720	AHNAK	-8.94668	1.02942e-18	6.75736e-11	-7.47126	0.835088	chr1	57021007	chr11	62201016	62323707
cg09917111	KLF6	-8.94668	1.02943e-18	6.75739e-11	-3.06914	0.343048	chr14	97150464	chr10	3818188	3827473
cg12296269	DUSP2	-8.94667	1.02949e-18	6.75779e-11	-7.65819	0.855982	chr1	17091021	chr2	96808905	96811179
cg12011479	TIPARP	-8.94663	1.0298e-18	6.75983e-11	-6.17168	0.689832	chr19	51873045	chr3	156391024	156424559
cg16800477	AHNAK	-8.94661	1.02998e-18	6.76101e-11	-6.57161	0.734536	chr1	46896780	chr11	62201016	62323707
cg06493365	DUSP2	-8.94655	1.03058e-18	6.76493e-11	-8.51186	0.951412	chr21	36975783	chr2	96808905	96811179
cg20430816	DUSP2	8.94653	1.0307e-18	6.76575e-11	6.64213	0.742425	chr4	77228354	chr2	96808905	96811179
cg03257930	KLF6	-8.94644	1.03151e-18	6.77107e-11	-3.75707	0.419952	chr9	110399293	chr10	3818188	3827473
cg20449769	CHCHD7	8.94641	1.03179e-18	6.77291e-11	7.09271	0.792799	chr17	2728219	chr8	57124245	57131357
cg27009448	NCR1	8.94641	1.03182e-18	6.77307e-11	6.8134	0.761579	chr10	120492138	chr19	55417508	55427508
cg10328171	AHNAK	8.94634	1.03243e-18	6.77711e-11	6.6013	0.737877	chr16	85116332	chr11	62201016	62323707
cg00039913	AHNAK	-8.94631	1.03264e-18	6.77847e-11	-7.84778	0.877208	chr3	33033380	chr11	62201016	62323707
cg03019224	NCR1	-8.94631	1.03266e-18	6.77859e-11	-9.95259	1.11248	chr18	47341307	chr19	55417508	55427508
cg01967102	AHNAK	-8.94627	1.03305e-18	6.7812e-11	-6.8317	0.763637	chr3	20145874	chr11	62201016	62323707
cg09684160	AHNAK	-8.94625	1.03323e-18	6.78237e-11	-4.84916	0.542033	chr1	17054957	chr11	62201016	62323707
cg03158902	KLF6	-8.94624	1.03332e-18	6.78294e-11	-2.88252	0.322204	chr16	4396061	chr10	3818188	3827473
cg15055883	CCL3	8.94623	1.03336e-18	6.7832e-11	7.46834	0.834803	chr1	110583357	chr17	34415602	34417515
cg23749353	KLF6	8.94605	1.03499e-18	6.79389e-11	2.44974	0.273835	chr12	109083899	chr10	3818188	3827473
cg17458670	CHST2	-8.94601	1.03534e-18	6.79619e-11	-12.8561	1.43707	chr15	94848262	chr3	142838173	142841800
cg00470050	DUSP2	-8.94597	1.03572e-18	6.79868e-11	-6.96742	0.778833	chr15	72206554	chr2	96808905	96811179
cg10152027	DUSP2	-8.94582	1.03701e-18	6.80718e-11	-6.853	0.766056	chr11	87865442	chr2	96808905	96811179
cg13050144	CHST2	-8.94581	1.03713e-18	6.80796e-11	-8.53498	0.954076	chr19	55427040	chr3	142838173	142841800
cg17536166	DUSP2	8.94574	1.03771e-18	6.81177e-11	10.2063	1.14091	chr3	44626697	chr2	96808905	96811179
cg27111890	CHST2	8.94573	1.03781e-18	6.81243e-11	5.18691	0.579819	chr21	43823749	chr3	142838173	142841800
cg01257194	NCR1	-8.94571	1.03804e-18	6.81391e-11	-7.22151	0.80726	chr9	116161247	chr19	55417508	55427508
cg11095319	DUSP2	8.94562	1.03886e-18	6.81929e-11	12.4814	1.39525	chr11	19263864	chr2	96808905	96811179
cg19314159	CHST2	8.94558	1.0392e-18	6.82157e-11	7.00887	0.783502	chr5	145317340	chr3	142838173	142841800
cg21469707	CCL3	-8.94558	1.03921e-18	6.82158e-11	-14.9891	1.67559	chr13	114815139	chr17	34415602	34417515
cg24849932	AHNAK	-8.94546	1.04025e-18	6.82845e-11	-5.58429	0.624259	chr14	76017374	chr11	62201016	62323707
cg26155439	AHNAK	8.94541	1.04066e-18	6.83113e-11	4.50176	0.503248	chr19	47117785	chr11	62201016	62323707
cg26089885	AHNAK	-8.94534	1.04135e-18	6.83563e-11	-6.10004	0.681924	chr3	52824616	chr11	62201016	62323707
cg21316598	PIK3R1	8.9453	1.04168e-18	6.83781e-11	4.70923	0.526448	chr20	43210220	chr5	67511548	67597649
cg00846270	AHNAK	-8.94524	1.04222e-18	6.84136e-11	-5.91926	0.661722	chr5	149688853	chr11	62201016	62323707
cg07013955	TNFAIP3	8.94522	1.04245e-18	6.84285e-11	4.10721	0.459152	chr16	1595532	chr6	138188351	138204449
cg21237418	CHST2	-8.94517	1.04281e-18	6.84525e-11	-6.77596	0.757499	chr17	27045043	chr3	142838173	142841800
cg26091181	AHNAK	-8.94512	1.04333e-18	6.84864e-11	-3.84419	0.429753	chr1	77415478	chr11	62201016	62323707
cg17107493	KLF6	-8.94509	1.04355e-18	6.85012e-11	-3.34304	0.373729	chr16	46763594	chr10	3818188	3827473
cg23511531	TNFAIP3	-8.94509	1.04356e-18	6.85013e-11	-6.55623	0.732942	chr11	124662194	chr6	138188351	138204449
cg12430981	CHCHD7	8.94506	1.04382e-18	6.85186e-11	5.19412	0.580669	chr7	73507610	chr8	57124245	57131357
cg08829348	KLF6	8.94505	1.04392e-18	6.85254e-11	3.18054	0.355565	chr12	121969725	chr10	3818188	3827473
cg18881723	TNFAIP3	8.94498	1.04453e-18	6.85655e-11	5.8352	0.652343	chr1	160616870	chr6	138188351	138204449
cg16565913	KLF6	8.94495	1.04487e-18	6.85878e-11	2.09548	0.234264	chr4	40632362	chr10	3818188	3827473
cg13138929	NCR1	8.94492	1.04508e-18	6.86011e-11	6.91288	0.772827	chr15	64795662	chr19	55417508	55427508
cg12426224	SIK1	-8.94492	1.0451e-18	6.86025e-11	-7.33854	0.820415	chr7	30265509	chr21	44834395	44847008
cg16788322	DUSP2	8.94492	1.04514e-18	6.86053e-11	12.252	1.36972	chr10	122216260	chr2	96808905	96811179
cg25610200	DUSP2	-8.94485	1.04574e-18	6.86447e-11	-9.9507	1.11245	chr7	142636371	chr2	96808905	96811179
cg21690391	CCL3	-8.94484	1.04583e-18	6.86505e-11	-35.3575	3.95284	chr16	57691466	chr17	34415602	34417515
cg06202778	TIPARP	-8.94483	1.04593e-18	6.86574e-11	-5.35823	0.599032	chr4	57514827	chr3	156391024	156424559
cg11136114	DUSP2	-8.94477	1.04647e-18	6.86926e-11	-8.27512	0.925135	chr21	37183499	chr2	96808905	96811179
cg20727623	DUSP2	-8.94469	1.04721e-18	6.87411e-11	-9.80641	1.09634	chr17	42389562	chr2	96808905	96811179
cg06497574	NCR1	8.94463	1.04768e-18	6.87722e-11	9.14014	1.02186	chr11	6426029	chr19	55417508	55427508
cg13904970	TNFAIP3	8.94459	1.04803e-18	6.87949e-11	2.81187	0.314366	chr5	123987667	chr6	138188351	138204449
cg02049210	KLF6	-8.94457	1.04823e-18	6.88084e-11	-3.25775	0.364215	chr8	48647583	chr10	3818188	3827473
cg13360722	NCR1	-8.94448	1.04904e-18	6.88616e-11	-5.35906	0.599147	chr21	46046238	chr19	55417508	55427508
cg04822822	KLF6	8.94445	1.04936e-18	6.8882e-11	2.95143	0.329974	chr9	116356457	chr10	3818188	3827473
cg22477737	SIK1	8.94444	1.04939e-18	6.88841e-11	7.37479	0.824511	chr2	106473685	chr21	44834395	44847008
cg21411014	SIK1	8.94438	1.05001e-18	6.89249e-11	5.53445	0.618763	chr12	4616445	chr21	44834395	44847008
cg07599225	DUSP2	8.94433	1.05045e-18	6.89539e-11	10.8869	1.21719	chr1	151513436	chr2	96808905	96811179
cg09913544	DUSP2	8.94421	1.05151e-18	6.90234e-11	16.0379	1.79311	chr22	39269086	chr2	96808905	96811179
cg09843580	DUSP2	8.94416	1.05193e-18	6.90512e-11	6.88422	0.769689	chr17	55602528	chr2	96808905	96811179
cg22003402	SIK1	-8.9441	1.05252e-18	6.90895e-11	-5.40154	0.603922	chr1	167690702	chr21	44834395	44847008
cg03786450	KLF6	8.94401	1.0533e-18	6.91411e-11	1.82087	0.203585	chr6	106140640	chr10	3818188	3827473
cg20349344	AHNAK	8.94399	1.05353e-18	6.91561e-11	5.40164	0.603941	chr17	46659761	chr11	62201016	62323707
cg08122482	KLF6	-8.94397	1.05364e-18	6.91631e-11	-2.77185	0.309912	chr15	63623836	chr10	3818188	3827473
cg16873386	DUSP2	-8.94392	1.05413e-18	6.91954e-11	-6.61007	0.739057	chr22	38820214	chr2	96808905	96811179
cg02283238	NCR1	8.94387	1.05454e-18	6.92224e-11	6.63588	0.741947	chr5	118691126	chr19	55417508	55427508
cg03463462	AHNAK	8.94387	1.05456e-18	6.92235e-11	6.16321	0.689099	chr5	156731233	chr11	62201016	62323707
cg14453187	TNFAIP3	8.94386	1.05466e-18	6.92304e-11	5.12302	0.572798	chr2	129492760	chr6	138188351	138204449
cg20506347	KLF6	8.94386	1.05467e-18	6.92307e-11	2.17739	0.243451	chr3	71355161	chr10	3818188	3827473
cg08962640	NCR1	-8.94384	1.0549e-18	6.92457e-11	-6.3241	0.70709	chr17	34217646	chr19	55417508	55427508	eosinophilia, Incident Type 2 Diabetes, Prevalent Type 2 Diabetes (Self-report)
cg06602847	DUSP2	8.94382	1.055e-18	6.92523e-11	7.06609	0.790052	chr9	122131497	chr2	96808905	96811179
cg09953526	SIK1	-8.9437	1.0561e-18	6.93247e-11	-6.13414	0.685861	chr12	1718137	chr21	44834395	44847008
cg25152254	NCR1	8.94369	1.0562e-18	6.93311e-11	8.09755	0.905393	chr16	73090085	chr19	55417508	55427508
cg24811847	DUSP2	-8.94367	1.05636e-18	6.9342e-11	-8.7018	0.972956	chr4	54948806	chr2	96808905	96811179
cg22451408	SERTAD2	-8.94367	1.05641e-18	6.93449e-11	-4.58137	0.512247	chr21	45065904	chr2	64858755	64978139
cg12169863	AHNAK	-8.94361	1.05696e-18	6.93813e-11	-5.69041	0.636254	chr3	149701753	chr11	62201016	62323707
cg15230320	DUSP2	8.94355	1.05746e-18	6.94141e-11	17.0946	1.91138	chr1	154377481	chr2	96808905	96811179
cg02491310	DUSP2	-8.94347	1.05824e-18	6.94654e-11	-7.19002	0.803941	chr3	182441173	chr2	96808905	96811179
cg12409239	AHNAK	-8.94344	1.05845e-18	6.94792e-11	-6.16441	0.689266	chr4	140810584	chr11	62201016	62323707
cg13337740	DUSP2	-8.94339	1.05892e-18	6.95099e-11	-19.5573	2.18679	chr17	33446298	chr2	96808905	96811179
cg18681853	TIPARP	8.94336	1.05923e-18	6.95299e-11	5.25266	0.587325	chr2	224889133	chr3	156391024	156424559
cg27596690	DUSP2	-8.94334	1.05942e-18	6.95428e-11	-8.83505	0.987892	chr1	44855509	chr2	96808905	96811179
cg10296468	DUSP2	-8.94331	1.05971e-18	6.95614e-11	-12.3115	1.37661	chr21	46771891	chr2	96808905	96811179
cg07102705	AHNAK	8.94325	1.06026e-18	6.95981e-11	6.22718	0.6963	chr5	148033896	chr11	62201016	62323707
cg22224704	DUSP2	-8.94324	1.06032e-18	6.96017e-11	-9.04125	1.01096	chr11	67352041	chr2	96808905	96811179
cg05947603	AHNAK	-8.94324	1.06035e-18	6.96039e-11	-5.19137	0.58048	chr16	88753945	chr11	62201016	62323707
cg23108843	KLF6	-8.94322	1.06046e-18	6.96108e-11	-2.70289	0.302227	chr8	40742629	chr10	3818188	3827473
cg15716804	DUSP2	-8.94322	1.06051e-18	6.96142e-11	-7.08418	0.792129	chr9	124070491	chr2	96808905	96811179
cg13204320	AHNAK	-8.94314	1.06127e-18	6.96642e-11	-6.82855	0.763552	chr7	137194074	chr11	62201016	62323707
cg12584778	CHCHD7	8.9431	1.06163e-18	6.96877e-11	4.12429	0.46117	chr16	84785063	chr8	57124245	57131357
cg16697266	SLC11A2	8.94307	1.0619e-18	6.97052e-11	6.34856	0.709887	chr17	2694088	chr12	51373184	51422349
cg25630322	CREM	-8.94307	1.06191e-18	6.97062e-11	-11.8335	1.3232	chr2	216955455	chr10	35415719	35501886
cg05093326	AHNAK	-8.94301	1.06246e-18	6.9742e-11	-7.77188	0.869046	chr8	37414012	chr11	62201016	62323707
cg10610428	DUSP2	-8.94297	1.06281e-18	6.97652e-11	-6.86807	0.767986	chr12	5884295	chr2	96808905	96811179
cg06497574	KLF6	8.94295	1.06295e-18	6.97747e-11	3.49507	0.390819	chr11	6426029	chr10	3818188	3827473
cg17653824	AHNAK	8.94288	1.06358e-18	6.98156e-11	9.20081	1.02884	chr12	5153054	chr11	62201016	62323707
cg03370957	AHNAK	-8.94278	1.0645e-18	6.98764e-11	-5.28036	0.59046	chr7	72933161	chr11	62201016	62323707
cg26662425	AHNAK	-8.94261	1.06605e-18	6.99776e-11	-7.68136	0.858961	chr14	99989403	chr11	62201016	62323707
cg15782911	KLF6	-8.94254	1.06672e-18	7.00218e-11	-3.03214	0.33907	chr11	69389465	chr10	3818188	3827473
cg21845390	CHCHD7	-8.94239	1.06814e-18	7.0115e-11	-5.27087	0.589426	chr13	40762260	chr8	57124245	57131357
cg05418719	SIK1	8.94237	1.06831e-18	7.01264e-11	6.10328	0.682513	chr17	54676595	chr21	44834395	44847008
cg15110396	DUSP2	-8.94235	1.06844e-18	7.01351e-11	-10.0516	1.12405	chr19	38785035	chr2	96808905	96811179
cg25001335	CCL3	-8.94232	1.06875e-18	7.01553e-11	-7.61899	0.852015	chr15	41185399	chr17	34415602	34417515
cg08901754	DUSP2	8.94216	1.07023e-18	7.02524e-11	10.1075	1.13032	chr3	9784700	chr2	96808905	96811179
cg00854503	KLF6	-8.9421	1.07076e-18	7.02874e-11	-2.88661	0.322812	chr5	178749073	chr10	3818188	3827473
cg00539174	PIK3R1	8.9421	1.07078e-18	7.02882e-11	4.33096	0.484333	chr20	57583434	chr5	67511548	67597649
cg14327630	AHNAK	-8.94209	1.07084e-18	7.02922e-11	-7.00111	0.782939	chr3	194083521	chr11	62201016	62323707
cg16519923	KLF6	-8.94207	1.071e-18	7.03031e-11	-2.21658	0.247882	chr16	30485810	chr10	3818188	3827473
cg04752768	AHNAK	-8.94204	1.07131e-18	7.03231e-11	-7.90265	0.883763	chr14	21542799	chr11	62201016	62323707
cg14570643	SIK1	-8.94203	1.0714e-18	7.03293e-11	-10.5488	1.17969	chr7	69881724	chr21	44834395	44847008
cg26457678	DUSP2	-8.94199	1.07181e-18	7.03559e-11	-7.37623	0.824899	chr11	124953628	chr2	96808905	96811179
cg19649018	DUSP2	-8.94188	1.07284e-18	7.04235e-11	-8.27421	0.925332	chr10	131260468	chr2	96808905	96811179
cg08084319	TNFAIP3	-8.94187	1.07288e-18	7.04263e-11	-6.24124	0.697979	chr8	127466696	chr6	138188351	138204449
cg15363920	KLF6	8.94183	1.07322e-18	7.04488e-11	2.64706	0.296031	chr3	101504046	chr10	3818188	3827473
cg04037197	AHNAK	-8.94167	1.07478e-18	7.0551e-11	-6.3896	0.714588	chr20	9198061	chr11	62201016	62323707
cg02829688	AHNAK	8.9416	1.07539e-18	7.05913e-11	7.2477	0.81056	chr1	119527008	chr11	62201016	62323707
cg20608786	CHCHD7	-8.94147	1.07658e-18	7.06691e-11	-5.99249	0.670191	chr10	121265838	chr8	57124245	57131357
cg04576377	DUSP2	-8.94141	1.07713e-18	7.07053e-11	-7.98274	0.892783	chr7	73769375	chr2	96808905	96811179
cg15392364	CHST2	8.94139	1.07735e-18	7.07195e-11	7.26071	0.812034	chr1	206976689	chr3	142838173	142841800
cg25651219	TNFAIP3	8.94135	1.07771e-18	7.07436e-11	4.80534	0.53743	chr10	73895221	chr6	138188351	138204449
cg06779086	CHST2	-8.94135	1.07772e-18	7.07442e-11	-5.51468	0.616762	chr10	121545705	chr3	142838173	142841800
cg20847989	CHST2	-8.94121	1.07902e-18	7.0829e-11	-7.52068	0.841126	chr2	238941604	chr3	142838173	142841800
cg22806068	DUSP2	8.94115	1.07952e-18	7.08623e-11	8.95034	1.00103	chr18	20512854	chr2	96808905	96811179
cg11832040	AHNAK	-8.94111	1.07996e-18	7.0891e-11	-5.78294	0.646781	chr5	157566574	chr11	62201016	62323707
cg22443229	AHNAK	-8.94107	1.08026e-18	7.09108e-11	-5.96515	0.667162	chr8	37828717	chr11	62201016	62323707
cg02744920	DUSP2	-8.94106	1.08042e-18	7.09212e-11	-8.65155	0.96762	chr5	149985478	chr2	96808905	96811179
cg13064873	AHNAK	-8.94105	1.08044e-18	7.09225e-11	-6.24181	0.698106	chr17	48360726	chr11	62201016	62323707
cg14390893	PIK3R1	-8.941	1.08092e-18	7.09537e-11	-3.11307	0.34818	chr12	122729169	chr5	67511548	67597649	lung cancer, eosinophilia, PAPPA protein levels (SeqId = 4148-49), PRG3 protein levels (SeqId = 9015-1), fractional exhaled nitric oxide (FeNO), Incident Type 2 Diabetes, Incident COPD, C-reactive protein (CRP) levels
cg24805411	SIK1	-8.94098	1.08114e-18	7.09685e-11	-9.31365	1.04168	chr19	56158851	chr21	44834395	44847008
cg12930067	AHNAK	-8.94097	1.08125e-18	7.09759e-11	-8.98936	1.00541	chr15	59841372	chr11	62201016	62323707
cg12969952	DUSP2	-8.94096	1.08129e-18	7.09783e-11	-8.81597	0.98602	chr16	365088	chr2	96808905	96811179
cg16299767	SIK1	-8.94089	1.08197e-18	7.10226e-11	-9.0999	1.01778	chr12	11838539	chr21	44834395	44847008
cg17922296	SIK1	-8.94084	1.08242e-18	7.10523e-11	-10.1973	1.14053	chr11	44625944	chr21	44834395	44847008
cg18706710	SIK1	-8.94079	1.08295e-18	7.1087e-11	-7.8881	0.88226	chr12	6753522	chr21	44834395	44847008
cg11812438	CHST2	8.94074	1.08334e-18	7.11126e-11	5.53637	0.619229	chr4	48067995	chr3	142838173	142841800
cg00111063	NCR1	-8.94073	1.0835e-18	7.11231e-11	-5.35486	0.598929	chr12	96438584	chr19	55417508	55427508
cg10488920	DUSP2	8.94069	1.0838e-18	7.11429e-11	8.74333	0.977925	chr12	11923307	chr2	96808905	96811179
cg02167438	AHNAK	8.94064	1.08428e-18	7.11746e-11	5.59728	0.626049	chr20	9819697	chr11	62201016	62323707
cg03657435	AHNAK	-8.94062	1.08444e-18	7.11853e-11	-4.73175	0.529241	chr6	147478247	chr11	62201016	62323707
cg16071459	DUSP2	8.94057	1.08496e-18	7.12189e-11	6.2385	0.697774	chr4	89744279	chr2	96808905	96811179
cg05943764	CHCHD7	8.94056	1.08506e-18	7.12254e-11	5.89945	0.659853	chr2	231533511	chr8	57124245	57131357
cg22798961	KLF6	-8.94048	1.08577e-18	7.12724e-11	-3.33625	0.373163	chr15	101901748	chr10	3818188	3827473
cg10616224	AHNAK	8.94036	1.08696e-18	7.13502e-11	3.91271	0.437646	chr13	49636769	chr11	62201016	62323707
cg05042705	NCR1	-8.94033	1.08718e-18	7.13649e-11	-7.76638	0.86869	chr2	28618402	chr19	55417508	55427508
cg26080847	CHST2	-8.94031	1.08735e-18	7.1376e-11	-6.46992	0.72368	chr4	86396536	chr3	142838173	142841800
cg24987622	DUSP2	-8.94023	1.0881e-18	7.14253e-11	-7.35704	0.822914	chr11	72288270	chr2	96808905	96811179
cg11658909	KLF6	-8.94022	1.08824e-18	7.14348e-11	-3.13095	0.35021	chr1	155510764	chr10	3818188	3827473
cg12969644	DUSP2	8.94019	1.08853e-18	7.14537e-11	6.56529	0.734357	chr9	85678242	chr2	96808905	96811179
cg04535746	AHNAK	-8.94015	1.08892e-18	7.1479e-11	-7.00316	0.783339	chr3	69928232	chr11	62201016	62323707
cg19999521	AHNAK	8.94009	1.08941e-18	7.15114e-11	4.80354	0.537303	chr5	158717864	chr11	62201016	62323707
cg08835403	AHNAK	-8.94008	1.08958e-18	7.15223e-11	-8.68962	0.971985	chr17	4436580	chr11	62201016	62323707
cg22315684	CHST2	-8.94006	1.08977e-18	7.15349e-11	-7.44615	0.832898	chr7	144210744	chr3	142838173	142841800
cg12155541	DUSP2	-8.94003	1.09e-18	7.15501e-11	-5.42899	0.607268	chr17	48124267	chr2	96808905	96811179
cg18875599	NCR1	8.94002	1.09014e-18	7.15592e-11	8.28696	0.926951	chr3	62432339	chr19	55417508	55427508
cg01382110	DUSP2	8.94001	1.0902e-18	7.15631e-11	7.44475	0.832745	chr18	4454189	chr2	96808905	96811179
cg00335219	DUSP2	8.93997	1.09061e-18	7.15902e-11	7.79544	0.871977	chr16	86012305	chr2	96808905	96811179
cg06097537	KLF6	-8.93988	1.09145e-18	7.1645e-11	-3.16271	0.353776	chr6	126226312	chr10	3818188	3827473
cg15923513	CHST2	-8.93982	1.09201e-18	7.16821e-11	-9.72484	1.08781	chr2	160654168	chr3	142838173	142841800
cg04089260	PIK3R1	8.93981	1.09209e-18	7.16873e-11	4.25144	0.475563	chr6	159538730	chr5	67511548	67597649
cg21563683	KLF6	8.93974	1.0927e-18	7.17274e-11	2.76329	0.309102	chr12	46767928	chr10	3818188	3827473
cg01715745	DUSP2	-8.93973	1.09283e-18	7.17355e-11	-7.28112	0.814467	chr1	54930156	chr2	96808905	96811179
cg10886349	DUSP2	8.93966	1.09346e-18	7.17775e-11	13.4892	1.50892	chr7	120629159	chr2	96808905	96811179
cg07482129	DUSP2	-8.93964	1.0937e-18	7.17931e-11	-6.98036	0.780833	chr9	37949773	chr2	96808905	96811179
cg23220142	CCL3	8.93962	1.09386e-18	7.18031e-11	7.45318	0.833724	chr21	47188195	chr17	34415602	34417515
cg09938644	KLF6	8.93961	1.09391e-18	7.18067e-11	2.82652	0.31618	chr16	81789792	chr10	3818188	3827473
cg22509057	AHNAK	-8.93955	1.09451e-18	7.18463e-11	-7.60348	0.850544	chr1	154516717	chr11	62201016	62323707
cg15546236	CCL3	-8.93952	1.09479e-18	7.18646e-11	-6.31967	0.706936	chr13	25205286	chr17	34415602	34417515
cg24310851	AX748345	8.93947	1.09531e-18	7.18984e-11	8.43953	0.944075	chr21	30666239	chr17	4385261	4389648
cg16744043	AHNAK	8.93946	1.09535e-18	7.1901e-11	5.51888	0.617362	chr2	60776266	chr11	62201016	62323707
cg26790423	AHNAK	-8.93942	1.09576e-18	7.1928e-11	-6.97878	0.780675	chr2	97363955	chr11	62201016	62323707	lung cancer, Incident Type 2 Diabetes, Incident COPD, C-reactive protein (CRP) levels
cg20053540	KLF6	-8.93941	1.09584e-18	7.19333e-11	-3.05751	0.342026	chr9	117444413	chr10	3818188	3827473
cg14688905	FAM63A	-8.9394	1.09589e-18	7.19367e-11	-2.77194	0.310081	chr12	51403056	chr1	150969025	150980851
cg13854193	TIPARP	-8.93939	1.09601e-18	7.19442e-11	-6.37357	0.712976	chr11	116723395	chr3	156391024	156424559
cg00469856	AHNAK	8.93939	1.09603e-18	7.19456e-11	6.06457	0.67841	chr2	71017557	chr11	62201016	62323707
cg25702606	SIK1	-8.93934	1.09651e-18	7.19775e-11	-6.6212	0.740681	chr7	7617651	chr21	44834395	44847008
cg13403488	DUSP2	-8.93929	1.09693e-18	7.20049e-11	-7.95187	0.889542	chr17	19388360	chr2	96808905	96811179
cg00817829	AHNAK	-8.93925	1.09737e-18	7.20337e-11	-7.86397	0.879713	chr1	180549402	chr11	62201016	62323707
cg21134630	AHNAK	-8.93923	1.09753e-18	7.2044e-11	-6.83697	0.764828	chr13	36936716	chr11	62201016	62323707
cg06650914	DUSP2	8.93921	1.09776e-18	7.20597e-11	7.62432	0.852908	chr18	74208293	chr2	96808905	96811179
cg26263390	CHCHD7	-8.93918	1.09796e-18	7.20728e-11	-5.71513	0.639334	chr15	52526980	chr8	57124245	57131357
cg20360285	AHNAK	-8.93912	1.09859e-18	7.21137e-11	-5.48276	0.613344	chr7	47989345	chr11	62201016	62323707
cg05558046	NCR1	8.93903	1.0994e-18	7.2167e-11	10.0214	1.12109	chr17	9930101	chr19	55417508	55427508
cg17037638	SIK1	-8.93897	1.10003e-18	7.22085e-11	-8.95797	1.00213	chr11	43929424	chr21	44834395	44847008
cg11534154	PIK3R1	8.93892	1.10044e-18	7.22355e-11	4.29827	0.480849	chr8	135577391	chr5	67511548	67597649
cg01201120	TIPARP	-8.9389	1.10063e-18	7.22478e-11	-6.87846	0.769497	chr17	1987136	chr3	156391024	156424559
cg01027405	CHCHD7	-8.93878	1.10178e-18	7.23234e-11	-5.94139	0.664676	chr5	35860337	chr8	57124245	57131357
cg25237333	TIPARP	-8.93877	1.10188e-18	7.23295e-11	-3.78744	0.423709	chr6	17993827	chr3	156391024	156424559
cg10245608	AHNAK	8.93877	1.10192e-18	7.23325e-11	6.18911	0.692389	chr9	92221282	chr11	62201016	62323707
cg08038629	CHST2	-8.93875	1.10209e-18	7.23437e-11	-10.0643	1.12592	chr1	17751673	chr3	142838173	142841800
cg01265982	DUSP2	8.9387	1.10257e-18	7.2375e-11	7.9525	0.889671	chr19	42070875	chr2	96808905	96811179
cg12480547	CHCHD7	8.93868	1.10269e-18	7.23833e-11	4.47306	0.500416	chr1	92179222	chr8	57124245	57131357
cg10368073	DUSP2	8.93853	1.10413e-18	7.24778e-11	3.70742	0.414768	chr9	117689958	chr2	96808905	96811179
cg19405484	AHNAK	-8.93853	1.10419e-18	7.24812e-11	-5.00305	0.559718	chr8	29513210	chr11	62201016	62323707
cg04492263	DUSP2	-8.93833	1.10607e-18	7.26049e-11	-7.67767	0.858961	chr13	113409145	chr2	96808905	96811179
cg19554338	AHNAK	-8.93831	1.10622e-18	7.26146e-11	-5.75504	0.643862	chr9	89407232	chr11	62201016	62323707
cg11948905	DUSP2	8.93829	1.10642e-18	7.26276e-11	6.25737	0.700063	chr5	53920730	chr2	96808905	96811179
cg16719404	CHST2	8.93824	1.10695e-18	7.26629e-11	5.39493	0.603578	chr1	117296242	chr3	142838173	142841800
cg11336000	AHNAK	-8.93822	1.10713e-18	7.26747e-11	-7.35365	0.82272	chr16	57879004	chr11	62201016	62323707
cg12081942	SIK1	-8.9382	1.10734e-18	7.26883e-11	-9.07011	1.01476	chr8	98001492	chr21	44834395	44847008
cg04337403	NCR1	-8.93819	1.10737e-18	7.26903e-11	-8.09611	0.905788	chr2	3288737	chr19	55417508	55427508
cg07129744	NCR1	8.93814	1.10782e-18	7.272e-11	8.12449	0.908968	chr2	60673912	chr19	55417508	55427508
cg26791778	DUSP2	8.93813	1.10798e-18	7.27301e-11	12.3856	1.38571	chr11	131056813	chr2	96808905	96811179
cg03554483	DUSP2	8.93809	1.10834e-18	7.27541e-11	7.13577	0.798355	chr9	23821579	chr2	96808905	96811179
cg23413997	PIK3R1	8.93805	1.10876e-18	7.27818e-11	5.66916	0.634273	chr20	35537230	chr5	67511548	67597649
cg15058572	CHST2	-8.93797	1.10947e-18	7.28279e-11	-11.5185	1.28871	chr10	81143681	chr3	142838173	142841800
cg21185056	AHNAK	-8.9379	1.11019e-18	7.28751e-11	-7.486	0.837558	chr1	211716553	chr11	62201016	62323707
cg06101959	CHCHD7	8.93782	1.11093e-18	7.29238e-11	6.2805	0.702688	chr2	8615754	chr8	57124245	57131357
cg17926647	KLF6	8.93781	1.11106e-18	7.29327e-11	2.46984	0.276337	chr1	226910154	chr10	3818188	3827473
cg22895366	CHCHD7	8.93768	1.11231e-18	7.30143e-11	3.01664	0.337519	chr22	39574449	chr8	57124245	57131357
cg00245470	DUSP2	-8.93765	1.11257e-18	7.30318e-11	-6.87387	0.769092	chr18	60057235	chr2	96808905	96811179
cg21237418	AHNAK	8.9376	1.11301e-18	7.30603e-11	5.20727	0.582625	chr17	27045043	chr11	62201016	62323707
cg13253847	CHST2	-8.93759	1.1131e-18	7.30664e-11	-6.92371	0.774673	chr17	56402238	chr3	142838173	142841800
cg07899411	CCL3	8.93759	1.11315e-18	7.30698e-11	6.77315	0.757828	chr12	123604434	chr17	34415602	34417515
cg14410548	DUSP2	-8.93753	1.11371e-18	7.31062e-11	-8.07346	0.903321	chr12	111541563	chr2	96808905	96811179
cg14419424	TIPARP	8.93749	1.11404e-18	7.31278e-11	2.83899	0.317649	chr10	65388604	chr3	156391024	156424559
cg25342751	AHNAK	-8.93743	1.11464e-18	7.31676e-11	-3.54966	0.397167	chr16	11473669	chr11	62201016	62323707
cg12930683	AHNAK	-8.93735	1.11537e-18	7.32156e-11	-7.54662	0.844391	chr7	40335673	chr11	62201016	62323707
cg08299521	NCR1	-8.93734	1.11547e-18	7.32222e-11	-6.49383	0.726595	chr5	179344619	chr19	55417508	55427508
cg13387455	CHST2	8.93734	1.11549e-18	7.32235e-11	7.26259	0.812612	chr7	6611301	chr3	142838173	142841800
cg24668049	DUSP2	-8.93722	1.11667e-18	7.33005e-11	-6.20698	0.69451	chr16	88614791	chr2	96808905	96811179
cg10979132	FAM63A	-8.93714	1.11745e-18	7.33516e-11	-4.32493	0.483928	chr22	17567287	chr1	150969025	150980851
cg01296347	SIK1	-8.93707	1.11807e-18	7.33925e-11	-11.3995	1.27553	chr2	48276031	chr21	44834395	44847008
cg07639828	CHST2	8.93705	1.11827e-18	7.34058e-11	8.51443	0.952712	chr9	35651143	chr3	142838173	142841800
cg18850774	CCL3	-8.93702	1.1186e-18	7.34273e-11	-6.69974	0.749662	chr3	194269819	chr17	34415602	34417515
cg20868724	AHNAK	-8.93702	1.11862e-18	7.34287e-11	-8.10918	0.90737	chr19	52266546	chr11	62201016	62323707
cg00768741	DUSP2	-8.93701	1.11869e-18	7.34336e-11	-8.72964	0.976796	chr1	22210791	chr2	96808905	96811179
cg09235539	CHST2	-8.93696	1.11916e-18	7.34643e-11	-5.62162	0.62903	chr1	65730481	chr3	142838173	142841800
cg17110349	TNFAIP3	-8.93693	1.11943e-18	7.34816e-11	-5.22325	0.584457	chr20	61554899	chr6	138188351	138204449
cg25929198	CHCHD7	-8.93692	1.11958e-18	7.34915e-11	-4.84569	0.54221	chr2	69867834	chr8	57124245	57131357
cg27158579	NCR1	8.93689	1.11985e-18	7.35095e-11	9.27797	1.03817	chr14	22963813	chr19	55417508	55427508
cg26247508	AX748345	8.93687	1.12005e-18	7.35223e-11	6.01063	0.672565	chr10	82299669	chr17	4385261	4389648
cg14462789	CHCHD7	-8.93685	1.1202e-18	7.35324e-11	-5.44764	0.60957	chr4	79580025	chr8	57124245	57131357
cg18731327	AHNAK	8.93684	1.12028e-18	7.35375e-11	5.751	0.643516	chr3	147114352	chr11	62201016	62323707
cg04809787	DUSP2	8.9368	1.12066e-18	7.35627e-11	8.12369	0.909015	chr17	7348339	chr2	96808905	96811179
cg10488454	DUSP2	-8.93677	1.12099e-18	7.35846e-11	-7.2696	0.813448	chr10	50146756	chr2	96808905	96811179
cg16048647	TNFAIP3	8.93675	1.12115e-18	7.35945e-11	4.99395	0.55881	chr15	91107436	chr6	138188351	138204449
cg13755768	CHST2	-8.93674	1.12129e-18	7.36038e-11	-8.42163	0.94236	chr7	5631672	chr3	142838173	142841800
cg04659754	DUSP2	-8.93658	1.12285e-18	7.37066e-11	-8.82228	0.98721	chr1	208716074	chr2	96808905	96811179
cg25408608	DUSP2	-8.93651	1.12347e-18	7.37473e-11	-7.10581	0.795144	chr20	25439801	chr2	96808905	96811179
cg00830755	SIK1	-8.93648	1.12382e-18	7.37698e-11	-8.28427	0.927017	chr17	80819020	chr21	44834395	44847008
cg09436262	CHST2	-8.93645	1.12405e-18	7.37855e-11	-8.67772	0.971047	chr2	48373252	chr3	142838173	142841800
cg08294662	KLF6	-8.93642	1.12436e-18	7.38054e-11	-3.17905	0.355741	chr14	101311834	chr10	3818188	3827473
cg19064200	CHST2	-8.93639	1.1247e-18	7.38279e-11	-6.09315	0.681836	chr8	27192272	chr3	142838173	142841800
cg08529774	AHNAK	-8.93634	1.12517e-18	7.38585e-11	-7.03535	0.787274	chr9	78526325	chr11	62201016	62323707
cg16551744	KLF6	-8.93629	1.12565e-18	7.38899e-11	-3.28888	0.368037	chr11	69356289	chr10	3818188	3827473
cg15188947	KLF6	-8.93628	1.12572e-18	7.38947e-11	-3.04401	0.340635	chr1	15383673	chr10	3818188	3827473
cg11473417	DUSP2	-8.93628	1.12577e-18	7.38983e-11	-6.93327	0.775857	chr8	145946869	chr2	96808905	96811179
cg09029348	AHNAK	-8.93626	1.12589e-18	7.3906e-11	-6.93952	0.776557	chr8	127500552	chr11	62201016	62323707
cg00841631	CHST2	-8.93624	1.12608e-18	7.39183e-11	-7.40446	0.828587	chr7	141257320	chr3	142838173	142841800
cg20941275	KLF6	-8.93617	1.12679e-18	7.3965e-11	-2.66453	0.298173	chr14	35860273	chr10	3818188	3827473
cg00779989	KLF6	-8.93616	1.12686e-18	7.39699e-11	-3.03695	0.339849	chr22	39862809	chr10	3818188	3827473
cg14090647	TIPARP	-8.93602	1.12822e-18	7.40587e-11	-5.15997	0.577435	chr22	24108000	chr3	156391024	156424559
cg01803928	AHNAK	8.93601	1.12832e-18	7.40651e-11	3.87169	0.433268	chr13	50701619	chr11	62201016	62323707
cg24999823	KLF6	-8.936	1.12844e-18	7.4073e-11	-2.55807	0.286266	chr15	40353812	chr10	3818188	3827473
cg13255061	HSD17B8	8.93593	1.12917e-18	7.41211e-11	4.35452	0.487304	chr17	17616093	chr6	33172419	33174608
cg12412309	CHST2	-8.93591	1.12936e-18	7.41339e-11	-6.22395	0.69651	chr19	50015755	chr3	142838173	142841800
cg10530055	AHNAK	-8.93584	1.13003e-18	7.41775e-11	-7.39823	0.827928	chr1	32041605	chr11	62201016	62323707
cg01748326	AHNAK	8.93567	1.13164e-18	7.42832e-11	6.36588	0.712412	chr7	143104089	chr11	62201016	62323707
cg17412422	NCR1	8.93557	1.13258e-18	7.43448e-11	6.77667	0.758392	chr15	81583642	chr19	55417508	55427508
cg09931198	SLC11A2	-8.93555	1.13282e-18	7.43607e-11	-6.2343	0.697696	chr14	74242616	chr12	51373184	51422349
cg00030290	AHNAK	-8.93551	1.13318e-18	7.43846e-11	-6.02557	0.67434	chr2	8717173	chr11	62201016	62323707
cg01883267	KLF6	-8.93545	1.13374e-18	7.44215e-11	-3.29953	0.369262	chr17	72866175	chr10	3818188	3827473
cg15096085	CHST2	-8.93541	1.13415e-18	7.44484e-11	-6.47745	0.724919	chr15	90455635	chr3	142838173	142841800
cg18500988	KLF6	8.93537	1.13454e-18	7.44737e-11	2.62066	0.29329	chr4	54959708	chr10	3818188	3827473
cg23977888	CHCHD7	-8.93532	1.13509e-18	7.45099e-11	-5.58878	0.62547	chr5	55994653	chr8	57124245	57131357
cg26171870	AHNAK	-8.93526	1.13569e-18	7.45489e-11	-5.72918	0.641189	chr5	121493070	chr11	62201016	62323707
cg14228882	AHNAK	-8.93524	1.13584e-18	7.4559e-11	-7.40278	0.828492	chr12	109670418	chr11	62201016	62323707
cg06593991	PIK3R1	8.93524	1.13584e-18	7.45593e-11	4.32506	0.484046	chr16	24989622	chr5	67511548	67597649
cg05715564	TNFAIP3	8.93523	1.13598e-18	7.4568e-11	4.29031	0.480157	chr9	130736099	chr6	138188351	138204449
cg25202484	AHNAK	-8.9351	1.1372e-18	7.46481e-11	-4.54325	0.508472	chr9	111897501	chr11	62201016	62323707
cg16676124	DUSP2	-8.9351	1.13722e-18	7.46494e-11	-7.61289	0.852021	chr1	175845487	chr2	96808905	96811179
cg11155434	DUSP2	8.93503	1.13786e-18	7.46919e-11	5.4015	0.60453	chr11	128358527	chr2	96808905	96811179
cg11258404	CHST2	-8.935	1.13816e-18	7.47112e-11	-6.51314	0.728947	chr5	76115810	chr3	142838173	142841800
cg15470831	AHNAK	-8.935	1.13824e-18	7.47164e-11	-5.57156	0.623566	chr7	55603306	chr11	62201016	62323707
cg11231670	PIK3R1	8.93491	1.13903e-18	7.47685e-11	3.90228	0.436745	chr16	2947301	chr5	67511548	67597649
cg24049880	CHST2	-8.93479	1.14022e-18	7.48463e-11	-10.4724	1.17209	chr1	161171211	chr3	142838173	142841800
cg07536498	AHNAK	-8.93474	1.14076e-18	7.48818e-11	-7.51668	0.841287	chr7	73428342	chr11	62201016	62323707
cg22470465	SIK1	-8.93472	1.14092e-18	7.48922e-11	-9.92909	1.11129	chr19	19278512	chr21	44834395	44847008
cg04953120	PIK3R1	8.93471	1.14101e-18	7.48987e-11	4.72078	0.528364	chr3	169559320	chr5	67511548	67597649
cg24670241	AHNAK	-8.93468	1.14129e-18	7.49168e-11	-7.02907	0.786717	chr9	27282776	chr11	62201016	62323707
cg22468542	NCR1	-8.93459	1.14216e-18	7.49738e-11	-12.3116	1.37797	chr1	185304907	chr19	55417508	55427508
cg12000160	DUSP2	-8.93456	1.14248e-18	7.49947e-11	-6.6597	0.745386	chr21	26884977	chr2	96808905	96811179
cg08812189	AHNAK	8.93453	1.14277e-18	7.5014e-11	6.0352	0.675491	chr3	147110367	chr11	62201016	62323707
cg14316320	AHNAK	-8.93451	1.14301e-18	7.503e-11	-5.20078	0.5821	chr5	124293017	chr11	62201016	62323707
cg06664104	CHST2	-8.93449	1.14322e-18	7.50432e-11	-7.84065	0.877571	chr10	30780298	chr3	142838173	142841800
cg11114928	SIK1	8.93445	1.14359e-18	7.50678e-11	8.99429	1.0067	chr12	48179819	chr21	44834395	44847008
cg00612466	CHST2	8.9344	1.14408e-18	7.51e-11	6.84001	0.765582	chr14	99654438	chr3	142838173	142841800
cg22163391	DUSP2	-8.93427	1.14534e-18	7.51826e-11	-5.44687	0.609661	chr5	158475419	chr2	96808905	96811179
cg10855282	AHNAK	8.93427	1.14536e-18	7.51841e-11	6.65631	0.745031	chr17	65676074	chr11	62201016	62323707
cg10922280	AHNAK	8.93417	1.1463e-18	7.52456e-11	5.2665	0.589478	chr16	68034227	chr11	62201016	62323707
cg08490115	DUSP2	8.93416	1.14642e-18	7.52538e-11	3.97338	0.44474	chr11	30038675	chr2	96808905	96811179
cg17211147	DUSP2	-8.93414	1.14663e-18	7.52672e-11	-8.98477	1.00567	chr6	6886806	chr2	96808905	96811179
cg10150764	SIK1	-8.93413	1.14677e-18	7.52765e-11	-7.68427	0.860103	chr12	4929011	chr21	44834395	44847008
cg16125894	CHCHD7	-8.93412	1.14681e-18	7.52789e-11	-4.14853	0.464347	chr1	180915357	chr8	57124245	57131357
cg27215752	TIPARP	-8.93398	1.14823e-18	7.53722e-11	-5.68873	0.636752	chr7	65613549	chr3	156391024	156424559
cg09338236	KLF6	-8.93398	1.14825e-18	7.53737e-11	-5.18254	0.580093	chr20	61437135	chr10	3818188	3827473
cg16625218	KLF6	-8.93398	1.14826e-18	7.53742e-11	-2.55689	0.286198	chr8	30272502	chr10	3818188	3827473
cg00459975	DUSP2	8.93397	1.14827e-18	7.53748e-11	12.2661	1.37298	chr8	28749099	chr2	96808905	96811179
cg03529854	KLF6	-8.93396	1.14845e-18	7.53866e-11	-3.01846	0.337864	chr15	43569930	chr10	3818188	3827473
cg00832112	NCR1	-8.93392	1.14878e-18	7.54087e-11	-8.04759	0.900791	chr4	146828774	chr19	55417508	55427508
cg14914822	AHNAK	8.9339	1.14901e-18	7.54237e-11	5.42112	0.606803	chr18	55713183	chr11	62201016	62323707
cg10224937	AHNAK	8.93387	1.14935e-18	7.54457e-11	7.65436	0.85678	chr7	27208594	chr11	62201016	62323707
cg06970472	KLF6	-8.93386	1.14936e-18	7.54468e-11	-2.76627	0.309639	chr4	40910981	chr10	3818188	3827473
cg00820798	DUSP2	-8.93369	1.15106e-18	7.55578e-11	-7.97211	0.892364	chr12	6851959	chr2	96808905	96811179
cg12502262	DUSP2	-8.93367	1.15125e-18	7.55705e-11	-7.67144	0.858711	chr8	125047263	chr2	96808905	96811179
cg04973582	TIPARP	-8.93365	1.15152e-18	7.55885e-11	-4.81787	0.539294	chr19	16284341	chr3	156391024	156424559
cg20961940	DUSP2	-8.93361	1.15186e-18	7.56104e-11	-7.46484	0.83559	chr6	31832850	chr2	96808905	96811179
cg26036125	DUSP2	-8.93354	1.15255e-18	7.56557e-11	-8.61293	0.964112	chr18	74841187	chr2	96808905	96811179
cg11051132	DUSP2	-8.93345	1.15343e-18	7.5714e-11	-7.14068	0.79932	chr20	11852574	chr2	96808905	96811179
cg12754421	DUSP2	8.93341	1.15388e-18	7.57429e-11	7.32826	0.820321	chr11	105480790	chr2	96808905	96811179
cg13442606	FAM63A	8.9334	1.15396e-18	7.57483e-11	3.86483	0.432628	chr11	3071269	chr1	150969025	150980851
cg21513437	AHNAK	-8.9333	1.15499e-18	7.58163e-11	-10.7687	1.20545	chr17	39678107	chr11	62201016	62323707
cg07879062	DUSP2	-8.93327	1.15526e-18	7.58338e-11	-11.1971	1.25342	chr12	123448141	chr2	96808905	96811179
cg01151720	CHST2	8.93325	1.1554e-18	7.58427e-11	8.03661	0.899629	chr14	23016209	chr3	142838173	142841800
cg12480547	NCR1	-8.93321	1.15585e-18	7.58724e-11	-6.07348	0.679877	chr1	92179222	chr19	55417508	55427508
cg00828958	NCR1	-8.9332	1.15596e-18	7.58796e-11	-8.41649	0.942159	chr8	135622977	chr19	55417508	55427508
cg27108059	CHST2	8.93317	1.15626e-18	7.58997e-11	7.20986	0.807089	chr1	154412397	chr3	142838173	142841800
cg04624362	AHNAK	-8.93315	1.15641e-18	7.59093e-11	-8.57759	0.960197	chr15	90730573	chr11	62201016	62323707	Gestational age, Tissue, Birthweight, age
cg01152616	PIK3R1	8.93312	1.15675e-18	7.59318e-11	4.71926	0.528288	chr6	30619173	chr5	67511548	67597649
cg20777329	KLF6	-8.93311	1.1568e-18	7.59349e-11	-2.707	0.30303	chr19	16217257	chr10	3818188	3827473
cg24616382	TIPARP	8.93311	1.15681e-18	7.59358e-11	4.9483	0.553928	chr7	99767035	chr3	156391024	156424559
cg16952287	DUSP2	-8.93307	1.15727e-18	7.5966e-11	-7.28399	0.815396	chr9	117762730	chr2	96808905	96811179
cg03022149	AHNAK	-8.93304	1.15752e-18	7.59825e-11	-6.54091	0.732215	chr17	17268830	chr11	62201016	62323707
cg22829278	KLF6	-8.93295	1.15844e-18	7.60426e-11	-2.59725	0.290749	chr17	34972612	chr10	3818188	3827473
cg15286847	TNFAIP3	8.93293	1.15862e-18	7.60545e-11	5.19109	0.581119	chr16	84690433	chr6	138188351	138204449
cg18973932	AHNAK	-8.93291	1.15886e-18	7.60702e-11	-6.14289	0.68767	chr10	71701332	chr11	62201016	62323707
cg23750391	DUSP2	8.93286	1.15932e-18	7.61006e-11	11.0568	1.23776	chr10	60028503	chr2	96808905	96811179
cg10196751	PIK3R1	8.93282	1.15968e-18	7.61237e-11	4.46659	0.50002	chr1	175186983	chr5	67511548	67597649
cg15555076	AHNAK	-8.93272	1.16075e-18	7.6194e-11	-6.47504	0.724868	chr3	152365110	chr11	62201016	62323707
cg18065557	KLF6	-8.93265	1.1614e-18	7.62371e-11	-2.65004	0.296669	chr3	58596027	chr10	3818188	3827473
cg07056138	TIPARP	-8.93264	1.16148e-18	7.6242e-11	-6.49646	0.727272	chr8	103120260	chr3	156391024	156424559
cg04609265	AHNAK	-8.93255	1.16239e-18	7.63016e-11	-4.95456	0.554663	chr10	81045085	chr11	62201016	62323707
cg12456014	CHST2	-8.93251	1.16285e-18	7.63323e-11	-5.64786	0.632282	chr14	107253669	chr3	142838173	142841800
cg05649751	AHNAK	-8.93243	1.16363e-18	7.63829e-11	-7.90193	0.884634	chr12	111245763	chr11	62201016	62323707
cg25683478	DUSP2	-8.93241	1.16384e-18	7.6397e-11	-9.38902	1.05112	chr10	73568020	chr2	96808905	96811179
cg06154659	KLF6	-8.9324	1.1639e-18	7.64008e-11	-2.86122	0.320319	chr22	43511128	chr10	3818188	3827473
cg01880032	CHST2	-8.93228	1.16514e-18	7.64825e-11	-5.54453	0.62073	chr5	945640	chr3	142838173	142841800
cg13699963	DUSP2	-8.93224	1.16555e-18	7.65093e-11	-7.84569	0.878357	chr17	71548861	chr2	96808905	96811179
cg15125472	AHNAK	8.93207	1.16722e-18	7.66186e-11	6.10761	0.683784	chr19	36248077	chr11	62201016	62323707
cg10582357	KLF6	-8.93203	1.16757e-18	7.66419e-11	-2.56587	0.287267	chr2	33090774	chr10	3818188	3827473
cg16121109	DUSP2	-8.93196	1.16837e-18	7.66945e-11	-7.74834	0.867486	chr1	9165791	chr2	96808905	96811179
cg13170031	NCR1	-8.93194	1.16852e-18	7.6704e-11	-11.9726	1.34043	chr14	92963020	chr19	55417508	55427508
cg14254704	SIK1	-8.93183	1.16958e-18	7.67738e-11	-11.376	1.27364	chr3	48863965	chr21	44834395	44847008
cg01160452	DUSP2	-8.93183	1.1696e-18	7.67749e-11	-8.42325	0.94306	chr10	118957098	chr2	96808905	96811179
cg06393679	CHST2	-8.93183	1.16961e-18	7.67759e-11	-10.8809	1.21822	chr7	7140086	chr3	142838173	142841800
cg24569329	DUSP2	-8.93181	1.16979e-18	7.67873e-11	-7.10109	0.795034	chr14	61568896	chr2	96808905	96811179
cg22306038	DUSP2	-8.93181	1.16986e-18	7.67925e-11	-7.80517	0.873862	chr17	48845758	chr2	96808905	96811179
cg01695954	CRIP1	-8.93178	1.17018e-18	7.68133e-11	-5.32753	0.596469	chr2	10262019	chr14	105952654	105955284
cg23855818	CHST2	-8.93176	1.17034e-18	7.68234e-11	-9.19973	1.03	chr12	105323396	chr3	142838173	142841800
cg10190863	DUSP2	8.93168	1.17118e-18	7.6879e-11	7.04513	0.78878	chr5	139077047	chr2	96808905	96811179
cg13199569	TNFAIP3	-8.93165	1.17143e-18	7.68955e-11	-5.69657	0.637796	chr10	44409382	chr6	138188351	138204449
cg12713909	AHNAK	-8.93158	1.17212e-18	7.69404e-11	-6.81125	0.762603	chr1	2038940	chr11	62201016	62323707
cg05897699	SIK1	-8.93156	1.17232e-18	7.69538e-11	-11.2011	1.2541	chr15	75146514	chr21	44834395	44847008
cg13821759	SIK1	-8.93156	1.17234e-18	7.69548e-11	-9.92987	1.11177	chr22	43092608	chr21	44834395	44847008
cg16922732	NCR1	8.93142	1.17373e-18	7.70461e-11	6.54463	0.732765	chr17	75445948	chr19	55417508	55427508
cg07186595	PIK3R1	8.93135	1.17451e-18	7.70973e-11	3.7347	0.418157	chr8	129186510	chr5	67511548	67597649
cg23911970	KLF6	-8.93131	1.17482e-18	7.71178e-11	-3.17451	0.355436	chr6	35177616	chr10	3818188	3827473
cg09583374	AHNAK	8.9312	1.17593e-18	7.71907e-11	4.57188	0.5119	chr12	54809239	chr11	62201016	62323707
cg24898784	CHCHD7	8.9312	1.17599e-18	7.71947e-11	4.36264	0.488472	chr12	94574433	chr8	57124245	57131357
cg16872344	AHNAK	-8.93119	1.17611e-18	7.72025e-11	-6.16517	0.690296	chr14	101295874	chr11	62201016	62323707
cg10948353	AX748345	8.93115	1.17647e-18	7.72259e-11	5.86768	0.656991	chr9	79087332	chr17	4385261	4389648
cg12158810	AHNAK	-8.93088	1.17919e-18	7.74044e-11	-7.85973	0.880062	chr2	95962091	chr11	62201016	62323707	C-reactive protein (CRP) levels
cg03137672	AHNAK	8.93088	1.17923e-18	7.74075e-11	5.27697	0.590868	chr17	76725893	chr11	62201016	62323707
cg11752789	DUSP2	-8.93086	1.17947e-18	7.74228e-11	-10.5824	1.18492	chr20	46367003	chr2	96808905	96811179
cg13867341	AHNAK	-8.9308	1.18005e-18	7.74608e-11	-6.76883	0.75792	chr18	47496924	chr11	62201016	62323707
cg13709639	AHNAK	-8.93075	1.18058e-18	7.7496e-11	-6.68742	0.748809	chr12	49526040	chr11	62201016	62323707
cg12061775	CHST2	8.93071	1.18095e-18	7.75204e-11	5.46997	0.61249	chr2	135476691	chr3	142838173	142841800
cg12296269	AHNAK	-8.93067	1.1813e-18	7.7543e-11	-6.39265	0.715808	chr1	17091021	chr11	62201016	62323707
cg07132557	AHNAK	8.93067	1.18137e-18	7.7548e-11	3.43747	0.384906	chr8	80967149	chr11	62201016	62323707
cg05049695	AHNAK	8.93052	1.18287e-18	7.76462e-11	8.45336	0.94657	chr5	141487909	chr11	62201016	62323707
cg20216270	NCR1	-8.93045	1.18358e-18	7.76925e-11	-10.0181	1.12179	chr2	106403040	chr19	55417508	55427508
cg05392293	NCR1	8.93032	1.18493e-18	7.77812e-11	7.24641	0.811439	chr10	13911331	chr19	55417508	55427508
cg19510409	AHNAK	-8.93029	1.18517e-18	7.7797e-11	-6.43586	0.720677	chr3	173917837	chr11	62201016	62323707
cg05047713	AHNAK	-8.93023	1.18583e-18	7.78408e-11	-7.0316	0.787393	chr15	90704022	chr11	62201016	62323707	GZMK protein levels (SeqId = 9545-156), Incident Type 2 Diabetes, Incident COPD, C-reactive protein (CRP) levels
cg19835045	AHNAK	-8.9302	1.18615e-18	7.78616e-11	-5.75793	0.644771	chr13	50801738	chr11	62201016	62323707
cg10796691	KLF6	-8.9302	1.18618e-18	7.78634e-11	-2.91362	0.326267	chr2	65135899	chr10	3818188	3827473	GZMK protein levels (SeqId = 9545-156), Incident Type 2 Diabetes, Prevalent Chronic Pain (Self-report), C-reactive protein (CRP) levels
cg14399083	DUSP2	-8.93019	1.18618e-18	7.78637e-11	-5.83961	0.653917	chr8	124109138	chr2	96808905	96811179
cg13270625	CCL3	8.93017	1.18643e-18	7.78799e-11	7.23707	0.810407	chr18	21452819	chr17	34415602	34417515
cg01015899	AHNAK	8.93011	1.18708e-18	7.79228e-11	5.17055	0.579002	chr12	120663812	chr11	62201016	62323707
cg10463728	TIPARP	-8.92986	1.18958e-18	7.80865e-11	-8.04535	0.900949	chr20	47614224	chr3	156391024	156424559
cg04950204	CCL3	-8.92982	1.19001e-18	7.81152e-11	-9.09889	1.01893	chr2	10425713	chr17	34415602	34417515
cg24163242	DUSP2	-8.92978	1.19043e-18	7.81427e-11	-6.07255	0.680033	chr8	48648813	chr2	96808905	96811179
cg00004836	NCR1	-8.92973	1.19095e-18	7.81765e-11	-12.6626	1.41802	chr7	157155664	chr19	55417508	55427508
cg01169008	CHST2	-8.92966	1.1916e-18	7.82191e-11	-6.96866	0.780395	chr1	54364918	chr3	142838173	142841800
cg01250020	AHNAK	8.92947	1.19354e-18	7.83469e-11	5.69895	0.638218	chr15	60772297	chr11	62201016	62323707
cg02077265	NCR1	-8.92945	1.19381e-18	7.83645e-11	-10.3014	1.15365	chr18	47341304	chr19	55417508	55427508
cg26698693	AHNAK	-8.92945	1.19382e-18	7.83649e-11	-7.93889	0.889068	chr16	69168101	chr11	62201016	62323707
cg17444521	DUSP2	-8.92944	1.19389e-18	7.83694e-11	-7.60089	0.851216	chr15	62543979	chr2	96808905	96811179
cg20994118	AHNAK	-8.92942	1.19412e-18	7.83845e-11	-5.1302	0.574528	chr1	209780966	chr11	62201016	62323707
cg01920085	AHNAK	-8.92941	1.19416e-18	7.83872e-11	-4.4135	0.494266	chr20	9966720	chr11	62201016	62323707
cg01969769	AHNAK	-8.9294	1.1943e-18	7.83962e-11	-6.37765	0.71423	chr8	124581069	chr11	62201016	62323707
cg12989088	KLF6	-8.9293	1.19535e-18	7.84653e-11	-2.6325	0.294816	chr22	28403796	chr10	3818188	3827473
cg06046369	DUSP2	8.92929	1.19548e-18	7.84737e-11	10.457	1.17109	chr1	36274389	chr2	96808905	96811179
cg00159243	TNFAIP3	-8.92928	1.19554e-18	7.84777e-11	-3.99974	0.447935	chr12	109023799	chr6	138188351	138204449
cg07604401	AHNAK	-8.92921	1.19623e-18	7.85231e-11	-7.54572	0.84506	chr14	95774012	chr11	62201016	62323707
cg21086803	CHST2	-8.92921	1.19623e-18	7.85235e-11	-14.2741	1.59858	chr20	43265115	chr3	142838173	142841800
cg16572966	AHNAK	-8.92918	1.19657e-18	7.85453e-11	-7.44165	0.833408	chr22	43702928	chr11	62201016	62323707
cg15743985	CHST2	-8.92902	1.19823e-18	7.86542e-11	-7.16864	0.802848	chr19	35819809	chr3	142838173	142841800
cg00917181	AHNAK	-8.92882	1.20029e-18	7.879e-11	-6.75998	0.757097	chr17	76925901	chr11	62201016	62323707
cg03611307	KLF6	8.92877	1.2008e-18	7.88235e-11	2.38991	0.267664	chr8	128972059	chr10	3818188	3827473
cg24452282	CHST2	8.92874	1.20112e-18	7.88443e-11	7.41277	0.830214	chr6	31542740	chr3	142838173	142841800
cg00470955	AHNAK	8.92874	1.20114e-18	7.88454e-11	8.83827	0.989868	chr16	7354432	chr11	62201016	62323707
cg14042601	AHNAK	-8.92869	1.20157e-18	7.88736e-11	-8.12147	0.909592	chr4	37463204	chr11	62201016	62323707
cg04058621	DUSP2	-8.9286	1.20256e-18	7.89387e-11	-5.281	0.59147	chr20	48285160	chr2	96808905	96811179
cg24616382	CHCHD7	-8.92857	1.20283e-18	7.89566e-11	-4.72027	0.528671	chr7	99767035	chr8	57124245	57131357
cg05626927	AHNAK	-8.92854	1.20316e-18	7.8978e-11	-4.59384	0.514511	chr4	14362239	chr11	62201016	62323707
cg09469566	DUSP2	8.92845	1.20408e-18	7.90386e-11	4.16129	0.466071	chr13	112717244	chr2	96808905	96811179
cg03074874	CHST2	8.92844	1.20421e-18	7.90471e-11	9.14035	1.02373	chr6	47172552	chr3	142838173	142841800
cg07017832	SIK1	-8.92841	1.20455e-18	7.90691e-11	-9.29748	1.04134	chr6	16205903	chr21	44834395	44847008
cg18738416	AHNAK	-8.92839	1.20476e-18	7.90828e-11	-6.07597	0.680523	chr17	4617508	chr11	62201016	62323707
cg26814703	PIK3R1	8.92831	1.20551e-18	7.91321e-11	4.42063	0.495125	chr13	31019673	chr5	67511548	67597649
cg07281265	NCR1	-8.92831	1.20552e-18	7.91331e-11	-7.47012	0.836677	chr10	22917390	chr19	55417508	55427508
cg27287578	TNFAIP3	8.9283	1.20562e-18	7.91393e-11	5.5089	0.617015	chr1	8586010	chr6	138188351	138204449
cg09747445	NCR1	8.92824	1.20624e-18	7.91802e-11	4.70245	0.526694	chr15	70387268	chr19	55417508	55427508
cg01726767	KLF6	-8.92823	1.20633e-18	7.9186e-11	-3.14864	0.352661	chr12	48965123	chr10	3818188	3827473
cg01023222	AHNAK	-8.92822	1.20653e-18	7.9199e-11	-5.2533	0.588393	chr6	29963441	chr11	62201016	62323707
cg15812586	CHCHD7	8.92821	1.20657e-18	7.92021e-11	4.49721	0.503707	chr7	139953117	chr8	57124245	57131357
cg01522578	AHNAK	-8.92818	1.20688e-18	7.92221e-11	-7.78364	0.871805	chr2	9318203	chr11	62201016	62323707
cg17693967	DUSP2	8.92814	1.20732e-18	7.92509e-11	4.29744	0.481337	chr6	64281643	chr2	96808905	96811179
cg24315209	KLF6	-8.92813	1.20746e-18	7.92607e-11	-3.29019	0.36852	chr1	205494299	chr10	3818188	3827473
cg07315726	CHST2	-8.9281	1.20773e-18	7.92778e-11	-8.92401	0.999542	chr22	22295154	chr3	142838173	142841800
cg21870884	AHNAK	8.92808	1.20791e-18	7.92897e-11	6.58374	0.737419	chr1	200842429	chr11	62201016	62323707
cg03698019	AHNAK	-8.92804	1.20835e-18	7.93188e-11	-5.44323	0.609679	chr7	24344591	chr11	62201016	62323707
cg01772824	SIK1	-8.92798	1.20894e-18	7.93573e-11	-9.61228	1.07665	chr17	28041399	chr21	44834395	44847008
cg14786258	AHNAK	-8.92791	1.20974e-18	7.941e-11	-5.21648	0.584289	chr8	20038608	chr11	62201016	62323707
cg19640770	AHNAK	-8.92789	1.20996e-18	7.94242e-11	-4.93679	0.552963	chr5	134467635	chr11	62201016	62323707
cg21506638	KLF6	-8.92788	1.20997e-18	7.94254e-11	-2.86373	0.320763	chr1	8263912	chr10	3818188	3827473
cg27178772	AHNAK	8.92787	1.21013e-18	7.94358e-11	7.1404	0.799788	chr6	89794756	chr11	62201016	62323707
cg19738398	PIK3R1	8.92784	1.21045e-18	7.94567e-11	4.95218	0.554689	chr15	90589526	chr5	67511548	67597649
cg01356504	SIK1	-8.92781	1.21071e-18	7.94735e-11	-7.18626	0.80493	chr8	8209715	chr21	44834395	44847008
cg27586968	CHST2	-8.92759	1.21301e-18	7.96245e-11	-5.63692	0.631404	chr17	38498912	chr3	142838173	142841800
cg00194699	AHNAK	-8.92756	1.21335e-18	7.96469e-11	-8.44055	0.945449	chr6	166967128	chr11	62201016	62323707
cg27106909	DUSP2	8.92753	1.21368e-18	7.96685e-11	6.08351	0.681432	chr16	30106897	chr2	96808905	96811179
cg17087974	SIK1	-8.92747	1.21425e-18	7.97058e-11	-8.49949	0.95206	chr11	65171397	chr21	44834395	44847008
cg08125784	DUSP2	8.92744	1.21461e-18	7.97299e-11	9.80434	1.09823	chr10	11277347	chr2	96808905	96811179
cg11866539	AHNAK	-8.92736	1.2154e-18	7.97818e-11	-4.28052	0.479483	chr2	135033075	chr11	62201016	62323707
cg06876053	DUSP2	-8.92735	1.21556e-18	7.97923e-11	-7.03336	0.787844	chr11	9810051	chr2	96808905	96811179
cg05871447	CHST2	-8.92731	1.2159e-18	7.98146e-11	-10.1362	1.13542	chr7	29996003	chr3	142838173	142841800
cg13384966	DUSP2	-8.92731	1.216e-18	7.98207e-11	-7.04957	0.789664	chr20	30619846	chr2	96808905	96811179
cg24651312	SIK1	-8.92724	1.21667e-18	7.98651e-11	-10.1936	1.14186	chr2	191333721	chr21	44834395	44847008
cg04910792	DUSP2	-8.92722	1.21688e-18	7.98788e-11	-6.84925	0.767232	chr21	32585992	chr2	96808905	96811179
cg00536939	CCL3	-8.92708	1.21832e-18	7.99735e-11	-5.54888	0.621578	chr11	47279352	chr17	34415602	34417515
cg02528630	NCR1	8.92704	1.21876e-18	8.00023e-11	7.30862	0.818706	chr8	101512608	chr19	55417508	55427508
cg09029409	AHNAK	-8.927	1.21915e-18	8.00277e-11	-7.43829	0.833235	chr17	3698055	chr11	62201016	62323707
cg21165051	AHNAK	-8.92697	1.21948e-18	8.00496e-11	-8.04225	0.900893	chr9	140372956	chr11	62201016	62323707
cg19965221	DUSP2	8.9268	1.2213e-18	8.01691e-11	7.23992	0.811032	chr15	30114474	chr2	96808905	96811179
cg16651768	DUSP2	-8.9268	1.22134e-18	8.01712e-11	-7.4075	0.829805	chr1	222340714	chr2	96808905	96811179
cg12090114	AHNAK	8.92676	1.22168e-18	8.01941e-11	5.80863	0.650698	chr2	64871972	chr11	62201016	62323707	GZMA protein levels (SeqId = 3440-7), GZMK protein levels (SeqId = 9545-156), Incident Type 2 Diabetes, Prevalent Type 2 Diabetes (Self-report), C-reactive protein (CRP) levels
cg10114760	PIK3R1	8.92672	1.22213e-18	8.02235e-11	3.8552	0.431872	chr17	43385253	chr5	67511548	67597649
cg09955892	DUSP2	-8.92669	1.22246e-18	8.02452e-11	-7.16106	0.802208	chr10	81044855	chr2	96808905	96811179
cg15099231	SIK1	-8.9266	1.22342e-18	8.03078e-11	-8.28676	0.928323	chr1	245104572	chr21	44834395	44847008
cg15121816	SIK1	-8.92656	1.22383e-18	8.03349e-11	-8.31631	0.931637	chr10	30782849	chr21	44834395	44847008
cg27518279	AHNAK	8.92652	1.22425e-18	8.03628e-11	4.73439	0.530374	chr20	55205792	chr11	62201016	62323707
cg25434676	DUSP2	-8.92649	1.22455e-18	8.03824e-11	-6.7046	0.751091	chr22	37751263	chr2	96808905	96811179
cg02561369	AHNAK	-8.92646	1.22482e-18	8.04e-11	-6.34473	0.710777	chr12	47171721	chr11	62201016	62323707
cg16043888	AHNAK	-8.92642	1.22529e-18	8.04306e-11	-7.68216	0.86061	chr19	6670865	chr11	62201016	62323707
cg10376161	PIK3R1	8.9264	1.22554e-18	8.0447e-11	3.72421	0.417213	chr1	112057879	chr5	67511548	67597649
cg24127410	CHST2	-8.92637	1.22582e-18	8.04652e-11	-9.23838	1.03495	chr2	233877298	chr3	142838173	142841800
cg01915609	KLF6	8.92637	1.22582e-18	8.04659e-11	3.09565	0.346799	chr6	146864388	chr10	3818188	3827473
cg14792774	CHST2	8.92631	1.22639e-18	8.05033e-11	7.0642	0.79139	chr16	11833132	chr3	142838173	142841800
cg13805691	AHNAK	-8.92628	1.22673e-18	8.0525e-11	-8.54044	0.956774	chr19	2869722	chr11	62201016	62323707
cg07771727	AHNAK	8.92627	1.22686e-18	8.05338e-11	8.01508	0.89792	chr3	27708402	chr11	62201016	62323707
cg26522487	AHNAK	-8.92619	1.2277e-18	8.05888e-11	-6.16628	0.690807	chr3	65934852	chr11	62201016	62323707
cg26962791	AHNAK	-8.92612	1.22845e-18	8.06384e-11	-6.7276	0.753698	chr21	34428765	chr11	62201016	62323707
cg02516189	CHST2	-8.92611	1.22857e-18	8.06459e-11	-8.1449	0.91248	chr9	139268092	chr3	142838173	142841800
cg27627014	SIK1	-8.92591	1.2307e-18	8.07856e-11	-10.7155	1.20049	chr14	23289062	chr21	44834395	44847008
cg03463990	AHNAK	-8.9259	1.23075e-18	8.07891e-11	-7.96572	0.892428	chr15	74534692	chr11	62201016	62323707
cg07746943	DUSP2	8.9259	1.23075e-18	8.07893e-11	3.55605	0.398397	chr3	238615	chr2	96808905	96811179
cg08273640	CHST2	-8.92583	1.23152e-18	8.08395e-11	-7.4826	0.838309	chr4	6909718	chr3	142838173	142841800
cg08060673	SIK1	8.92583	1.23152e-18	8.08398e-11	8.08467	0.905761	chr11	117922264	chr21	44834395	44847008
cg03595776	AX748345	8.92575	1.2324e-18	8.08977e-11	7.39669	0.828692	chr6	6765393	chr17	4385261	4389648
cg17848003	DUSP2	-8.92568	1.23313e-18	8.09451e-11	-4.32442	0.484492	chr1	3704513	chr2	96808905	96811179
cg07576892	AHNAK	-8.92563	1.23362e-18	8.09776e-11	-6.9173	0.774993	chr6	39242395	chr11	62201016	62323707
cg10973762	AHNAK	-8.9256	1.23394e-18	8.09985e-11	-4.50708	0.504961	chr15	48625931	chr11	62201016	62323707
cg16293569	KLF6	-8.9256	1.23397e-18	8.10006e-11	-3.19395	0.357841	chr11	2870208	chr10	3818188	3827473
cg07868088	KLF6	-8.92536	1.23654e-18	8.11694e-11	-3.13143	0.350847	chr11	47531942	chr10	3818188	3827473
cg04179415	DUSP2	-8.92533	1.23681e-18	8.11868e-11	-6.06867	0.679938	chr12	94676694	chr2	96808905	96811179
cg23318908	SERTAD2	8.9253	1.23715e-18	8.12096e-11	4.14356	0.464249	chr6	112113492	chr2	64858755	64978139
cg16458864	SIK1	-8.92529	1.23724e-18	8.1215e-11	-7.06718	0.791815	chr17	66315827	chr21	44834395	44847008
cg27561959	NCR1	8.92528	1.2373e-18	8.12194e-11	8.31335	0.931438	chr1	178753624	chr19	55417508	55427508
cg25709050	AHNAK	8.92528	1.23734e-18	8.12219e-11	5.41403	0.606595	chr17	29817279	chr11	62201016	62323707
cg06246651	SIK1	-8.92528	1.23738e-18	8.12246e-11	-10.2311	1.1463	chr2	239187798	chr21	44834395	44847008
cg03393802	AHNAK	-8.92523	1.23784e-18	8.12544e-11	-6.27546	0.703114	chr1	33738772	chr11	62201016	62323707
cg17659212	SIK1	-8.92508	1.23947e-18	8.13617e-11	-8.44512	0.946224	chr1	180542009	chr21	44834395	44847008
cg12575162	NCR1	-8.92506	1.23967e-18	8.13744e-11	-9.00759	1.00925	chr6	31560445	chr19	55417508	55427508
cg18430478	CHST2	-8.92504	1.23992e-18	8.13914e-11	-4.92985	0.552362	chr1	153958792	chr3	142838173	142841800
cg06012215	DUSP2	8.92504	1.23994e-18	8.13923e-11	4.66877	0.52311	chr10	111216867	chr2	96808905	96811179
cg00505731	AHNAK	-8.92503	1.23995e-18	8.13933e-11	-7.13861	0.799842	chr12	52407234	chr11	62201016	62323707
cg24019670	AHNAK	-8.92498	1.24049e-18	8.14286e-11	-5.32772	0.596945	chr1	201663999	chr11	62201016	62323707
cg07676849	DUSP2	-8.92498	1.24055e-18	8.14327e-11	-7.57229	0.848438	chr11	71845665	chr2	96808905	96811179
cg02182110	KLF6	-8.92494	1.24093e-18	8.14572e-11	-3.36539	0.377077	chr12	6417135	chr10	3818188	3827473
cg04920460	SIK1	-8.92486	1.24177e-18	8.15128e-11	-12.3335	1.38193	chr2	85097644	chr21	44834395	44847008
cg06615840	AHNAK	-8.92471	1.24337e-18	8.16176e-11	-5.28764	0.592472	chr3	187416991	chr11	62201016	62323707
cg01753359	AHNAK	8.92449	1.2458e-18	8.17769e-11	7.28683	0.816499	chr8	125985359	chr11	62201016	62323707
cg08998814	KLF6	-8.92448	1.24583e-18	8.17792e-11	-2.83259	0.317395	chr1	55118770	chr10	3818188	3827473
cg15463356	SIK1	-8.92448	1.24586e-18	8.17813e-11	-7.2697	0.81458	chr17	59329782	chr21	44834395	44847008
cg23496571	KLF6	-8.92448	1.24592e-18	8.17849e-11	-3.48656	0.390674	chr20	30644728	chr10	3818188	3827473
cg11613272	NCR1	-8.92442	1.24654e-18	8.18258e-11	-9.00534	1.00907	chr8	124115951	chr19	55417508	55427508
cg04980777	NCR1	-8.9244	1.24673e-18	8.1838e-11	-8.04392	0.90134	chr14	22946650	chr19	55417508	55427508
cg17733100	AHNAK	8.92436	1.24711e-18	8.18633e-11	6.55328	0.734313	chr1	200860363	chr11	62201016	62323707
cg12865890	CHST2	-8.92427	1.24815e-18	8.19314e-11	-8.18067	0.916677	chr16	2286688	chr3	142838173	142841800
cg22261207	AHNAK	-8.92425	1.24833e-18	8.19433e-11	-6.775	0.759168	chr4	142049332	chr11	62201016	62323707
cg16275974	AHNAK	-8.92424	1.24849e-18	8.19536e-11	-6.44078	0.721717	chr8	24373112	chr11	62201016	62323707
cg25597163	SIK1	-8.92416	1.24928e-18	8.20053e-11	-6.16162	0.690442	chr7	66234307	chr21	44834395	44847008
cg25783189	CCL3	-8.9239	1.25211e-18	8.21912e-11	-6.99969	0.784375	chr1	27953220	chr17	34415602	34417515
cg03146949	DUSP2	8.92386	1.25255e-18	8.22204e-11	6.20887	0.69576	chr19	56879662	chr2	96808905	96811179
cg10659886	AHNAK	8.92382	1.25298e-18	8.22485e-11	3.75388	0.420658	chr19	58629719	chr11	62201016	62323707
cg12220236	DUSP2	-8.92381	1.25311e-18	8.22567e-11	-6.74163	0.755466	chr20	3364800	chr2	96808905	96811179
cg00328381	SIK1	-8.92373	1.25393e-18	8.23105e-11	-9.01153	1.00984	chr4	153034349	chr21	44834395	44847008
cg11102682	CHCHD7	8.92362	1.25509e-18	8.23868e-11	4.30395	0.482309	chr2	62266795	chr8	57124245	57131357
cg24555841	NCR1	-8.92359	1.25544e-18	8.24102e-11	-5.10919	0.572549	chr7	69116169	chr19	55417508	55427508
cg00446055	SIK1	-8.92357	1.25562e-18	8.2422e-11	-10.5359	1.18068	chr16	69922211	chr21	44834395	44847008
cg20373393	AHNAK	8.92354	1.25594e-18	8.24427e-11	6.43701	0.721351	chr10	73489276	chr11	62201016	62323707
cg09111831	AHNAK	-8.92349	1.25647e-18	8.24772e-11	-5.3028	0.594252	chr12	261982	chr11	62201016	62323707
cg17398808	CHCHD7	-8.92345	1.25694e-18	8.2508e-11	-5.3735	0.602177	chr1	24834209	chr8	57124245	57131357
cg09712306	DUSP2	-8.9234	1.25743e-18	8.25408e-11	-4.24001	0.475156	chr20	54949299	chr2	96808905	96811179
cg23619217	KLF6	-8.92338	1.25774e-18	8.25605e-11	-3.23663	0.362714	chr14	23841104	chr10	3818188	3827473
cg06484755	CCL3	-8.92328	1.25875e-18	8.26272e-11	-8.15122	0.913478	chr9	123867869	chr17	34415602	34417515
cg05871275	CHST2	-8.92326	1.25898e-18	8.26424e-11	-11.5579	1.29525	chr9	117141335	chr3	142838173	142841800
cg20701676	AHNAK	-8.92325	1.25905e-18	8.26468e-11	-4.8941	0.548466	chr2	64782942	chr11	62201016	62323707	Incident Type 2 Diabetes, Incident COPD
cg24171531	KLF6	-8.92323	1.25935e-18	8.26667e-11	-3.12703	0.350437	chr3	133260111	chr10	3818188	3827473
cg08407409	CHST2	-8.92323	1.25937e-18	8.26678e-11	-9.49205	1.06375	chr5	118721043	chr3	142838173	142841800
cg00383292	KLF6	-8.92317	1.25993e-18	8.27048e-11	-3.00679	0.336964	chr8	141320382	chr10	3818188	3827473
cg21909219	CHST2	-8.92317	1.26e-18	8.27089e-11	-12.3811	1.38752	chr18	72415107	chr3	142838173	142841800
cg23220142	SLC11A2	-8.92313	1.26045e-18	8.27384e-11	-7.05696	0.790862	chr21	47188195	chr12	51373184	51422349
cg08884752	SIK1	8.92309	1.26084e-18	8.27643e-11	5.44786	0.610535	chr1	2162001	chr21	44834395	44847008
cg07999090	DUSP2	-8.92307	1.26101e-18	8.27753e-11	-8.67631	0.972345	chr13	28882299	chr2	96808905	96811179
cg04643822	AHNAK	8.92301	1.26173e-18	8.28227e-11	4.37327	0.490112	chr4	82965250	chr11	62201016	62323707
cg14514513	KLF6	-8.923	1.26179e-18	8.2827e-11	-2.57261	0.288312	chr6	116708668	chr10	3818188	3827473
cg07078052	KLF6	8.92295	1.26239e-18	8.2866e-11	2.39589	0.268509	chr5	66498790	chr10	3818188	3827473
cg27182548	AHNAK	8.92293	1.26262e-18	8.28811e-11	3.85711	0.432269	chr12	46780974	chr11	62201016	62323707
cg18088944	SIK1	-8.9229	1.26287e-18	8.28977e-11	-7.54727	0.845831	chr8	60175587	chr21	44834395	44847008
cg15117372	SERTAD2	-8.92289	1.26304e-18	8.29086e-11	-3.92158	0.439497	chr6	35992219	chr2	64858755	64978139
cg08803700	DUSP2	-8.9228	1.26393e-18	8.29669e-11	-5.26234	0.589764	chr16	57273293	chr2	96808905	96811179
cg04340501	DUSP2	-8.9228	1.26394e-18	8.29675e-11	-6.77483	0.759272	chr6	107199589	chr2	96808905	96811179
cg00895196	NCR1	8.92267	1.26543e-18	8.30654e-11	6.41778	0.719267	chr6	22147182	chr19	55417508	55427508
cg06083560	DUSP2	8.92256	1.26658e-18	8.31412e-11	7.78464	0.872467	chr17	55628914	chr2	96808905	96811179
cg07107321	CHST2	-8.92253	1.26686e-18	8.31595e-11	-6.12294	0.686234	chr11	87908949	chr3	142838173	142841800
cg00032366	KLF6	-8.92253	1.26686e-18	8.31596e-11	-3.11809	0.349462	chr19	5692159	chr10	3818188	3827473
cg13981077	NCR1	-8.92246	1.26766e-18	8.3212e-11	-12.5842	1.41039	chr2	217214922	chr19	55417508	55427508
cg04371671	CHST2	8.92244	1.26793e-18	8.32295e-11	6.92011	0.775585	chr13	99830888	chr3	142838173	142841800
cg19637387	CHST2	-8.92242	1.26808e-18	8.32393e-11	-9.90963	1.11064	chr1	41981860	chr3	142838173	142841800
cg05493812	KLF6	-8.92227	1.26975e-18	8.33491e-11	-2.84493	0.318857	chr21	47157612	chr10	3818188	3827473
cg15935121	CHCHD7	8.92227	1.26978e-18	8.33512e-11	6.47005	0.725157	chr1	2230601	chr8	57124245	57131357
cg01748018	DUSP2	-8.92218	1.27075e-18	8.3415e-11	-9.04953	1.01427	chr1	161206281	chr2	96808905	96811179
cg18295201	SIK1	-8.92215	1.27106e-18	8.34355e-11	-9.10168	1.02012	chr3	193807511	chr21	44834395	44847008
cg07876450	DUSP2	8.92214	1.27111e-18	8.34385e-11	6.78669	0.760656	chr8	1740065	chr2	96808905	96811179
cg01045458	CHST2	-8.92213	1.27126e-18	8.34483e-11	-8.14548	0.912953	chr13	21636123	chr3	142838173	142841800
cg06928797	CHCHD7	8.92207	1.27193e-18	8.34923e-11	5.46333	0.612339	chr11	116966699	chr8	57124245	57131357
cg00615925	NCR1	-8.92207	1.27195e-18	8.34934e-11	-7.37162	0.826224	chr4	2322123	chr19	55417508	55427508
cg06380475	AHNAK	-8.92206	1.27208e-18	8.35021e-11	-6.16714	0.691224	chr7	151691457	chr11	62201016	62323707
cg11306217	KLF6	-8.92204	1.27223e-18	8.35123e-11	-2.66208	0.298371	chr3	114026249	chr10	3818188	3827473
cg04716530	DUSP2	-8.922	1.27266e-18	8.35404e-11	-5.61453	0.62929	chr16	30485684	chr2	96808905	96811179
cg06485774	KLF6	-8.92199	1.2728e-18	8.35495e-11	-2.62038	0.293699	chr1	184859325	chr10	3818188	3827473
cg11428758	DUSP2	-8.92199	1.27281e-18	8.35499e-11	-7.18923	0.805787	chr22	28397015	chr2	96808905	96811179
cg07901251	SIK1	8.92197	1.27307e-18	8.3567e-11	7.59884	0.8517	chr14	23503042	chr21	44834395	44847008
cg00090452	DUSP2	-8.92196	1.27311e-18	8.35698e-11	-8.43332	0.945232	chr12	111253413	chr2	96808905	96811179
cg15473329	DUSP2	-8.9219	1.27375e-18	8.36118e-11	-6.2282	0.69808	chr19	39862918	chr2	96808905	96811179
cg19351604	CHST2	-8.92186	1.27417e-18	8.36394e-11	-7.35886	0.824812	chr8	1870722	chr3	142838173	142841800
cg07517688	SLC11A2	-8.9218	1.27485e-18	8.3684e-11	-6.49639	0.728148	chr14	70118078	chr12	51373184	51422349
cg06361057	AHNAK	8.92179	1.27502e-18	8.36949e-11	6.75027	0.756606	chr16	67219207	chr11	62201016	62323707
cg12911589	CHST2	-8.92177	1.27525e-18	8.371e-11	-11.0918	1.24322	chr2	242740765	chr3	142838173	142841800
cg23379818	AHNAK	-8.92174	1.27558e-18	8.37319e-11	-6.1562	0.690023	chr15	89892276	chr11	62201016	62323707
cg09851620	DUSP2	-8.92172	1.27576e-18	8.37435e-11	-9.05877	1.01536	chr1	95403214	chr2	96808905	96811179
cg21024495	SIK1	-8.92154	1.27768e-18	8.38697e-11	-7.25292	0.812967	chr15	70393940	chr21	44834395	44847008
cg14647557	AHNAK	8.92136	1.27971e-18	8.40029e-11	6.51423	0.730184	chr7	27233084	chr11	62201016	62323707
cg26584309	CCL3	-8.92133	1.27999e-18	8.40214e-11	-7.71343	0.864605	chr14	91864737	chr17	34415602	34417515
cg12833859	AHNAK	-8.92133	1.28001e-18	8.40225e-11	-5.73435	0.642768	chr10	98932877	chr11	62201016	62323707
cg21650436	DUSP2	-8.92132	1.28017e-18	8.40331e-11	-7.44834	0.834892	chr12	49162444	chr2	96808905	96811179
cg09283991	AHNAK	-8.92118	1.28168e-18	8.41325e-11	-6.39273	0.716579	chr17	72726802	chr11	62201016	62323707
cg03740974	DUSP2	8.92117	1.28181e-18	8.41406e-11	12.1004	1.35637	chr11	128200405	chr2	96808905	96811179
cg12996622	NCR1	-8.92113	1.28221e-18	8.4167e-11	-6.27556	0.703449	chr7	38370988	chr19	55417508	55427508
cg00009602	DUSP2	-8.92109	1.28263e-18	8.41945e-11	-7.45757	0.835948	chr3	183046810	chr2	96808905	96811179
cg19859287	CCL3	-8.92103	1.2833e-18	8.42384e-11	-7.36195	0.825235	chr5	75921516	chr17	34415602	34417515
cg02933536	SLC11A2	8.92102	1.28342e-18	8.42468e-11	6.7112	0.752291	chr17	76238585	chr12	51373184	51422349
cg14945287	CHCHD7	-8.92102	1.28349e-18	8.42515e-11	-4.87158	0.546079	chr14	74398293	chr8	57124245	57131357
cg12112255	AHNAK	-8.921	1.28368e-18	8.42636e-11	-5.1193	0.573848	chr2	197237686	chr11	62201016	62323707
cg07802362	CHST2	-8.92098	1.28385e-18	8.42751e-11	-7.96807	0.893183	chr1	172313798	chr3	142838173	142841800
cg06501964	CHST2	-8.92091	1.28467e-18	8.43286e-11	-9.3868	1.05222	chr11	13319763	chr3	142838173	142841800
cg07235066	TIPARP	-8.9209	1.28475e-18	8.43341e-11	-4.88141	0.547188	chr15	76013321	chr3	156391024	156424559
cg06162500	NCR1	8.92087	1.28505e-18	8.43533e-11	7.7046	0.86366	chr18	39591184	chr19	55417508	55427508
cg19768537	DUSP2	-8.92084	1.28543e-18	8.43783e-11	-9.87801	1.1073	chr11	69156137	chr2	96808905	96811179
cg10394832	AHNAK	8.92083	1.28558e-18	8.43881e-11	5.07432	0.568817	chr1	111889533	chr11	62201016	62323707
cg00179026	CHCHD7	-8.92081	1.2858e-18	8.4403e-11	-5.01315	0.561961	chr6	155654609	chr8	57124245	57131357
cg11620828	AHNAK	-8.92074	1.28653e-18	8.44509e-11	-6.76224	0.758036	chr15	45418554	chr11	62201016	62323707
cg04097274	CHST2	-8.92067	1.2873e-18	8.45012e-11	-11.079	1.24195	chr12	123872679	chr3	142838173	142841800
cg15535313	AHNAK	-8.92065	1.28754e-18	8.45173e-11	-4.82705	0.541109	chr16	72206322	chr11	62201016	62323707
cg15469943	SIK1	-8.92055	1.28866e-18	8.45902e-11	-11.513	1.29061	chr14	76081623	chr21	44834395	44847008
cg21175069	CCL3	-8.92037	1.29061e-18	8.47185e-11	-12.6363	1.41657	chr2	64850055	chr17	34415602	34417515
cg19742686	CHST2	-8.92032	1.2912e-18	8.47573e-11	-11.211	1.2568	chr19	10823913	chr3	142838173	142841800
cg21962865	SIK1	-8.92031	1.29132e-18	8.47653e-11	-10.1082	1.13316	chr20	45004549	chr21	44834395	44847008
cg02344871	DUSP2	-8.92026	1.2918e-18	8.47964e-11	-9.47745	1.06246	chr8	131054654	chr2	96808905	96811179
cg06242562	KLF6	-8.92023	1.2922e-18	8.48228e-11	-2.69018	0.301582	chr2	224993305	chr10	3818188	3827473
cg06568880	NCR1	8.9202	1.2925e-18	8.48425e-11	8.77911	0.984183	chr17	2166583	chr19	55417508	55427508
cg19564512	TNFAIP3	-8.9202	1.29256e-18	8.48464e-11	-4.58756	0.51429	chr19	51874939	chr6	138188351	138204449
cg08640904	DUSP2	-8.9201	1.29361e-18	8.49151e-11	-5.60158	0.627972	chr19	47288915	chr2	96808905	96811179
cg08480009	SIK1	-8.92	1.29468e-18	8.49859e-11	-9.05315	1.01493	chr3	140799535	chr21	44834395	44847008
cg05323436	DUSP2	8.91998	1.2949e-18	8.50001e-11	10.9892	1.23198	chr3	49171185	chr2	96808905	96811179
cg09488621	AHNAK	8.91997	1.29507e-18	8.50114e-11	7.98688	0.895393	chr4	101111162	chr11	62201016	62323707
cg22758846	DUSP2	-8.91991	1.29569e-18	8.50523e-11	-6.04993	0.67825	chr22	30869112	chr2	96808905	96811179
cg17714799	AHNAK	8.91986	1.29632e-18	8.50935e-11	3.92981	0.440569	chr4	110625080	chr11	62201016	62323707
cg14919322	AHNAK	-8.9198	1.297e-18	8.5138e-11	-6.16939	0.691651	chr9	109441198	chr11	62201016	62323707
cg14150115	NCR1	8.9198	1.297e-18	8.51383e-11	4.79793	0.537897	chr13	30963379	chr19	55417508	55427508
cg02297541	CHST2	-8.91977	1.29726e-18	8.51547e-11	-6.50494	0.729272	chr6	33180841	chr3	142838173	142841800
cg18686527	AHNAK	8.91974	1.29763e-18	8.51795e-11	4.41036	0.494449	chr17	27044685	chr11	62201016	62323707
cg06483505	NCR1	-8.91961	1.29909e-18	8.52748e-11	-6.40075	0.717605	chr6	4607680	chr19	55417508	55427508
cg04949388	AHNAK	-8.91957	1.29954e-18	8.53047e-11	-8.51348	0.954473	chr22	38395389	chr11	62201016	62323707
cg18816534	DUSP2	8.9195	1.30027e-18	8.53527e-11	5.04067	0.565129	chr5	158385443	chr2	96808905	96811179
cg08947191	NCR1	-8.91944	1.301e-18	8.54004e-11	-6.57579	0.737243	chr4	55962911	chr19	55417508	55427508
cg06828657	AHNAK	-8.91943	1.30111e-18	8.54075e-11	-8.18907	0.918116	chr15	63402017	chr11	62201016	62323707
cg20114455	SIK1	-8.9194	1.3014e-18	8.54265e-11	-9.59434	1.07567	chr16	85965358	chr21	44834395	44847008
cg22930460	SIK1	8.9194	1.3014e-18	8.54268e-11	8.29006	0.929441	chr12	4947131	chr21	44834395	44847008
cg08197190	DUSP2	-8.91939	1.30156e-18	8.54371e-11	-9.14687	1.0255	chr21	47250486	chr2	96808905	96811179
cg01166989	AHNAK	-8.91928	1.30277e-18	8.55167e-11	-7.5298	0.844216	chr2	29803427	chr11	62201016	62323707
cg15271404	DUSP2	-8.91928	1.30281e-18	8.55194e-11	-10.7234	1.20227	chr20	33125570	chr2	96808905	96811179
cg22678403	AHNAK	-8.91927	1.30287e-18	8.55234e-11	-5.94675	0.66673	chr2	237363835	chr11	62201016	62323707
cg18269183	AHNAK	8.91924	1.30326e-18	8.55486e-11	10.7486	1.20511	chr3	185827965	chr11	62201016	62323707
cg03585110	DUSP2	-8.91912	1.30456e-18	8.56339e-11	-8.32115	0.932957	chr10	52263772	chr2	96808905	96811179
cg04046247	PIK3R1	8.91912	1.30458e-18	8.56353e-11	4.94734	0.554689	chr11	67358098	chr5	67511548	67597649
cg20657709	TNFAIP3	-8.91905	1.30532e-18	8.5684e-11	-5.42655	0.608423	chr2	28509570	chr6	138188351	138204449
cg27582546	KLF6	-8.91905	1.30538e-18	8.56883e-11	-2.54421	0.285256	chr1	1062237	chr10	3818188	3827473
cg00512333	AHNAK	-8.91903	1.30558e-18	8.5701e-11	-6.52804	0.731923	chr8	40018174	chr11	62201016	62323707
cg06448699	DUSP2	8.91898	1.30606e-18	8.57329e-11	6.52201	0.731251	chr16	48655341	chr2	96808905	96811179
cg27636505	DUSP2	-8.91898	1.30617e-18	8.57398e-11	-6.91913	0.775776	chr1	17549963	chr2	96808905	96811179
cg15356966	DUSP2	8.9189	1.30696e-18	8.5792e-11	4.63676	0.519879	chr11	33913187	chr2	96808905	96811179
cg08551333	NCR1	-8.91887	1.30733e-18	8.58158e-11	-6.73514	0.755156	chr7	1894025	chr19	55417508	55427508
cg20995188	SIK1	8.91886	1.30743e-18	8.58224e-11	7.48192	0.838887	chr2	106713059	chr21	44834395	44847008
cg11668844	NCR1	-8.91872	1.30906e-18	8.59296e-11	-7.40987	0.830822	chr13	113655622	chr19	55417508	55427508
cg25016493	AHNAK	8.91867	1.30961e-18	8.59655e-11	6.92035	0.77594	chr12	2027076	chr11	62201016	62323707
cg02131853	CHST2	8.91864	1.30996e-18	8.59884e-11	7.83814	0.878849	chr4	39034637	chr3	142838173	142841800
cg10805054	NCR1	-8.91857	1.31074e-18	8.60401e-11	-7.898	0.885568	chr17	76735040	chr19	55417508	55427508
cg06932760	PIK3R1	8.91854	1.31102e-18	8.60582e-11	4.50014	0.504582	chr12	109193661	chr5	67511548	67597649
cg22596282	TIPARP	-8.91844	1.31217e-18	8.61336e-11	-5.87418	0.658655	chr2	128834864	chr3	156391024	156424559
cg25405425	AHNAK	-8.91841	1.31253e-18	8.61576e-11	-9.02021	1.01141	chr9	128155766	chr11	62201016	62323707
cg01951972	AHNAK	-8.91841	1.31254e-18	8.61581e-11	-6.12957	0.687294	chr9	109685580	chr11	62201016	62323707
cg07574645	SIK1	-8.9184	1.31266e-18	8.61656e-11	-11.1781	1.25338	chr13	28897227	chr21	44834395	44847008
cg04703919	SIK1	-8.91839	1.31269e-18	8.61681e-11	-8.56076	0.959899	chr10	64413207	chr21	44834395	44847008
cg18471664	CHCHD7	8.91837	1.31292e-18	8.61829e-11	6.1746	0.692346	chr3	5028143	chr8	57124245	57131357
cg25775667	KLF6	-8.91835	1.31319e-18	8.6201e-11	-2.61663	0.293399	chr16	53124961	chr10	3818188	3827473
cg06037603	CREM	-8.91824	1.31444e-18	8.62828e-11	-9.91921	1.11224	chr16	24833084	chr10	35415719	35501886
cg03063424	AHNAK	-8.91821	1.31478e-18	8.63051e-11	-6.14426	0.688956	chr20	45252605	chr11	62201016	62323707
cg07141504	DUSP2	-8.91819	1.31504e-18	8.63222e-11	-8.16832	0.915918	chr3	194030706	chr2	96808905	96811179
cg09170513	DUSP2	-8.91818	1.31511e-18	8.63265e-11	-3.90732	0.43813	chr22	45067941	chr2	96808905	96811179
cg06957219	AHNAK	-8.91808	1.31629e-18	8.64043e-11	-5.757	0.645543	chr1	231942155	chr11	62201016	62323707
cg15815235	DUSP2	-8.91801	1.31707e-18	8.64554e-11	-7.16436	0.803359	chr1	20247384	chr2	96808905	96811179
cg06003522	AHNAK	-8.91793	1.31793e-18	8.65121e-11	-7.90634	0.886566	chr7	47845292	chr11	62201016	62323707
cg16874347	TIPARP	-8.91791	1.31812e-18	8.65246e-11	-6.81744	0.764466	chr2	86450216	chr3	156391024	156424559
cg13512163	DUSP2	8.91773	1.32021e-18	8.66616e-11	8.36654	0.938191	chr12	828321	chr2	96808905	96811179
cg17446488	AHNAK	-8.91767	1.32086e-18	8.6704e-11	-3.6813	0.41281	chr6	6772111	chr11	62201016	62323707
cg26579601	NCR1	-8.91759	1.32184e-18	8.67684e-11	-7.60549	0.852864	chr10	30724020	chr19	55417508	55427508
cg06970472	DUSP2	-8.91748	1.32304e-18	8.68475e-11	-6.60623	0.740818	chr4	40910981	chr2	96808905	96811179
cg14723255	CCL3	8.91746	1.32321e-18	8.68586e-11	6.98569	0.783372	chr13	76207568	chr17	34415602	34417515
cg10009482	SIK1	-8.91743	1.3236e-18	8.68837e-11	-6.68063	0.749165	chr8	22840397	chr21	44834395	44847008
cg11867727	AHNAK	-8.91735	1.32452e-18	8.69446e-11	-7.16151	0.803098	chr22	45903851	chr11	62201016	62323707
cg04994405	DUSP2	8.91731	1.325e-18	8.6976e-11	6.73093	0.754817	chr1	65731836	chr2	96808905	96811179
cg09204851	AHNAK	-8.91729	1.32525e-18	8.69922e-11	-8.13001	0.911714	chr2	109919093	chr11	62201016	62323707
cg13156207	KLF6	-8.91723	1.32583e-18	8.70306e-11	-2.50927	0.281396	chr2	28873060	chr10	3818188	3827473
cg00156032	AHNAK	-8.91719	1.32638e-18	8.70665e-11	-6.38914	0.716497	chr13	45706980	chr11	62201016	62323707
cg26584653	KLF6	8.91717	1.32662e-18	8.70822e-11	2.48229	0.278372	chr15	96875354	chr10	3818188	3827473
cg04008576	DUSP2	-8.91715	1.32681e-18	8.70946e-11	-6.92297	0.776366	chr17	72691977	chr2	96808905	96811179
cg19306640	AHNAK	-8.91715	1.32681e-18	8.70946e-11	-7.60415	0.852755	chr16	25228181	chr11	62201016	62323707
cg13509283	NCR1	-8.91709	1.32746e-18	8.71374e-11	-9.35699	1.04933	chr1	15742829	chr19	55417508	55427508
cg25892035	KLF6	-8.91704	1.32802e-18	8.71744e-11	-2.79346	0.313272	chr6	86395559	chr10	3818188	3827473
cg15843567	DUSP2	8.91686	1.33007e-18	8.73084e-11	4.1163	0.461631	chr10	26223206	chr2	96808905	96811179
cg24726137	NCR1	8.91686	1.33012e-18	8.73121e-11	7.14835	0.801667	chr17	74524852	chr19	55417508	55427508
cg19136686	DUSP2	-8.91682	1.33052e-18	8.73385e-11	-12.1289	1.36022	chr16	17464401	chr2	96808905	96811179
cg26298281	DUSP2	8.91677	1.33107e-18	8.73747e-11	7.26258	0.814485	chr4	75719320	chr2	96808905	96811179
cg02114066	SIK1	-8.91677	1.33118e-18	8.73818e-11	-7.01124	0.786298	chr22	42244821	chr21	44834395	44847008
cg00045515	AHNAK	-8.91674	1.33143e-18	8.73983e-11	-6.37417	0.714854	chr20	35723332	chr11	62201016	62323707
cg14909464	AHNAK	8.9167	1.3319e-18	8.7429e-11	9.43818	1.05848	chr13	29107295	chr11	62201016	62323707
cg04998435	TNFAIP3	8.91665	1.33252e-18	8.74699e-11	5.15536	0.578173	chr12	123258736	chr6	138188351	138204449	atopy, GZMA protein levels (SeqId = 3440-7), GZMK protein levels (SeqId = 9545-156), Incident COPD, Prevalent Chronic Pain (Self-report), C-reactive protein (CRP) levels
cg03634729	AX748345	-8.91655	1.3336e-18	8.75406e-11	-6.22971	0.698668	chr18	21452829	chr17	4385261	4389648
cg23085466	KLF6	8.91652	1.33393e-18	8.75621e-11	3.65872	0.410331	chr1	165870331	chr10	3818188	3827473
cg11566172	AHNAK	8.91652	1.33395e-18	8.75636e-11	7.56344	0.84825	chr1	159751352	chr11	62201016	62323707
cg16471830	NCR1	-8.91652	1.33402e-18	8.75683e-11	-10.0362	1.12558	chr16	66400569	chr19	55417508	55427508
cg06438514	AHNAK	-8.91649	1.33436e-18	8.75906e-11	-7.77449	0.871923	chr10	73067480	chr11	62201016	62323707
cg00151922	AHNAK	8.91648	1.33448e-18	8.75985e-11	10.3351	1.1591	chr20	10652103	chr11	62201016	62323707
cg04949429	SIK1	-8.91646	1.33464e-18	8.7609e-11	-7.01892	0.787187	chr10	126290192	chr21	44834395	44847008
cg05981721	AHNAK	-8.91642	1.33514e-18	8.76419e-11	-6.74288	0.756231	chr9	116535013	chr11	62201016	62323707
cg15050614	NCR1	8.91637	1.33568e-18	8.76768e-11	6.81303	0.764103	chr17	57078695	chr19	55417508	55427508
cg17038201	KLF6	8.91631	1.33639e-18	8.77236e-11	2.14285	0.240329	chr9	129185673	chr10	3818188	3827473
cg12480903	AHNAK	8.91631	1.3364e-18	8.77241e-11	3.90564	0.438033	chr1	167423965	chr11	62201016	62323707
cg11393173	AHNAK	-8.91619	1.33774e-18	8.78122e-11	-5.07857	0.56959	chr1	116369577	chr11	62201016	62323707
cg24004483	KLF6	-8.91618	1.33784e-18	8.78187e-11	-1.36079	0.15262	chr1	944783	chr10	3818188	3827473
cg15839752	AHNAK	-8.91615	1.33824e-18	8.78451e-11	-5.91204	0.663071	chr12	6933689	chr11	62201016	62323707
cg13657077	TIPARP	-8.91609	1.33893e-18	8.78901e-11	-5.85856	0.657078	chr8	61906032	chr3	156391024	156424559
cg16697266	NCR1	-8.91609	1.33895e-18	8.78915e-11	-7.43639	0.834041	chr17	2694088	chr19	55417508	55427508
cg09084200	DUSP2	8.91607	1.3392e-18	8.79082e-11	7.27841	0.816325	chr11	134095863	chr2	96808905	96811179
cg06161147	AHNAK	-8.91603	1.33957e-18	8.79321e-11	-7.12224	0.798813	chr3	33922747	chr11	62201016	62323707
cg08483099	DUSP2	8.91602	1.33968e-18	8.79395e-11	5.01808	0.562816	chr1	239881660	chr2	96808905	96811179
cg24151755	KLF6	-8.916	1.33999e-18	8.79598e-11	-3.6126	0.405182	chr1	230238754	chr10	3818188	3827473
cg18099352	SIK1	-8.91589	1.34116e-18	8.80368e-11	-11.1295	1.24828	chr17	39832988	chr21	44834395	44847008
cg27048544	NCR1	-8.91586	1.34154e-18	8.80619e-11	-9.46733	1.06185	chr15	26091735	chr19	55417508	55427508
cg15391151	CHST2	-8.91576	1.34269e-18	8.8137e-11	-11.0637	1.24091	chr1	55274185	chr3	142838173	142841800
cg07953890	DUSP2	8.91564	1.34405e-18	8.82266e-11	5.92885	0.664994	chr20	13976782	chr2	96808905	96811179
cg09678457	DUSP2	8.91563	1.34416e-18	8.82337e-11	9.64137	1.0814	chr4	86396327	chr2	96808905	96811179
cg05229463	SIK1	-8.91561	1.34441e-18	8.82501e-11	-11.1907	1.25518	chr2	43440321	chr21	44834395	44847008
cg26337146	DUSP2	8.91558	1.34482e-18	8.82769e-11	4.9002	0.549622	chr9	134619980	chr2	96808905	96811179
cg22344254	SIK1	-8.91557	1.34492e-18	8.82832e-11	-11.1154	1.24674	chr1	3826803	chr21	44834395	44847008
cg01490728	NCR1	8.91556	1.34507e-18	8.82935e-11	5.86934	0.658326	chr9	136565608	chr19	55417508	55427508
cg19831360	CHCHD7	-8.91552	1.34551e-18	8.83221e-11	-5.43008	0.609059	chr3	15380690	chr8	57124245	57131357
cg16505783	KLF6	-8.91551	1.34555e-18	8.83251e-11	-2.52748	0.283492	chr17	10641077	chr10	3818188	3827473
cg25692419	SLC11A2	8.91549	1.34582e-18	8.83426e-11	5.51795	0.618917	chr19	6088024	chr12	51373184	51422349
cg13408416	DUSP2	-8.91548	1.34589e-18	8.83475e-11	-5.72092	0.641683	chr1	152549813	chr2	96808905	96811179
cg02812264	DUSP2	8.91545	1.34627e-18	8.83724e-11	6.9567	0.780297	chr12	67843709	chr2	96808905	96811179
cg11584277	AHNAK	8.91544	1.34645e-18	8.8384e-11	7.09145	0.795413	chr17	34344995	chr11	62201016	62323707	Intravenous illicit drug use and hepatitis C infection, Tissue, Smoking, age
cg11700806	KLF6	8.91527	1.34837e-18	8.85101e-11	2.07818	0.233103	chr19	42071240	chr10	3818188	3827473
cg08441133	DUSP2	-8.91524	1.3487e-18	8.8532e-11	-7.85288	0.880837	chr1	201982957	chr2	96808905	96811179
cg19916602	DUSP2	-8.91522	1.34894e-18	8.85472e-11	-8.18095	0.917638	chr7	44217554	chr2	96808905	96811179
cg04980428	KLF6	8.91517	1.34955e-18	8.85874e-11	2.81165	0.315378	chr1	26098214	chr10	3818188	3827473
cg15857470	DUSP2	-8.91516	1.34962e-18	8.8592e-11	-5.1026	0.572351	chr7	104945248	chr2	96808905	96811179
cg10868030	AHNAK	-8.91503	1.35111e-18	8.86899e-11	-7.04958	0.790752	chr5	192650	chr11	62201016	62323707
cg09723776	CHST2	-8.91501	1.35133e-18	8.87044e-11	-6.76034	0.75831	chr8	126320143	chr3	142838173	142841800
cg03744043	KLF6	8.915	1.35153e-18	8.87177e-11	2.9596	0.33198	chr18	45662275	chr10	3818188	3827473
cg26284167	AHNAK	-8.91499	1.35163e-18	8.87239e-11	-6.66891	0.748056	chr15	89463571	chr11	62201016	62323707
cg22136354	KLF6	8.91497	1.35182e-18	8.87364e-11	3.33084	0.373623	chr2	64871593	chr10	3818188	3827473	GZMA protein levels (SeqId = 3440-7), GZMK protein levels (SeqId = 9545-156), Incident Type 2 Diabetes, Incident COPD, C-reactive protein (CRP) levels
cg09151742	AHNAK	8.91496	1.35199e-18	8.87475e-11	6.49696	0.728771	chr12	122018897	chr11	62201016	62323707
cg14724461	AHNAK	-8.91496	1.35202e-18	8.87494e-11	-6.58717	0.73889	chr17	74951459	chr11	62201016	62323707
cg05185926	KLF6	-8.91488	1.35284e-18	8.88035e-11	-3.24783	0.364316	chr5	142602110	chr10	3818188	3827473
cg27120816	DUSP2	8.91485	1.3532e-18	8.88271e-11	8.3225	0.933554	chr16	62070164	chr2	96808905	96811179
cg25259754	DUSP2	-8.91481	1.35367e-18	8.88578e-11	-5.91636	0.663655	chr1	157670220	chr2	96808905	96811179
cg05194114	DUSP2	-8.91481	1.35369e-18	8.88593e-11	-10.639	1.19341	chr15	43477396	chr2	96808905	96811179
cg17649852	CHST2	-8.91474	1.35456e-18	8.89163e-11	-5.84708	0.655889	chr12	26613608	chr3	142838173	142841800
cg15769388	AHNAK	-8.91456	1.35659e-18	8.90498e-11	-5.98168	0.671001	chr12	8974844	chr11	62201016	62323707
cg09484778	KLF6	-8.91456	1.35664e-18	8.90527e-11	-3.17059	0.355665	chr8	101874139	chr10	3818188	3827473
cg08162124	SIK1	-8.91451	1.35719e-18	8.90889e-11	-12.2547	1.3747	chr13	113428094	chr21	44834395	44847008
cg03307717	AHNAK	8.91449	1.35742e-18	8.9104e-11	11.3811	1.2767	chr21	44524639	chr11	62201016	62323707
cg01920085	DUSP2	-8.91448	1.35755e-18	8.91128e-11	-5.26985	0.591156	chr20	9966720	chr2	96808905	96811179
cg19120513	CHST2	8.91444	1.35802e-18	8.91437e-11	5.82111	0.652998	chr11	102189303	chr3	142838173	142841800
cg03625444	CHCHD7	8.91428	1.35985e-18	8.92635e-11	7.4261	0.833056	chr12	125244660	chr8	57124245	57131357
cg17244340	DUSP2	-8.91412	1.36176e-18	8.93892e-11	-14.5069	1.62741	chr6	36973448	chr2	96808905	96811179
cg12559723	DUSP2	-8.91411	1.36192e-18	8.93991e-11	-8.4612	0.949192	chr12	121419771	chr2	96808905	96811179
cg20971407	KLF6	-8.91397	1.36347e-18	8.95011e-11	-2.70312	0.303246	chr3	5022392	chr10	3818188	3827473
cg02281533	SIK1	-8.91395	1.36374e-18	8.95191e-11	-6.3834	0.716113	chr11	72848830	chr21	44834395	44847008
cg00625963	TIPARP	8.91393	1.36397e-18	8.95341e-11	5.88921	0.660675	chr1	32740034	chr3	156391024	156424559
cg21289583	AHNAK	-8.91392	1.3641e-18	8.95429e-11	-7.71408	0.865397	chr14	100786808	chr11	62201016	62323707
cg02374674	AHNAK	-8.91391	1.36425e-18	8.95522e-11	-5.65543	0.63445	chr18	34047739	chr11	62201016	62323707
cg10106388	NCR1	-8.91387	1.36467e-18	8.95797e-11	-12.2969	1.37953	chr1	160832662	chr19	55417508	55427508
cg14287565	DUSP2	-8.91383	1.3651e-18	8.96082e-11	-17.9603	2.01487	chr9	127630689	chr2	96808905	96811179
cg03295596	NCR1	-8.91382	1.36522e-18	8.96162e-11	-6.84944	0.768406	chr10	70808037	chr19	55417508	55427508
cg11335969	TNFAIP3	-8.91368	1.36693e-18	8.97283e-11	-6.15362	0.690357	chr22	22118304	chr6	138188351	138204449
cg15088490	KLF6	-8.91365	1.3673e-18	8.97526e-11	-2.18272	0.244874	chr9	139927606	chr10	3818188	3827473
cg22109930	NCR1	-8.91364	1.36735e-18	8.97557e-11	-6.89602	0.773648	chr1	1101302	chr19	55417508	55427508
cg26705724	DUSP2	8.91361	1.36774e-18	8.97816e-11	7.12564	0.799411	chr15	41061984	chr2	96808905	96811179
cg16090801	DUSP2	8.91358	1.36809e-18	8.98047e-11	3.9841	0.44697	chr1	169455894	chr2	96808905	96811179
cg21864191	CHST2	-8.9135	1.36898e-18	8.9863e-11	-10.9591	1.2295	chr22	17840553	chr3	142838173	142841800
cg02913246	AHNAK	8.91349	1.36918e-18	8.98758e-11	5.90493	0.662472	chr14	73706300	chr11	62201016	62323707
cg21356536	AHNAK	8.91342	1.36993e-18	8.99255e-11	9.1253	1.02377	chr6	39902298	chr11	62201016	62323707
cg03877179	PIK3R1	8.91331	1.37124e-18	9.00109e-11	4.7797	0.536243	chr2	220468716	chr5	67511548	67597649
cg10254595	DUSP2	-8.91331	1.37128e-18	9.0014e-11	-7.6464	0.857863	chr8	20331051	chr2	96808905	96811179
cg03973716	DUSP2	-8.91327	1.37167e-18	9.00393e-11	-6.21426	0.697191	chr17	47529619	chr2	96808905	96811179
cg07629954	DUSP2	8.91325	1.37194e-18	9.00573e-11	7.64761	0.858004	chr10	70992705	chr2	96808905	96811179
cg09273030	NCR1	-8.91308	1.37395e-18	9.01891e-11	-14.4843	1.62506	chr2	242566905	chr19	55417508	55427508
cg12296286	TIPARP	-8.91304	1.37447e-18	9.0223e-11	-6.38613	0.716493	chr12	32268774	chr3	156391024	156424559
cg06772063	DUSP2	-8.91299	1.37496e-18	9.02553e-11	-10.2485	1.14984	chr16	54150765	chr2	96808905	96811179
cg18879828	KLF6	-8.91288	1.37635e-18	9.03468e-11	-2.9345	0.329243	chr11	46942432	chr10	3818188	3827473
cg08072391	AHNAK	-8.91282	1.37701e-18	9.039e-11	-5.91749	0.66393	chr6	41711422	chr11	62201016	62323707
cg18736281	CCL3	-8.91282	1.37702e-18	9.03906e-11	-6.59685	0.740153	chr3	17096966	chr17	34415602	34417515
cg11508227	CHST2	-8.91275	1.37785e-18	9.04453e-11	-11.2487	1.26209	chr2	233932682	chr3	142838173	142841800
cg21902429	CHST2	-8.91274	1.37799e-18	9.04546e-11	-7.63781	0.856955	chr14	66346636	chr3	142838173	142841800
cg15667493	DUSP2	8.91271	1.3783e-18	9.04749e-11	6.19838	0.695454	chr5	55404179	chr2	96808905	96811179
cg17939889	AHNAK	8.91265	1.37902e-18	9.05219e-11	6.82201	0.76543	chr2	240174650	chr11	62201016	62323707
cg08395488	AHNAK	-8.91263	1.37925e-18	9.05369e-11	-7.97972	0.895327	chr4	6277630	chr11	62201016	62323707
cg26240885	CHST2	-8.9126	1.37962e-18	9.05616e-11	-5.46395	0.613059	chr12	15055618	chr3	142838173	142841800
cg06453117	PIK3R1	8.91257	1.37998e-18	9.05852e-11	4.73325	0.531075	chr11	44625831	chr5	67511548	67597649
cg10745498	DUSP2	-8.91251	1.38065e-18	9.0629e-11	-8.2335	0.923814	chr7	2298727	chr2	96808905	96811179
cg11843868	AHNAK	-8.91244	1.38148e-18	9.06833e-11	-5.39612	0.605459	chr5	157809713	chr11	62201016	62323707
cg02963266	SLC11A2	-8.91244	1.38149e-18	9.06838e-11	-3.71804	0.417174	chr14	99681710	chr12	51373184	51422349
cg12754457	DUSP2	8.91239	1.38214e-18	9.07266e-11	7.54031	0.846048	chr16	31483283	chr2	96808905	96811179
cg09917488	SIK1	-8.91229	1.38324e-18	9.07993e-11	-10.4246	1.16968	chr19	39635460	chr21	44834395	44847008
cg11795488	KLF6	-8.91227	1.38349e-18	9.08155e-11	-2.67227	0.299842	chr1	65038492	chr10	3818188	3827473
cg05966255	CHCHD7	-8.91227	1.38353e-18	9.08178e-11	-3.44756	0.386833	chr17	38758057	chr8	57124245	57131357
cg11132469	DUSP2	-8.91222	1.38408e-18	9.08544e-11	-6.36826	0.714553	chr8	142432283	chr2	96808905	96811179
cg04582369	TNFAIP3	-8.91212	1.38526e-18	9.09318e-11	-7.11521	0.798374	chr3	4856946	chr6	138188351	138204449
cg17238781	DUSP2	-8.91202	1.38647e-18	9.10107e-11	-6.28644	0.705389	chr16	58372377	chr2	96808905	96811179
cg20274462	AHNAK	8.91198	1.38692e-18	9.10402e-11	6.91313	0.775711	chr8	95980625	chr11	62201016	62323707
cg18463607	SIK1	8.91184	1.38861e-18	9.11515e-11	6.91877	0.776357	chr4	56718320	chr21	44834395	44847008
cg12796320	KLF6	-8.91179	1.38925e-18	9.11933e-11	-2.33034	0.26149	chr14	105530592	chr10	3818188	3827473
cg11721194	AHNAK	-8.91179	1.38928e-18	9.11953e-11	-5.02843	0.564245	chr1	160709239	chr11	62201016	62323707
cg09471611	CCL3	-8.91171	1.39016e-18	9.12532e-11	-7.04904	0.790987	chr1	159753902	chr17	34415602	34417515
cg16268759	DUSP2	-8.91166	1.39079e-18	9.12944e-11	-6.35233	0.712811	chr5	16657611	chr2	96808905	96811179
cg22537597	AHNAK	-8.91163	1.39112e-18	9.13162e-11	-6.44242	0.722922	chr7	149530984	chr11	62201016	62323707
cg05487345	AHNAK	-8.91162	1.39124e-18	9.13239e-11	-6.02372	0.67594	chr2	237657127	chr11	62201016	62323707
cg27037648	DUSP2	8.91161	1.39134e-18	9.13303e-11	7.86388	0.882431	chr17	73511087	chr2	96808905	96811179
cg10913077	DUSP2	-8.91156	1.39196e-18	9.13714e-11	-6.66674	0.7481	chr3	57080664	chr2	96808905	96811179
cg11441834	DUSP2	-8.91155	1.39209e-18	9.138e-11	-8.39919	0.942506	chr15	77306057	chr2	96808905	96811179
cg13286018	DUSP2	-8.9115	1.39266e-18	9.14171e-11	-9.41452	1.05645	chr12	13061972	chr2	96808905	96811179
cg09281145	AHNAK	8.91148	1.3929e-18	9.1433e-11	3.64773	0.409329	chr2	161274445	chr11	62201016	62323707
cg00158122	AHNAK	8.91143	1.39348e-18	9.14711e-11	3.57507	0.401178	chr10	101290029	chr11	62201016	62323707
cg14390893	SIK1	8.91143	1.39358e-18	9.14777e-11	6.32592	0.709866	chr12	122729169	chr21	44834395	44847008	lung cancer, eosinophilia, PAPPA protein levels (SeqId = 4148-49), PRG3 protein levels (SeqId = 9015-1), fractional exhaled nitric oxide (FeNO), Incident Type 2 Diabetes, Incident COPD, C-reactive protein (CRP) levels
cg26483574	DUSP2	-8.91141	1.39375e-18	9.14887e-11	-6.76317	0.758933	chr1	205543936	chr2	96808905	96811179
cg22378237	AHNAK	-8.91137	1.39419e-18	9.1518e-11	-5.4934	0.616449	chr15	94867583	chr11	62201016	62323707
cg09584785	KLF6	-8.91133	1.39478e-18	9.15564e-11	-3.20343	0.359478	chr1	162333354	chr10	3818188	3827473
cg10530883	DUSP2	8.91132	1.39484e-18	9.15602e-11	3.21294	0.360545	chr5	3596207	chr2	96808905	96811179
cg24259147	CCL3	8.91129	1.39517e-18	9.15823e-11	7.01358	0.787044	chr14	23016326	chr17	34415602	34417515
cg04418187	AHNAK	-8.91129	1.39522e-18	9.15856e-11	-6.81597	0.764869	chr8	99878023	chr11	62201016	62323707
cg05717123	AHNAK	-8.91125	1.3957e-18	9.16171e-11	-6.3474	0.712291	chr3	39314701	chr11	62201016	62323707
cg16596691	DUSP2	-8.91123	1.39589e-18	9.16296e-11	-6.29213	0.706089	chr19	41260294	chr2	96808905	96811179
cg18741999	DUSP2	-8.91118	1.39654e-18	9.1672e-11	-8.51343	0.955366	chr22	45895030	chr2	96808905	96811179
cg07355686	AX748345	8.91108	1.39772e-18	9.17496e-11	6.60695	0.741431	chr22	46829324	chr17	4385261	4389648
cg16794070	DUSP2	8.91105	1.39806e-18	9.17718e-11	7.96153	0.893444	chr16	67695265	chr2	96808905	96811179
cg02174659	KLF6	-8.91104	1.39823e-18	9.17831e-11	-3.45927	0.388201	chr21	44918685	chr10	3818188	3827473
cg10163555	DUSP2	-8.91103	1.39835e-18	9.17907e-11	-6.35582	0.713253	chr5	179603388	chr2	96808905	96811179
cg19095568	KLF6	8.91102	1.39842e-18	9.17953e-11	2.29337	0.257363	chr15	41062113	chr10	3818188	3827473
cg04344923	CCL3	-8.91098	1.39895e-18	9.18304e-11	-11.9881	1.34532	chr7	1569228	chr17	34415602	34417515
cg12781397	CHST2	8.91093	1.39952e-18	9.18678e-11	7.07315	0.793761	chr13	40353985	chr3	142838173	142841800
cg06701914	NCR1	8.91088	1.40012e-18	9.19068e-11	6.35383	0.713041	chr18	74571505	chr19	55417508	55427508
cg09101151	NCR1	8.91085	1.40045e-18	9.19288e-11	4.91535	0.551614	chr16	67581437	chr19	55417508	55427508
cg13215049	PIK3R1	8.91082	1.40079e-18	9.19509e-11	4.9794	0.558804	chr3	33089948	chr5	67511548	67597649
cg19006939	SIK1	-8.91077	1.40144e-18	9.19933e-11	-10.0958	1.13298	chr1	61165122	chr21	44834395	44847008
cg26655506	CHCHD7	8.91075	1.40174e-18	9.20133e-11	4.72969	0.530785	chr14	94421976	chr8	57124245	57131357
cg11754974	CREM	-8.91073	1.40191e-18	9.20242e-11	-5.98208	0.671335	chr14	22927264	chr10	35415719	35501886
cg10747242	AHNAK	-8.91068	1.40252e-18	9.20644e-11	-5.66203	0.63542	chr21	45033804	chr11	62201016	62323707
cg03898408	KLF6	-8.91068	1.40252e-18	9.20645e-11	-2.93852	0.329775	chr5	66602283	chr10	3818188	3827473
cg14211837	CHST2	8.91061	1.40334e-18	9.21186e-11	8.04175	0.902491	chr18	53695649	chr3	142838173	142841800
cg02304134	CCL3	-8.9106	1.4035e-18	9.2129e-11	-7.50328	0.842062	chr16	4516320	chr17	34415602	34417515
cg05736424	AHNAK	-8.91053	1.40431e-18	9.21822e-11	-7.02889	0.788829	chr2	127646592	chr11	62201016	62323707
cg10413945	AHNAK	-8.91042	1.4057e-18	9.22733e-11	-7.13492	0.800739	chr8	144369051	chr11	62201016	62323707
cg18982550	CHST2	-8.91038	1.40613e-18	9.23013e-11	-9.13039	1.02469	chr12	1756191	chr3	142838173	142841800
cg14664835	DUSP2	8.91037	1.40623e-18	9.23079e-11	5.37791	0.603556	chr16	85978880	chr2	96808905	96811179
cg08559711	AHNAK	-8.91037	1.40626e-18	9.231e-11	-3.10057	0.347973	chr6	20978738	chr11	62201016	62323707
cg23674954	DUSP2	-8.91017	1.40868e-18	9.24687e-11	-10.0796	1.13125	chr12	123543579	chr2	96808905	96811179	Incident COPD, C-reactive protein (CRP) levels
cg12981668	AHNAK	-8.91015	1.40887e-18	9.24814e-11	-4.59672	0.515897	chr1	154688591	chr11	62201016	62323707
cg15304404	DUSP2	8.91011	1.40941e-18	9.2517e-11	10.8576	1.21858	chr6	163826969	chr2	96808905	96811179
cg19794514	AHNAK	-8.91007	1.4099e-18	9.25487e-11	-5.99141	0.672431	chr19	6441382	chr11	62201016	62323707
cg00874173	DUSP2	-8.91005	1.41008e-18	9.25608e-11	-7.43218	0.834134	chr7	104660700	chr2	96808905	96811179
cg04557026	AHNAK	-8.91001	1.41065e-18	9.25983e-11	-5.23841	0.587924	chr3	42740284	chr11	62201016	62323707
cg23378736	CHCHD7	-8.90995	1.41137e-18	9.26457e-11	-5.0708	0.569117	chr1	23953785	chr8	57124245	57131357
cg14531975	AHNAK	-8.9099	1.41193e-18	9.26825e-11	-5.33207	0.598443	chr3	43913234	chr11	62201016	62323707
cg00294562	TNFAIP3	-8.90987	1.41232e-18	9.27075e-11	-4.61801	0.518303	chr22	39487550	chr6	138188351	138204449
cg11868461	KLF6	-8.9098	1.41317e-18	9.27635e-11	-2.9874	0.335294	chr17	75830800	chr10	3818188	3827473
cg05070273	CCL3	8.90975	1.41373e-18	9.28003e-11	6.35271	0.713007	chr3	48310897	chr17	34415602	34417515
cg11674130	DUSP2	8.90975	1.41376e-18	9.28023e-11	7.69927	0.864139	chr22	50523689	chr2	96808905	96811179
cg10740958	DUSP2	8.90973	1.41405e-18	9.28216e-11	8.0694	0.905684	chr9	117353634	chr2	96808905	96811179
cg26656751	DUSP2	-8.90966	1.41484e-18	9.28735e-11	-5.19072	0.582594	chr17	43910226	chr2	96808905	96811179
cg11256548	CCL3	-8.90965	1.41495e-18	9.28807e-11	-8.43209	0.9464	chr11	837944	chr17	34415602	34417515
cg12570716	DUSP2	-8.90965	1.41497e-18	9.28815e-11	-6.64015	0.745276	chr10	3822379	chr2	96808905	96811179	Gestational age, Fetal vs adult liver, Clear cell renal carcinoma, Pancreatic ductal adenocarcinoma, Tissue, BMI, age, alcohol withdrawal recovery, eosinophilia, atopy, maternal pre-pregnancy body mass index, C-reactive protein (CRP) levels
cg01666796	PIK3R1	8.90959	1.41574e-18	9.29325e-11	4.07085	0.456907	chr15	70364327	chr5	67511548	67597649
cg05017003	AHNAK	8.90957	1.41596e-18	9.29465e-11	6.00974	0.674526	chr21	45154770	chr11	62201016	62323707	Incident COPD
cg23526205	AHNAK	-8.90953	1.41645e-18	9.29791e-11	-4.9962	0.560771	chr13	76007310	chr11	62201016	62323707
cg16404170	CHST2	-8.90949	1.41694e-18	9.30113e-11	-11.5384	1.29507	chr10	126330876	chr3	142838173	142841800
cg15906007	PIK3R1	-8.90946	1.41732e-18	9.30362e-11	-3.63387	0.407866	chr22	38890714	chr5	67511548	67597649
cg01309121	DUSP2	-8.90938	1.41825e-18	9.30969e-11	-8.7188	0.978609	chr1	2371057	chr2	96808905	96811179
cg06148426	AHNAK	8.90936	1.41848e-18	9.31125e-11	5.82601	0.653921	chr22	23562924	chr11	62201016	62323707
cg08757628	NCR1	8.90933	1.41891e-18	9.31402e-11	10.3448	1.16113	chr11	9333358	chr19	55417508	55427508
cg03046770	AHNAK	-8.90915	1.42102e-18	9.32791e-11	-7.71471	0.865931	chr4	55473588	chr11	62201016	62323707
cg22217144	KLF6	8.90909	1.42173e-18	9.33255e-11	2.83391	0.318092	chr8	27468166	chr10	3818188	3827473
cg04940991	AHNAK	-8.90908	1.42191e-18	9.33375e-11	-4.29102	0.481646	chr14	81851393	chr11	62201016	62323707
cg14527078	DUSP2	-8.90903	1.42253e-18	9.33781e-11	-9.09611	1.021	chr17	39259826	chr2	96808905	96811179
cg03354122	KLF6	-8.90901	1.42274e-18	9.33917e-11	-3.40313	0.381988	chr22	43289828	chr10	3818188	3827473
cg26195363	PIK3R1	8.90901	1.42278e-18	9.33942e-11	4.22461	0.474196	chr2	99376861	chr5	67511548	67597649
cg12542584	AHNAK	8.90901	1.4228e-18	9.33957e-11	7.69518	0.863752	chr19	5536532	chr11	62201016	62323707
cg13052622	AHNAK	-8.909	1.42289e-18	9.34014e-11	-5.16236	0.579455	chr10	7071021	chr11	62201016	62323707
cg06798591	DUSP2	-8.90894	1.42359e-18	9.34475e-11	-7.71079	0.865512	chr11	94556390	chr2	96808905	96811179
cg11170025	CHCHD7	-8.90893	1.42376e-18	9.34588e-11	-6.76766	0.75965	chr1	205244444	chr8	57124245	57131357
cg24502347	DUSP2	-8.90892	1.42388e-18	9.34666e-11	-7.24626	0.813371	chr14	24877938	chr2	96808905	96811179
cg14580853	DUSP2	-8.90885	1.42469e-18	9.35199e-11	-6.94756	0.779849	chr6	136680107	chr2	96808905	96811179
cg25432696	DUSP2	8.90885	1.42476e-18	9.35241e-11	7.41053	0.831817	chr4	74702728	chr2	96808905	96811179
cg23702610	TIPARP	8.90884	1.42483e-18	9.35289e-11	4.7832	0.536905	chr15	100017287	chr3	156391024	156424559
cg09234599	CHCHD7	8.90879	1.42549e-18	9.35721e-11	4.20088	0.471543	chr12	125411780	chr8	57124245	57131357
cg00511464	SIK1	-8.90878	1.4256e-18	9.35794e-11	-10.066	1.1299	chr4	40518041	chr21	44834395	44847008
cg17506082	AHNAK	-8.90876	1.42577e-18	9.35906e-11	-6.89364	0.773805	chr22	37329900	chr11	62201016	62323707
cg24612198	SLC11A2	-8.90876	1.42587e-18	9.35971e-11	-6.12461	0.687482	chr11	118175631	chr12	51373184	51422349
cg19581730	CRIP1	8.90875	1.42587e-18	9.35976e-11	5.5019	0.617584	chr22	24828041	chr14	105952654	105955284
cg21618273	CHST2	8.90875	1.42599e-18	9.36051e-11	7.86945	0.88334	chr5	14414947	chr3	142838173	142841800
cg17734802	CHST2	-8.90873	1.42621e-18	9.36196e-11	-5.96159	0.669185	chr1	54358862	chr3	142838173	142841800
cg13630620	KLF6	-8.90869	1.42669e-18	9.36514e-11	-2.23601	0.250992	chr5	175136375	chr10	3818188	3827473
cg04859726	DUSP2	8.90866	1.42698e-18	9.36705e-11	7.4886	0.840597	chr6	100894513	chr2	96808905	96811179
cg18897479	AHNAK	8.90853	1.42857e-18	9.37745e-11	6.91846	0.776611	chr5	153866216	chr11	62201016	62323707
cg05390091	TIPARP	-8.90852	1.42879e-18	9.37892e-11	-5.34817	0.600344	chr4	48298462	chr3	156391024	156424559
cg07906726	AHNAK	-8.90831	1.43131e-18	9.39543e-11	-6.88434	0.7728	chr6	159457395	chr11	62201016	62323707
cg09060260	DUSP2	8.90829	1.43163e-18	9.39751e-11	6.19246	0.695135	chr13	42038036	chr2	96808905	96811179
cg26588045	DUSP2	-8.90824	1.43212e-18	9.40078e-11	-5.15768	0.578978	chr19	41283090	chr2	96808905	96811179
cg23678364	AHNAK	-8.90821	1.4326e-18	9.40392e-11	-9.17349	1.02978	chr4	5028695	chr11	62201016	62323707
cg11079933	AHNAK	-8.90818	1.43291e-18	9.40597e-11	-7.10099	0.797131	chr10	105626272	chr11	62201016	62323707
cg16874347	KLF6	-8.90798	1.43542e-18	9.42239e-11	-3.37714	0.379114	chr2	86450216	chr10	3818188	3827473
cg04988487	KLF6	-8.90793	1.43599e-18	9.42615e-11	-2.93461	0.329438	chr15	57611637	chr10	3818188	3827473
cg22022922	CHST2	8.90791	1.43619e-18	9.42746e-11	5.73484	0.643792	chr8	11314934	chr3	142838173	142841800
cg23709231	KLF6	-8.90786	1.43686e-18	9.43184e-11	-3.529	0.396167	chr15	68865652	chr10	3818188	3827473
cg21913632	NCR1	8.90773	1.4385e-18	9.44261e-11	7.82305	0.878232	chr21	46505130	chr19	55417508	55427508
cg03193657	SIK1	-8.90772	1.43854e-18	9.4429e-11	-7.24639	0.813495	chr15	40398999	chr21	44834395	44847008
cg22426622	CCL3	-8.90769	1.43897e-18	9.44571e-11	-7.48382	0.840153	chr1	117022432	chr17	34415602	34417515
cg01110837	DUSP2	-8.90765	1.43942e-18	9.44866e-11	-5.94414	0.667307	chr13	50383231	chr2	96808905	96811179
cg10325053	NCR1	-8.90759	1.44014e-18	9.45341e-11	-8.77758	0.985404	chr20	8434698	chr19	55417508	55427508
cg17929770	KLF6	8.90748	1.44155e-18	9.46268e-11	1.671	0.187595	chr19	46318514	chr10	3818188	3827473
cg10217365	DUSP2	-8.90737	1.44289e-18	9.47142e-11	-8.83628	0.992019	chr19	12890523	chr2	96808905	96811179
cg22054362	DUSP2	8.90735	1.44314e-18	9.47312e-11	6.56925	0.737508	chr19	57050367	chr2	96808905	96811179
cg09978130	NCR1	8.90734	1.44329e-18	9.47405e-11	6.99173	0.78494	chr3	154819451	chr19	55417508	55427508
cg17687433	AHNAK	8.90733	1.44339e-18	9.47472e-11	3.76328	0.422492	chr9	140348940	chr11	62201016	62323707
cg14435098	TNFAIP3	-8.90729	1.44387e-18	9.47791e-11	-4.61516	0.518133	chr9	138669066	chr6	138188351	138204449
cg22659414	DUSP2	8.90719	1.44514e-18	9.48623e-11	6.68303	0.750296	chr10	26223008	chr2	96808905	96811179
cg00565790	CCL3	-8.90719	1.44515e-18	9.48629e-11	-7.43535	0.834758	chr12	116985884	chr17	34415602	34417515
cg12464177	DUSP2	8.90714	1.4457e-18	9.48989e-11	4.78906	0.537665	chr17	34035269	chr2	96808905	96811179
cg19798735	NCR1	8.90709	1.44635e-18	9.49415e-11	5.39	0.605136	chr7	110730805	chr19	55417508	55427508
cg25523477	CHST2	8.90708	1.44647e-18	9.49493e-11	8.37859	0.940666	chr17	79410702	chr3	142838173	142841800
cg05919177	AHNAK	-8.90708	1.44652e-18	9.49527e-11	-6.64204	0.745704	chr15	70733490	chr11	62201016	62323707
cg09473745	CHST2	-8.90697	1.44781e-18	9.50372e-11	-6.59658	0.740608	chr10	31423550	chr3	142838173	142841800
cg23220142	CHST2	8.90697	1.44781e-18	9.50377e-11	8.232	0.924219	chr21	47188195	chr3	142838173	142841800
cg04598281	AHNAK	-8.90696	1.44799e-18	9.50491e-11	-6.86741	0.771016	chr5	172057647	chr11	62201016	62323707
cg11991485	DUSP2	-8.90693	1.44837e-18	9.50741e-11	-7.34785	0.824959	chr22	38390302	chr2	96808905	96811179
cg00809787	PIK3R1	8.90693	1.44838e-18	9.5075e-11	4.46666	0.501481	chr2	8793790	chr5	67511548	67597649
cg26183050	AHNAK	-8.90682	1.44978e-18	9.51671e-11	-6.84637	0.768666	chr10	99583715	chr11	62201016	62323707
cg21715619	KLF6	-8.90681	1.44981e-18	9.51689e-11	-2.4898	0.279539	chr4	2748390	chr10	3818188	3827473
cg19177771	AHNAK	-8.90681	1.44983e-18	9.51699e-11	-6.27999	0.705077	chr4	142497249	chr11	62201016	62323707
cg06567596	PIK3R1	8.9068	1.44991e-18	9.51756e-11	4.28308	0.480877	chr7	97832830	chr5	67511548	67597649
cg04737115	CHST2	-8.90679	1.45006e-18	9.51851e-11	-8.78776	0.986636	chr1	65356919	chr3	142838173	142841800
cg07668407	SIK1	-8.90669	1.45138e-18	9.5272e-11	-10.7222	1.20384	chr13	50732961	chr21	44834395	44847008
cg08412053	AHNAK	-8.90668	1.45141e-18	9.5274e-11	-6.87156	0.771506	chr12	124611700	chr11	62201016	62323707	Incident COPD
cg17654107	DUSP2	-8.90668	1.45149e-18	9.52792e-11	-8.64076	0.970144	chr7	98869768	chr2	96808905	96811179
cg21470993	KLF6	-8.90659	1.45258e-18	9.53509e-11	-2.17618	0.244333	chr1	19828942	chr10	3818188	3827473
cg01811856	AX748345	-8.90653	1.4533e-18	9.5398e-11	-5.52839	0.620712	chr8	105743750	chr17	4385261	4389648
cg11406128	CCL3	-8.90651	1.45356e-18	9.54146e-11	-10.3358	1.16047	chr15	73044953	chr17	34415602	34417515
cg02485804	NCR1	-8.90646	1.45418e-18	9.54557e-11	-4.0079	0.449999	chr15	60834343	chr19	55417508	55427508
cg04679040	AHNAK	8.90646	1.45421e-18	9.54574e-11	2.733	0.306856	chr2	74726700	chr11	62201016	62323707
cg09673822	AHNAK	-8.90645	1.45432e-18	9.54649e-11	-7.86401	0.882956	chr5	148653537	chr11	62201016	62323707
cg22059717	CCL3	-8.90644	1.45444e-18	9.54727e-11	-8.55569	0.960618	chr15	65139717	chr17	34415602	34417515
cg01222290	AHNAK	-8.9064	1.45491e-18	9.55035e-11	-7.23412	0.812238	chr12	53242112	chr11	62201016	62323707
cg06627717	NCR1	-8.90639	1.45508e-18	9.55149e-11	-8.9968	1.01015	chr17	80240045	chr19	55417508	55427508
cg15068140	SLC11A2	8.90637	1.45527e-18	9.55271e-11	7.10323	0.797545	chr5	76147668	chr12	51373184	51422349
cg04372535	NCR1	-8.90636	1.45547e-18	9.55403e-11	-10.07	1.13065	chr11	968936	chr19	55417508	55427508
cg09084200	SIK1	8.90631	1.45609e-18	9.55809e-11	7.80027	0.875814	chr11	134095863	chr21	44834395	44847008
cg15638055	AHNAK	8.90631	1.45614e-18	9.55841e-11	8.19135	0.919724	chr8	110986974	chr11	62201016	62323707
cg11136114	AHNAK	-8.90629	1.45628e-18	9.55936e-11	-6.89109	0.773733	chr21	37183499	chr11	62201016	62323707
cg01949584	CCL3	-8.90619	1.45757e-18	9.56782e-11	-7.06759	0.793559	chr7	151503558	chr17	34415602	34417515
cg06801996	AHNAK	-8.90604	1.45947e-18	9.58028e-11	-6.86567	0.7709	chr3	185407094	chr11	62201016	62323707
cg25357163	DUSP2	-8.90587	1.4616e-18	9.59425e-11	-9.97422	1.11996	chr1	39323275	chr2	96808905	96811179
cg17263474	DUSP2	-8.90584	1.46198e-18	9.59677e-11	-9.00653	1.01131	chr3	184369830	chr2	96808905	96811179
cg17955968	KLF6	-8.90581	1.46234e-18	9.59912e-11	-3.04597	0.34202	chr18	11042253	chr10	3818188	3827473
cg08613636	DUSP2	-8.9058	1.46248e-18	9.60006e-11	-8.7695	0.984695	chr14	91271482	chr2	96808905	96811179
cg09700701	KLF6	8.90571	1.46356e-18	9.60711e-11	3.76095	0.422307	chr11	65816819	chr10	3818188	3827473
cg15460809	AHNAK	8.9057	1.4637e-18	9.60803e-11	8.39194	0.942311	chr12	56390798	chr11	62201016	62323707
cg00367135	DUSP2	8.90569	1.46388e-18	9.6092e-11	10.8882	1.22261	chr11	61722666	chr2	96808905	96811179	Educational attainment, Tissue, Smoking, age, atopy, C-reactive protein (CRP) levels
cg15881001	SIK1	-8.90561	1.46484e-18	9.61556e-11	-7.69654	0.864235	chr15	100104601	chr21	44834395	44847008
cg22937317	AHNAK	-8.90557	1.46537e-18	9.61904e-11	-6.74857	0.757793	chr17	64912501	chr11	62201016	62323707
cg12043187	CHST2	8.90554	1.4657e-18	9.62116e-11	7.79056	0.874799	chr1	226974433	chr3	142838173	142841800
cg20001791	AHNAK	8.9054	1.46744e-18	9.63263e-11	4.2067	0.472377	chr6	16239799	chr11	62201016	62323707
cg03214715	CCL3	-8.90537	1.4678e-18	9.635e-11	-8.45169	0.949055	chr12	57873176	chr17	34415602	34417515
cg17858625	CCL3	8.90523	1.46968e-18	9.64731e-11	6.70921	0.753401	chr10	73643353	chr17	34415602	34417515
cg04944402	TIPARP	8.90521	1.46984e-18	9.64833e-11	3.92919	0.441224	chr6	36516164	chr3	156391024	156424559
cg11016450	DUSP2	-8.90517	1.47036e-18	9.65178e-11	-7.83604	0.879943	chr19	19574754	chr2	96808905	96811179
cg12459932	KLF6	-8.90507	1.47162e-18	9.66002e-11	-2.52926	0.284024	chr1	25292018	chr10	3818188	3827473
cg01191058	SIK1	-8.90491	1.47369e-18	9.67361e-11	-10.188	1.14409	chr16	89048433	chr21	44834395	44847008
cg02590572	CHCHD7	-8.90485	1.47439e-18	9.67823e-11	-5.91156	0.663858	chr1	111769481	chr8	57124245	57131357
cg12586315	AHNAK	-8.90483	1.47471e-18	9.68031e-11	-7.86223	0.882918	chr22	29648270	chr11	62201016	62323707
cg11519751	NCR1	-8.90482	1.47479e-18	9.68086e-11	-5.05165	0.567294	chr8	144438377	chr19	55417508	55427508
cg21022395	NCR1	-8.90481	1.47486e-18	9.68131e-11	-7.04597	0.791254	chr10	112722440	chr19	55417508	55427508
cg23120963	DUSP2	-8.90481	1.47491e-18	9.68162e-11	-14.5776	1.63704	chr6	137562794	chr2	96808905	96811179
cg26343116	CHST2	8.9048	1.47501e-18	9.68227e-11	7.92946	0.89047	chr5	172045960	chr3	142838173	142841800
cg26957356	AHNAK	8.90473	1.47588e-18	9.68802e-11	5.74615	0.645292	chr17	38463355	chr11	62201016	62323707
cg25111273	CHST2	-8.90467	1.47668e-18	9.69324e-11	-9.11121	1.02319	chr10	6190651	chr3	142838173	142841800
cg22121892	CCL3	8.90463	1.47722e-18	9.69681e-11	5.82616	0.654284	chr13	100195189	chr17	34415602	34417515
cg25668416	AHNAK	8.90457	1.47802e-18	9.70205e-11	7.29968	0.819768	chr3	171758723	chr11	62201016	62323707
cg24785060	DUSP2	-8.90447	1.47923e-18	9.70997e-11	-9.14655	1.02719	chr11	68198464	chr2	96808905	96811179
cg16409049	AHNAK	8.90447	1.47928e-18	9.71033e-11	5.72535	0.642976	chr1	77747374	chr11	62201016	62323707
cg02003199	SLC11A2	8.90445	1.47947e-18	9.71155e-11	5.31267	0.596631	chr8	145579422	chr12	51373184	51422349
cg03124636	CHST2	8.90444	1.47962e-18	9.71253e-11	19.1579	2.1515	chr6	30711426	chr3	142838173	142841800
cg00912164	AHNAK	8.90438	1.48039e-18	9.71761e-11	4.21063	0.472871	chr12	133020327	chr11	62201016	62323707
cg26426437	PIK3R1	8.90436	1.48066e-18	9.71939e-11	3.51613	0.394877	chr12	121686502	chr5	67511548	67597649
cg23860743	SIK1	-8.90434	1.48092e-18	9.72107e-11	-8.56299	0.961665	chr2	232508037	chr21	44834395	44847008
cg06526872	AHNAK	8.90429	1.48153e-18	9.72508e-11	6.03503	0.677767	chr1	44399363	chr11	62201016	62323707
cg16082762	DUSP2	-8.90423	1.48226e-18	9.7299e-11	-8.1261	0.912611	chr3	193697936	chr2	96808905	96811179
cg26601073	AHNAK	8.90423	1.4823e-18	9.73016e-11	5.93327	0.666343	chr17	1614268	chr11	62201016	62323707
cg16870057	AHNAK	-8.90421	1.48248e-18	9.7313e-11	-6.8376	0.767906	chr15	63139955	chr11	62201016	62323707
cg04611726	NCR1	-8.90415	1.4833e-18	9.73672e-11	-6.19484	0.695725	chr12	3837605	chr19	55417508	55427508
cg19917070	KLF6	-8.90415	1.48332e-18	9.73687e-11	-3.91083	0.439214	chr2	37024597	chr10	3818188	3827473
cg17126622	KLF6	-8.90414	1.48343e-18	9.73759e-11	-3.47133	0.389856	chr7	1492018	chr10	3818188	3827473
cg15993885	DUSP2	-8.9041	1.48394e-18	9.74089e-11	-8.58598	0.964273	chr10	21639647	chr2	96808905	96811179
cg14889783	KLF6	-8.90405	1.48461e-18	9.74532e-11	-2.64598	0.297166	chr21	45915204	chr10	3818188	3827473
cg15633056	DUSP2	-8.90404	1.48471e-18	9.74594e-11	-8.81757	0.990289	chr8	10236882	chr2	96808905	96811179
cg06882607	AHNAK	-8.90403	1.48488e-18	9.74708e-11	-4.98624	0.559999	chr20	57933267	chr11	62201016	62323707
cg22879667	AHNAK	8.90402	1.48495e-18	9.74752e-11	7.6028	0.853861	chr4	4868441	chr11	62201016	62323707
cg01324815	NCR1	8.90399	1.48533e-18	9.75006e-11	6.35303	0.713504	chr1	83871669	chr19	55417508	55427508
cg19932250	AHNAK	-8.90393	1.48603e-18	9.75464e-11	-6.16074	0.691912	chr20	13221792	chr11	62201016	62323707
cg20274006	AHNAK	-8.90385	1.48708e-18	9.76153e-11	-6.78894	0.762472	chr8	29778956	chr11	62201016	62323707
cg25755791	CHST2	8.90383	1.48735e-18	9.76327e-11	8.77195	0.985189	chr5	14290361	chr3	142838173	142841800
cg01890568	DUSP2	-8.90382	1.48744e-18	9.7639e-11	-5.14131	0.577427	chr17	31437649	chr2	96808905	96811179
cg15345351	AHNAK	8.90367	1.48942e-18	9.77686e-11	6.77909	0.761381	chr3	55515585	chr11	62201016	62323707
cg25565730	AHNAK	8.90367	1.48944e-18	9.77703e-11	5.6359	0.632986	chr6	152085565	chr11	62201016	62323707
cg04969688	CHST2	-8.90366	1.48953e-18	9.7776e-11	-8.49974	0.954635	chr15	30114816	chr3	142838173	142841800
cg22252762	DUSP2	-8.90364	1.48973e-18	9.77891e-11	-8.9733	1.00782	chr3	127299487	chr2	96808905	96811179
cg03190769	AHNAK	8.90361	1.49017e-18	9.78179e-11	5.82461	0.654186	chr2	238382720	chr11	62201016	62323707
cg12727605	DUSP2	8.90354	1.491e-18	9.78729e-11	4.7662	0.535315	chr6	33292029	chr2	96808905	96811179
cg12074856	SIK1	-8.90349	1.49167e-18	9.79164e-11	-7.75621	0.871143	chr4	38176651	chr21	44834395	44847008
cg05921699	PIK3R1	8.90347	1.49192e-18	9.79328e-11	4.95413	0.556427	chr19	42380725	chr5	67511548	67597649
cg05628049	SERTAD2	-8.90347	1.49196e-18	9.79353e-11	-4.70776	0.528755	chr3	42113624	chr2	64858755	64978139
cg07536737	KLF6	-8.90341	1.49271e-18	9.79848e-11	-2.65431	0.298122	chr2	98630091	chr10	3818188	3827473
cg05983405	CHST2	-8.90339	1.49298e-18	9.80023e-11	-8.26444	0.928235	chr10	72360348	chr3	142838173	142841800
cg15828879	DUSP2	-8.90335	1.49354e-18	9.80394e-11	-9.68384	1.08766	chr3	184379956	chr2	96808905	96811179
cg26610719	AHNAK	-8.90322	1.49522e-18	9.81494e-11	-7.99312	0.897779	chr10	11002062	chr11	62201016	62323707
cg01031999	NCR1	-8.90319	1.49555e-18	9.8171e-11	-7.43068	0.834609	chr6	31941361	chr19	55417508	55427508
cg07277832	CHST2	-8.90312	1.4964e-18	9.82271e-11	-8.07898	0.907432	chr14	103796437	chr3	142838173	142841800
cg06966028	DUSP2	-8.90311	1.49663e-18	9.82422e-11	-6.94737	0.780331	chr8	41731176	chr2	96808905	96811179
cg02616368	AHNAK	-8.9031	1.49667e-18	9.82449e-11	-7.35955	0.826628	chr8	143761680	chr11	62201016	62323707
cg11504495	CHCHD7	8.90298	1.49818e-18	9.83436e-11	5.46728	0.614095	chr7	48128148	chr8	57124245	57131357
cg16031671	TNFAIP3	8.9029	1.49924e-18	9.84136e-11	8.33057	0.935714	chr3	186252058	chr6	138188351	138204449
cg25935014	AHNAK	8.90283	1.5002e-18	9.84765e-11	6.45104	0.724606	chr12	103889042	chr11	62201016	62323707
cg24621107	AHNAK	-8.90282	1.50024e-18	9.84789e-11	-11.0153	1.23729	chr7	50678328	chr11	62201016	62323707
cg09988805	NCR1	8.90282	1.50033e-18	9.84848e-11	4.49673	0.505091	chr2	43278552	chr19	55417508	55427508
cg11645053	KLF6	8.90282	1.50034e-18	9.84854e-11	3.25719	0.365861	chr7	47621930	chr10	3818188	3827473
cg23475474	KLF6	8.90279	1.50066e-18	9.85066e-11	2.92851	0.328943	chr17	63527924	chr10	3818188	3827473
cg22562494	CHST2	-8.90278	1.50082e-18	9.85171e-11	-7.3501	0.825596	chr17	41607896	chr3	142838173	142841800
cg18372013	DUSP2	-8.90276	1.50108e-18	9.85341e-11	-7.65297	0.859617	chr17	43925288	chr2	96808905	96811179
cg09338236	DUSP2	-8.90273	1.5015e-18	9.8562e-11	-12.357	1.388	chr20	61437135	chr2	96808905	96811179
cg23066479	AHNAK	-8.90269	1.50192e-18	9.85895e-11	-6.35031	0.713302	chr13	111776688	chr11	62201016	62323707
cg16896579	DUSP2	-8.90263	1.50271e-18	9.86411e-11	-8.44467	0.948559	chr12	57496251	chr2	96808905	96811179
cg11956636	NCR1	-8.90262	1.5029e-18	9.8654e-11	-9.01222	1.01231	chr10	126330161	chr19	55417508	55427508
cg12430981	CCL3	-8.90252	1.50411e-18	9.8733e-11	-6.30459	0.70818	chr7	73507610	chr17	34415602	34417515
cg16970664	PIK3R1	8.90252	1.50413e-18	9.87344e-11	2.55419	0.286907	chr17	55179747	chr5	67511548	67597649
cg03625444	CHST2	-8.90251	1.50423e-18	9.87409e-11	-10.0231	1.12587	chr12	125244660	chr3	142838173	142841800
cg05744342	DUSP2	-8.90236	1.50628e-18	9.88757e-11	-8.27647	0.929694	chr3	128791856	chr2	96808905	96811179
cg24940113	AHNAK	8.90234	1.50645e-18	9.88867e-11	8.22852	0.924309	chr7	127700266	chr11	62201016	62323707
cg17383343	AHNAK	-8.90226	1.50746e-18	9.8953e-11	-7.21994	0.811022	chr5	157841458	chr11	62201016	62323707
cg23759830	AHNAK	-8.90222	1.50807e-18	9.89932e-11	-6.73594	0.756659	chr10	95013919	chr11	62201016	62323707
cg25985952	AHNAK	8.90208	1.50982e-18	9.91082e-11	5.38452	0.604861	chr4	76677354	chr11	62201016	62323707
cg13523445	NCR1	-8.90198	1.51117e-18	9.91966e-11	-8.67836	0.97488	chr14	70119857	chr19	55417508	55427508
cg07052157	DUSP2	-8.90189	1.51232e-18	9.9272e-11	-10.0445	1.12835	chr1	68118743	chr2	96808905	96811179
cg16267656	AHNAK	-8.90188	1.51242e-18	9.92784e-11	-7.91477	0.889112	chr7	100633335	chr11	62201016	62323707
cg26775087	CCL3	-8.90178	1.51369e-18	9.93623e-11	-8.44936	0.949176	chr3	15382808	chr17	34415602	34417515
cg20018086	NCR1	-8.90177	1.51386e-18	9.9373e-11	-8.67704	0.974754	chr10	50518670	chr19	55417508	55427508
cg23761616	DUSP2	8.90177	1.51389e-18	9.93751e-11	10.9379	1.22874	chr4	159131339	chr2	96808905	96811179
cg03282283	DUSP2	-8.90177	1.51389e-18	9.93754e-11	-5.56238	0.624862	chr12	2367156	chr2	96808905	96811179
cg08855288	DUSP2	8.90174	1.51424e-18	9.93983e-11	5.21441	0.585774	chr8	63161589	chr2	96808905	96811179
cg02093112	DUSP2	8.9017	1.51471e-18	9.94288e-11	7.14443	0.802591	chr17	6679495	chr2	96808905	96811179
cg15014186	AHNAK	-8.90169	1.51487e-18	9.94394e-11	-8.4345	0.947516	chr2	218704032	chr11	62201016	62323707
cg04709185	NCR1	8.90169	1.51491e-18	9.94421e-11	8.57504	0.963305	chr13	40781336	chr19	55417508	55427508
cg16734384	PDCD4-AS1	-8.90152	1.51707e-18	9.95838e-11	-5.36642	0.602865	chr16	28186240	chr10	112629626	112631991
cg11080643	DUSP2	8.90149	1.51749e-18	9.96111e-11	10.399	1.16823	chr14	38052884	chr2	96808905	96811179
cg26399994	KLF6	-8.90148	1.51764e-18	9.9621e-11	-2.42154	0.272038	chr1	198649046	chr10	3818188	3827473
cg04794141	KLF6	-8.90139	1.51885e-18	9.97005e-11	-2.08769	0.234535	chr14	92325159	chr10	3818188	3827473
cg06338239	NCR1	8.90138	1.51898e-18	9.97093e-11	8.15249	0.915869	chr13	99972082	chr19	55417508	55427508
cg17756056	TIPARP	-8.90133	1.51956e-18	9.97472e-11	-5.96924	0.670601	chr15	70592610	chr3	156391024	156424559
cg02361229	DUSP2	8.9013	1.52e-18	9.9776e-11	13.4994	1.51656	chr1	218518608	chr2	96808905	96811179
cg23850212	DUSP2	8.90128	1.52018e-18	9.97882e-11	8.50553	0.95554	chr19	57049857	chr2	96808905	96811179
cg04193708	PIK3R1	8.90126	1.52045e-18	9.98059e-11	4.79351	0.53852	chr6	143276225	chr5	67511548	67597649
cg00749878	LAIR1	8.90126	1.52047e-18	9.98072e-11	6.96945	0.782973	chr2	38880756	chr19	54865362	54882165
cg04945608	KLF6	-8.90124	1.52069e-18	9.98213e-11	-2.81013	0.315701	chr20	43118723	chr10	3818188	3827473
cg21028604	DUSP2	8.90105	1.52324e-18	9.99887e-11	7.14972	0.803245	chr13	60718776	chr2	96808905	96811179
cg24905336	CHST2	-8.90101	1.52381e-18	1.00026e-10	-8.02305	0.901364	chr7	38359948	chr3	142838173	142841800
cg17631709	CCL3	8.901	1.52387e-18	1.0003e-10	5.90197	0.663068	chr1	59395653	chr17	34415602	34417515
cg10868297	CHST2	-8.90093	1.52479e-18	1.0009e-10	-8.74628	0.982625	chr14	52344657	chr3	142838173	142841800
cg15423452	DUSP2	-8.90091	1.52505e-18	1.00107e-10	-7.33167	0.823698	chr7	47440049	chr2	96808905	96811179
cg21199638	AX748345	8.90082	1.52619e-18	1.00182e-10	7.71935	0.867262	chr15	74689453	chr17	4385261	4389648
cg01811730	DUSP2	-8.90076	1.52696e-18	1.00233e-10	-7.64364	0.858762	chr1	31544059	chr2	96808905	96811179
cg18036081	PIK3R1	8.90075	1.52716e-18	1.00246e-10	4.34571	0.488241	chr22	29605147	chr5	67511548	67597649
cg16749578	AHNAK	8.90075	1.52718e-18	1.00248e-10	4.68613	0.526487	chr19	17357619	chr11	62201016	62323707
cg08753407	KLF6	8.9007	1.52785e-18	1.00291e-10	1.67158	0.187804	chr14	75151317	chr10	3818188	3827473
cg20727729	LMO2	8.90064	1.52854e-18	1.00337e-10	4.87528	0.547745	chr22	25240653	chr11	33880122	33913836
cg19351846	KLF6	-8.90064	1.52857e-18	1.00339e-10	-3.76735	0.423267	chr20	43847065	chr10	3818188	3827473
cg07000713	AHNAK	-8.90063	1.52875e-18	1.00351e-10	-4.12694	0.463668	chr12	62463441	chr11	62201016	62323707
cg05325480	AHNAK	-8.90061	1.52897e-18	1.00365e-10	-7.3281	0.823326	chr20	62398775	chr11	62201016	62323707
cg09868996	AHNAK	-8.90059	1.52928e-18	1.00385e-10	-7.73802	0.869383	chr10	72052051	chr11	62201016	62323707
cg11462121	AHNAK	-8.90058	1.5294e-18	1.00393e-10	-6.65202	0.74737	chr12	3201961	chr11	62201016	62323707
cg22055585	AHNAK	-8.90055	1.52979e-18	1.00419e-10	-7.05517	0.792667	chr1	154847272	chr11	62201016	62323707
cg17709052	AHNAK	-8.90052	1.53019e-18	1.00445e-10	-5.00096	0.561873	chr4	95238351	chr11	62201016	62323707
cg03302822	AX748345	8.90045	1.53108e-18	1.00503e-10	5.70558	0.641044	chr10	99928067	chr17	4385261	4389648
cg08612539	AHNAK	-8.90038	1.53205e-18	1.00567e-10	-6.74115	0.7574	chr22	37257124	chr11	62201016	62323707
cg09650907	TIPARP	-8.90029	1.53322e-18	1.00644e-10	-5.87265	0.659827	chr17	71224983	chr3	156391024	156424559
cg01726320	KLF6	-8.90028	1.53329e-18	1.00649e-10	-2.98066	0.334895	chr5	148786329	chr10	3818188	3827473
cg00468146	KLF6	8.90028	1.53333e-18	1.00651e-10	2.75492	0.309532	chr6	19838211	chr10	3818188	3827473
cg23854860	AHNAK	8.90018	1.53463e-18	1.00736e-10	7.1802	0.806748	chr7	27208590	chr11	62201016	62323707
cg07921712	AHNAK	8.90016	1.53484e-18	1.0075e-10	7.43692	0.835594	chr15	96596630	chr11	62201016	62323707
cg24619276	NCR1	-8.90016	1.53492e-18	1.00755e-10	-6.8715	0.772065	chr5	38462772	chr19	55417508	55427508
cg26723054	DUSP2	8.90013	1.53522e-18	1.00775e-10	6.2263	0.699574	chr16	85650522	chr2	96808905	96811179
cg01187969	DUSP2	-8.89996	1.53746e-18	1.00922e-10	-8.40843	0.944772	chr17	4418574	chr2	96808905	96811179
cg21307155	AHNAK	-8.89994	1.53773e-18	1.0094e-10	-7.97278	0.895824	chr20	3216740	chr11	62201016	62323707
cg15391057	AHNAK	-8.89992	1.53811e-18	1.00965e-10	-5.63998	0.633712	chr3	38017188	chr11	62201016	62323707
cg18281509	DUSP2	8.89991	1.53823e-18	1.00973e-10	6.33843	0.712191	chr7	86737944	chr2	96808905	96811179
cg07723158	DUSP2	8.89982	1.53935e-18	1.01046e-10	7.56846	0.850405	chr19	919401	chr2	96808905	96811179
cg25893560	SIK1	8.8998	1.53965e-18	1.01066e-10	3.36694	0.378316	chr11	128710122	chr21	44834395	44847008
cg01360622	DUSP2	8.89977	1.54003e-18	1.01091e-10	5.83778	0.655947	chr17	40463425	chr2	96808905	96811179
cg15124782	DUSP2	-8.89971	1.54076e-18	1.01139e-10	-7.1049	0.798329	chr3	5288430	chr2	96808905	96811179
cg03032253	CHST2	-8.8997	1.54096e-18	1.01152e-10	-4.86093	0.546191	chr19	4652450	chr3	142838173	142841800
cg22802974	DUSP2	-8.8996	1.54225e-18	1.01237e-10	-10.7882	1.21221	chr11	915377	chr2	96808905	96811179
cg26406857	AHNAK	-8.89955	1.54295e-18	1.01283e-10	-5.95202	0.668801	chr20	23148111	chr11	62201016	62323707
cg24435571	TIPARP	8.89949	1.54367e-18	1.0133e-10	4.21217	0.473304	chr10	104436140	chr3	156391024	156424559
cg08980420	AHNAK	-8.89948	1.54383e-18	1.01341e-10	-7.22215	0.811524	chr2	65264714	chr11	62201016	62323707
cg25374161	AHNAK	-8.89944	1.54437e-18	1.01376e-10	-6.36155	0.714826	chr17	177475	chr11	62201016	62323707
cg25885607	AHNAK	8.89942	1.54462e-18	1.01392e-10	5.52254	0.620551	chr4	141021223	chr11	62201016	62323707
cg14866117	DUSP2	8.89931	1.54611e-18	1.0149e-10	10.7158	1.20411	chr20	865954	chr2	96808905	96811179
cg22254647	AHNAK	8.89925	1.54693e-18	1.01544e-10	7.33916	0.824694	chr21	45587595	chr11	62201016	62323707
cg22806068	AHNAK	8.89917	1.54793e-18	1.0161e-10	7.45058	0.837221	chr18	20512854	chr11	62201016	62323707
cg03491139	AHNAK	-8.89915	1.54827e-18	1.01632e-10	-6.611	0.74288	chr14	95782058	chr11	62201016	62323707
cg16094037	NCR1	8.8991	1.54886e-18	1.01671e-10	7.25928	0.815732	chr5	140995845	chr19	55417508	55427508
cg23545734	NCR1	8.89904	1.54964e-18	1.01722e-10	8.25726	0.927881	chr1	21619571	chr19	55417508	55427508
cg20413214	DUSP2	-8.89902	1.54996e-18	1.01743e-10	-7.4922	0.841913	chr15	67224174	chr2	96808905	96811179
cg00160976	KLF6	-8.89901	1.55013e-18	1.01754e-10	-3.85437	0.433123	chr3	150730619	chr10	3818188	3827473
cg25820728	AHNAK	-8.899	1.55024e-18	1.01761e-10	-5.13106	0.576588	chr7	1684706	chr11	62201016	62323707
cg25139855	AHNAK	-8.89899	1.55035e-18	1.01768e-10	-6.89968	0.775333	chr20	32458162	chr11	62201016	62323707
cg04363281	AHNAK	-8.89898	1.55052e-18	1.01779e-10	-6.42894	0.722436	chr2	121224648	chr11	62201016	62323707
cg09468228	KLF6	-8.89897	1.55063e-18	1.01787e-10	-2.46732	0.277259	chr2	231815170	chr10	3818188	3827473
cg01372059	AHNAK	-8.89891	1.55141e-18	1.01838e-10	-4.91133	0.551903	chr2	16247190	chr11	62201016	62323707
cg14652799	SIK1	-8.89887	1.55192e-18	1.01871e-10	-11.7851	1.32434	chr7	99797877	chr21	44834395	44847008
cg03992638	CHST2	-8.89879	1.55299e-18	1.01942e-10	-8.10969	0.911325	chr5	139037323	chr3	142838173	142841800
cg01173814	TNFAIP3	8.89879	1.55305e-18	1.01946e-10	3.61601	0.406349	chr1	8762310	chr6	138188351	138204449
cg06749872	CHST2	8.89877	1.55331e-18	1.01963e-10	8.40115	0.944081	chr16	30198509	chr3	142838173	142841800
cg23039471	AHNAK	8.89874	1.55373e-18	1.0199e-10	6.95364	0.781418	chr14	64932782	chr11	62201016	62323707
cg19020602	AHNAK	-8.89874	1.55374e-18	1.01991e-10	-5.83268	0.65545	chr2	30974108	chr11	62201016	62323707
cg22383423	TNFAIP3	-8.89866	1.55479e-18	1.0206e-10	-5.71819	0.64259	chr1	5962051	chr6	138188351	138204449
cg02331262	CHST2	-8.89865	1.55491e-18	1.02068e-10	-7.28147	0.818267	chr16	87988631	chr3	142838173	142841800
cg13377270	DUSP2	8.89862	1.55528e-18	1.02092e-10	7.9882	0.89769	chr9	34256886	chr2	96808905	96811179
cg18999855	CREM	-8.8986	1.55559e-18	1.02112e-10	-7.56723	0.850384	chr6	161663295	chr10	35415719	35501886	Papuan ancestry
cg03828833	TNFAIP3	-8.89854	1.5564e-18	1.02165e-10	-5.05137	0.567663	chr8	37436124	chr6	138188351	138204449
cg19140262	CHST2	-8.89849	1.55703e-18	1.02207e-10	-5.29039	0.594527	chr6	99380488	chr3	142838173	142841800
cg05663262	AHNAK	-8.89845	1.5576e-18	1.02244e-10	-7.43486	0.835523	chr1	43930279	chr11	62201016	62323707
cg25597580	SIK1	8.89837	1.55861e-18	1.02311e-10	9.3221	1.04762	chr1	157964529	chr21	44834395	44847008
cg16439691	SIK1	-8.89835	1.55884e-18	1.02326e-10	-8.61781	0.968472	chr2	169312201	chr21	44834395	44847008
cg24275315	AHNAK	8.89833	1.55919e-18	1.02349e-10	5.81374	0.653352	chr4	85417312	chr11	62201016	62323707
cg23601905	DUSP2	8.89832	1.55922e-18	1.02351e-10	6.48197	0.728448	chr17	17661060	chr2	96808905	96811179
cg09322259	AHNAK	8.89832	1.55924e-18	1.02352e-10	5.79223	0.650936	chr6	106434131	chr11	62201016	62323707
cg17151012	DUSP2	-8.89832	1.55927e-18	1.02354e-10	-4.92567	0.553551	chr4	5040021	chr2	96808905	96811179
cg22516307	CHST2	8.8983	1.55959e-18	1.02375e-10	8.70953	0.978786	chr1	7731906	chr3	142838173	142841800
cg17220933	LAIR1	8.89829	1.55963e-18	1.02377e-10	6.50359	0.730881	chr1	206729613	chr19	54865362	54882165
cg15392364	NCR1	8.89829	1.55972e-18	1.02384e-10	7.26578	0.816537	chr1	206976689	chr19	55417508	55427508
cg01458054	AHNAK	-8.89819	1.56097e-18	1.02465e-10	-3.96376	0.445457	chr20	62200603	chr11	62201016	62323707
cg26708048	AHNAK	8.89819	1.56102e-18	1.02469e-10	6.05593	0.68058	chr17	7087655	chr11	62201016	62323707
cg05926640	KLF6	-8.89818	1.56116e-18	1.02478e-10	-3.4947	0.392743	chr1	235091187	chr10	3818188	3827473
cg15423581	AHNAK	8.89818	1.56119e-18	1.0248e-10	9.39985	1.05638	chr13	49325268	chr11	62201016	62323707
cg26599989	CHST2	-8.89816	1.56138e-18	1.02492e-10	-6.67348	0.749984	chr11	1297087	chr3	142838173	142841800
cg05358504	DUSP2	-8.8981	1.56216e-18	1.02543e-10	-6.79425	0.763561	chr9	137682814	chr2	96808905	96811179
cg18740289	DUSP2	-8.89809	1.5624e-18	1.0256e-10	-15.2701	1.71611	chr6	2437142	chr2	96808905	96811179
cg26281962	KLF6	-8.898	1.5636e-18	1.02638e-10	-3.40051	0.382166	chr11	45005565	chr10	3818188	3827473
cg08114120	CHCHD7	8.89797	1.56395e-18	1.02661e-10	4.6732	0.525199	chr2	61164674	chr8	57124245	57131357
cg19340455	AHNAK	8.89796	1.5641e-18	1.02671e-10	6.51637	0.732345	chr7	1095720	chr11	62201016	62323707
cg06501536	AHNAK	-8.8979	1.56492e-18	1.02725e-10	-5.37692	0.604291	chr7	2298920	chr11	62201016	62323707
cg21166775	SIK1	-8.89779	1.56632e-18	1.02817e-10	-9.94708	1.11793	chr12	48152204	chr21	44834395	44847008
cg20939417	DUSP2	-8.89773	1.5672e-18	1.02874e-10	-8.24553	0.9267	chr21	38882157	chr2	96808905	96811179
cg22716084	NCR1	-8.89772	1.5673e-18	1.02881e-10	-9.0128	1.01293	chr16	11677135	chr19	55417508	55427508
cg12307314	CHCHD7	8.89756	1.56944e-18	1.03021e-10	5.54891	0.623643	chr5	142206724	chr8	57124245	57131357
cg22291375	DUSP2	-8.89755	1.56953e-18	1.03027e-10	-8.41128	0.945347	chr20	30843364	chr2	96808905	96811179
cg20100970	AHNAK	-8.89752	1.57001e-18	1.03059e-10	-7.88968	0.886728	chr5	148416733	chr11	62201016	62323707
cg12204732	AHNAK	8.8975	1.57026e-18	1.03075e-10	3.33573	0.374907	chr10	128994605	chr11	62201016	62323707
cg18886109	AHNAK	-8.89743	1.5712e-18	1.03137e-10	-5.35712	0.602097	chr10	72514348	chr11	62201016	62323707
cg20586431	AHNAK	8.8974	1.57167e-18	1.03168e-10	3.71933	0.418025	chr7	116963479	chr11	62201016	62323707
cg16637813	KLF6	-8.89739	1.57175e-18	1.03173e-10	-3.04403	0.342127	chr17	41900587	chr10	3818188	3827473
cg08117586	DUSP2	-8.89735	1.57225e-18	1.03206e-10	-7.11592	0.79978	chr12	27727640	chr2	96808905	96811179
cg03230435	AHNAK	-8.89734	1.57238e-18	1.03215e-10	-5.40244	0.607198	chr10	73341169	chr11	62201016	62323707
cg13523236	DUSP2	-8.89733	1.57253e-18	1.03224e-10	-7.87378	0.88496	chr12	129277140	chr2	96808905	96811179
cg24795867	AHNAK	-8.89733	1.57257e-18	1.03227e-10	-7.72446	0.868178	chr12	1752104	chr11	62201016	62323707
cg16567676	CHST2	-8.89725	1.5736e-18	1.03295e-10	-5.86935	0.659681	chr4	95264074	chr3	142838173	142841800
cg14663625	SIK1	8.89725	1.57369e-18	1.033e-10	6.10463	0.686126	chr16	3115647	chr21	44834395	44847008
cg02128040	KLF6	-8.89722	1.57403e-18	1.03323e-10	-3.36445	0.378146	chr3	142667252	chr10	3818188	3827473
cg16625218	DUSP2	-8.89722	1.57406e-18	1.03325e-10	-6.09292	0.684812	chr8	30272502	chr2	96808905	96811179
cg22216627	KLF6	-8.89719	1.57441e-18	1.03348e-10	-3.33353	0.374672	chr3	13687398	chr10	3818188	3827473
cg06321925	CHST2	-8.89719	1.57441e-18	1.03348e-10	-4.86678	0.547002	chr9	127420734	chr3	142838173	142841800
cg12752956	AHNAK	-8.89718	1.57451e-18	1.03354e-10	-7.58742	0.852789	chr22	32341689	chr11	62201016	62323707
cg15373534	NCR1	-8.89716	1.5749e-18	1.0338e-10	-14.749	1.65772	chr11	86209278	chr19	55417508	55427508
cg07380705	AHNAK	8.8971	1.57563e-18	1.03428e-10	7.18844	0.807953	chr5	76249897	chr11	62201016	62323707
cg15046818	AHNAK	-8.89709	1.57583e-18	1.03441e-10	-7.79563	0.876201	chr12	96587840	chr11	62201016	62323707
cg00722350	CHCHD7	-8.89704	1.57651e-18	1.03485e-10	-6.67608	0.750372	chr20	52277572	chr8	57124245	57131357
cg00499564	TIPARP	-8.89698	1.57734e-18	1.0354e-10	-5.80814	0.652822	chr10	72360256	chr3	156391024	156424559
cg03140714	AHNAK	-8.89693	1.57796e-18	1.03581e-10	-7.60537	0.854831	chr17	41026655	chr11	62201016	62323707
cg00411595	CHST2	-8.8969	1.57829e-18	1.03603e-10	-10.1225	1.13776	chr9	136339349	chr3	142838173	142841800
cg06329392	AHNAK	8.89686	1.57896e-18	1.03646e-10	3.45818	0.388697	chr13	40762435	chr11	62201016	62323707
cg10125277	SIK1	8.89683	1.57925e-18	1.03665e-10	7.07842	0.795611	chr11	117917009	chr21	44834395	44847008
cg07086380	CHST2	8.89682	1.57946e-18	1.03679e-10	7.09707	0.797708	chr5	118691033	chr3	142838173	142841800
cg22506563	NCR1	8.89676	1.58022e-18	1.03729e-10	7.27677	0.817912	chr18	13378319	chr19	55417508	55427508
cg22581352	NCR1	-8.8967	1.58111e-18	1.03788e-10	-8.89583	0.999903	chr8	142219329	chr19	55417508	55427508
cg16193207	AHNAK	8.89668	1.58129e-18	1.03799e-10	5.0304	0.565425	chr8	23107961	chr11	62201016	62323707
cg21058458	TIPARP	-8.89666	1.58166e-18	1.03824e-10	-5.68856	0.639404	chr2	232783546	chr3	156391024	156424559
cg07756788	NCR1	8.89663	1.58205e-18	1.03849e-10	7.85064	0.882428	chr13	30532829	chr19	55417508	55427508
cg01247693	AHNAK	-8.89661	1.58229e-18	1.03865e-10	-6.02579	0.677313	chr2	101468450	chr11	62201016	62323707
cg11212647	TIPARP	8.89654	1.58321e-18	1.03925e-10	4.06596	0.457027	chr15	75493593	chr3	156391024	156424559
cg08929713	AHNAK	-8.89647	1.58419e-18	1.0399e-10	-8.30021	0.932978	chr8	143436137	chr11	62201016	62323707
cg08377930	DUSP2	-8.89642	1.58489e-18	1.04036e-10	-7.09252	0.797234	chr21	32654600	chr2	96808905	96811179
cg14709239	KLF6	-8.89639	1.58532e-18	1.04064e-10	-2.81713	0.31666	chr2	121098464	chr10	3818188	3827473
cg06207804	AHNAK	8.89635	1.58578e-18	1.04094e-10	7.21519	0.811028	chr1	44398998	chr11	62201016	62323707
cg10181716	AHNAK	-8.89632	1.58626e-18	1.04125e-10	-6.71532	0.754842	chr7	2942248	chr11	62201016	62323707
cg08864710	TIPARP	8.8963	1.58643e-18	1.04137e-10	5.49193	0.617327	chr14	69436506	chr3	156391024	156424559
cg11102369	DUSP2	-8.8963	1.58652e-18	1.04143e-10	-5.11127	0.574539	chr10	114674303	chr2	96808905	96811179
cg10130521	AHNAK	-8.8963	1.58652e-18	1.04143e-10	-6.34124	0.712796	chr12	68385246	chr11	62201016	62323707
cg11262921	SLC11A2	-8.89623	1.58747e-18	1.04205e-10	-5.75894	0.647346	chr10	32264401	chr12	51373184	51422349
cg13885081	DUSP2	-8.89609	1.58936e-18	1.04329e-10	-6.65712	0.74832	chr22	42823184	chr2	96808905	96811179
cg03926767	DUSP2	-8.89605	1.5899e-18	1.04364e-10	-7.45326	0.837816	chr11	122268864	chr2	96808905	96811179
cg20478129	DUSP2	8.89603	1.59019e-18	1.04383e-10	5.2577	0.591017	chr14	27067372	chr2	96808905	96811179
cg04982781	DUSP2	-8.89594	1.59135e-18	1.0446e-10	-6.57855	0.7395	chr22	39714193	chr2	96808905	96811179
cg13599441	CHST2	-8.89593	1.5915e-18	1.0447e-10	-6.78908	0.763166	chr4	6927590	chr3	142838173	142841800
cg17642595	AHNAK	-8.89592	1.59171e-18	1.04483e-10	-5.85153	0.657777	chr1	160423477	chr11	62201016	62323707
cg02379618	CHCHD7	-8.89591	1.59183e-18	1.04492e-10	-5.59087	0.628477	chr19	1076114	chr8	57124245	57131357
cg08940587	NCR1	-8.89591	1.59184e-18	1.04492e-10	-4.89999	0.550814	chr14	70179806	chr19	55417508	55427508
cg11217099	DUSP2	-8.89589	1.59201e-18	1.04503e-10	-7.02012	0.789141	chr1	33560126	chr2	96808905	96811179
cg03985415	DUSP2	8.89588	1.59215e-18	1.04512e-10	6.0027	0.674773	chr1	229340974	chr2	96808905	96811179
cg13186580	AHNAK	8.89588	1.59226e-18	1.0452e-10	6.46954	0.727251	chr4	84241867	chr11	62201016	62323707
cg15449516	AHNAK	-8.89581	1.59316e-18	1.04579e-10	-4.96055	0.557628	chr10	48593014	chr11	62201016	62323707
cg18379532	CHST2	8.89579	1.59341e-18	1.04595e-10	7.25194	0.81521	chr20	17973048	chr3	142838173	142841800
cg16676944	DUSP2	-8.89571	1.59448e-18	1.04665e-10	-7.71482	0.867252	chr3	13895147	chr2	96808905	96811179
cg17425550	SIK1	-8.8957	1.5946e-18	1.04673e-10	-10.6597	1.1983	chr2	129260966	chr21	44834395	44847008
cg11698924	DUSP2	8.8957	1.59471e-18	1.0468e-10	5.32779	0.598917	chr22	40322751	chr2	96808905	96811179
cg01280674	AHNAK	-8.89561	1.59592e-18	1.0476e-10	-5.26287	0.591625	chr1	236439326	chr11	62201016	62323707
cg08368933	SIK1	-8.89559	1.59618e-18	1.04777e-10	-11.1607	1.25463	chr4	143395357	chr21	44834395	44847008
cg14824901	DUSP2	8.89556	1.59654e-18	1.04801e-10	4.93244	0.554484	chr1	209848535	chr2	96808905	96811179
cg23628888	AHNAK	-8.89555	1.59675e-18	1.04814e-10	-7.41304	0.833343	chr7	130002796	chr11	62201016	62323707
cg21842609	CHST2	-8.89553	1.59696e-18	1.04828e-10	-10.4024	1.16939	chr1	93491390	chr3	142838173	142841800
cg03937021	AHNAK	-8.89553	1.59699e-18	1.0483e-10	-5.97845	0.672074	chr17	41895634	chr11	62201016	62323707
cg20387398	DUSP2	-8.89553	1.59703e-18	1.04833e-10	-7.66395	0.861551	chr14	67862841	chr2	96808905	96811179
cg25047531	LAIR1	8.89549	1.59754e-18	1.04866e-10	9.62431	1.08193	chr20	35130217	chr19	54865362	54882165
cg13015710	CHST2	-8.89545	1.59801e-18	1.04897e-10	-7.88019	0.885867	chr12	125039343	chr3	142838173	142841800
cg12676462	KLF6	-8.89544	1.59828e-18	1.04914e-10	-3.15385	0.354547	chr11	69348501	chr10	3818188	3827473
cg23323973	AHNAK	8.89539	1.59892e-18	1.04957e-10	4.98807	0.560748	chr5	158832666	chr11	62201016	62323707
cg12870015	AHNAK	-8.89536	1.59934e-18	1.04984e-10	-5.87381	0.660323	chr1	28905482	chr11	62201016	62323707
cg17969683	CCL3	-8.89534	1.59953e-18	1.04996e-10	-6.81681	0.766335	chr8	24151514	chr17	34415602	34417515
cg01706991	CHST2	8.8953	1.60014e-18	1.05037e-10	8.05145	0.905135	chr8	104185501	chr3	142838173	142841800
cg16247269	AHNAK	-8.89519	1.60159e-18	1.05132e-10	-5.7624	0.647811	chr5	148513941	chr11	62201016	62323707
cg13912858	AHNAK	8.89519	1.60164e-18	1.05135e-10	6.46648	0.726963	chr1	109939840	chr11	62201016	62323707
cg03156020	NCR1	8.89518	1.60178e-18	1.05144e-10	6.53441	0.734601	chr13	100018983	chr19	55417508	55427508
cg17988326	NCR1	8.89515	1.60223e-18	1.05174e-10	8.52514	0.958403	chr1	41091703	chr19	55417508	55427508
cg08666103	CHCHD7	8.89514	1.60239e-18	1.05184e-10	5.00858	0.56307	chr3	46990182	chr8	57124245	57131357
cg19052193	DUSP2	8.89511	1.60267e-18	1.05203e-10	4.93739	0.555067	chr12	113660441	chr2	96808905	96811179
cg02285917	AHNAK	-8.89502	1.60403e-18	1.05292e-10	-7.51619	0.844989	chr1	22485574	chr11	62201016	62323707
cg26655856	AX748345	8.89501	1.60405e-18	1.05293e-10	5.93511	0.667241	chr16	88977887	chr17	4385261	4389648
cg17112975	DUSP2	8.89496	1.60484e-18	1.05345e-10	7.32279	0.823252	chr17	75431407	chr2	96808905	96811179
cg01915791	KLF6	8.89487	1.60609e-18	1.05427e-10	2.39109	0.268816	chr19	36247526	chr10	3818188	3827473
cg14723921	CHST2	-8.89485	1.60628e-18	1.0544e-10	-10.9535	1.23145	chr6	5969260	chr3	142838173	142841800
cg02371052	AHNAK	8.89478	1.60727e-18	1.05505e-10	6.03885	0.678921	chr6	29945086	chr11	62201016	62323707
cg08210036	SLC11A2	-8.89473	1.60798e-18	1.05552e-10	-5.2722	0.592733	chr17	1775372	chr12	51373184	51422349
cg07345934	AHNAK	8.8947	1.60836e-18	1.05576e-10	8.42057	0.946695	chr1	31845943	chr11	62201016	62323707
cg18009691	CHST2	-8.89468	1.6087e-18	1.05599e-10	-8.49197	0.954725	chr20	48909166	chr3	142838173	142841800
cg04681600	DUSP2	8.89467	1.60881e-18	1.05606e-10	11.2131	1.26065	chr14	38725536	chr2	96808905	96811179
cg01543603	AHNAK	8.89465	1.60911e-18	1.05626e-10	5.55337	0.62435	chr16	89469541	chr11	62201016	62323707
cg10202120	KLF6	-8.89461	1.60968e-18	1.05663e-10	-3.93158	0.442018	chr5	124114469	chr10	3818188	3827473
cg25839023	AHNAK	8.89457	1.61013e-18	1.05693e-10	8.32017	0.935421	chr3	22414349	chr11	62201016	62323707
cg23990711	DUSP2	8.89454	1.61064e-18	1.05726e-10	7.09476	0.797654	chr3	186543463	chr2	96808905	96811179
cg01003399	CHST2	-8.89448	1.61145e-18	1.05779e-10	-6.71991	0.755515	chr15	40390240	chr3	142838173	142841800
cg02685000	DUSP2	-8.89444	1.61189e-18	1.05808e-10	-7.97923	0.897103	chr3	31903434	chr2	96808905	96811179
cg23073126	KLF6	8.8944	1.61247e-18	1.05846e-10	2.08061	0.233923	chr5	52286130	chr10	3818188	3827473
cg21164131	KLF6	8.89431	1.61378e-18	1.05932e-10	2.51297	0.282537	chr12	63544923	chr10	3818188	3827473
cg02170687	KLF6	-8.89426	1.61444e-18	1.05975e-10	-2.77495	0.311994	chr2	60736594	chr10	3818188	3827473
cg12689806	AHNAK	-8.89425	1.61453e-18	1.05981e-10	-8.34293	0.938013	chr1	248042285	chr11	62201016	62323707
cg06294679	DUSP2	8.89424	1.61468e-18	1.05991e-10	4.93258	0.554581	chrX	16622255	chr2	96808905	96811179
cg08279035	KLF6	-8.89414	1.61608e-18	1.06083e-10	-3.40124	0.382413	chr14	24841713	chr10	3818188	3827473
cg19226358	AHNAK	-8.89413	1.61626e-18	1.06095e-10	-8.34045	0.937748	chr2	129105529	chr11	62201016	62323707
cg00477904	AHNAK	-8.89411	1.61649e-18	1.0611e-10	-6.09401	0.685174	chr5	131415712	chr11	62201016	62323707
cg02243630	TIPARP	8.89408	1.61689e-18	1.06136e-10	3.86796	0.434892	chr4	154386540	chr3	156391024	156424559
cg13043893	AHNAK	-8.89408	1.61699e-18	1.06143e-10	-5.49335	0.617642	chr1	92414914	chr11	62201016	62323707
cg27063372	AHNAK	8.89405	1.61732e-18	1.06164e-10	4.28757	0.482072	chr16	616857	chr11	62201016	62323707
cg00905467	SIK1	-8.89399	1.61822e-18	1.06224e-10	-5.43624	0.611227	chr17	46555823	chr21	44834395	44847008
cg22070649	AHNAK	-8.89398	1.61835e-18	1.06232e-10	-5.51316	0.619876	chr2	18050522	chr11	62201016	62323707
cg20523466	AHNAK	-8.89393	1.61897e-18	1.06273e-10	-5.82041	0.654425	chr8	98900895	chr11	62201016	62323707
cg22959118	DUSP2	-8.89393	1.61898e-18	1.06273e-10	-6.77908	0.762214	chr16	66504949	chr2	96808905	96811179
cg22014557	AHNAK	-8.89388	1.61975e-18	1.06324e-10	-4.53812	0.510252	chr7	123410655	chr11	62201016	62323707
cg14335579	AHNAK	8.89386	1.61993e-18	1.06336e-10	8.26204	0.92896	chr14	79745997	chr11	62201016	62323707
cg13498056	CHST2	-8.89385	1.62012e-18	1.06348e-10	-12.5345	1.40935	chr22	46136313	chr3	142838173	142841800
cg03301622	SIK1	-8.89383	1.62038e-18	1.06365e-10	-7.16357	0.805454	chr14	75655495	chr21	44834395	44847008
cg01997144	PIK3R1	8.89377	1.6212e-18	1.06419e-10	3.7154	0.417753	chr17	74419900	chr5	67511548	67597649
cg04244970	CHCHD7	8.89368	1.62247e-18	1.06502e-10	3.88971	0.437357	chr1	160708987	chr8	57124245	57131357
cg06516533	DUSP2	8.89366	1.6227e-18	1.06518e-10	5.08448	0.571697	chr5	131732471	chr2	96808905	96811179
cg03311274	NCR1	-8.89362	1.62332e-18	1.06558e-10	-8.29004	0.932133	chr15	58624344	chr19	55417508	55427508
cg09901765	DUSP2	-8.8936	1.62356e-18	1.06574e-10	-7.11062	0.799521	chr3	154897269	chr2	96808905	96811179
cg02371100	AHNAK	-8.89358	1.62381e-18	1.0659e-10	-6.60825	0.743035	chr15	57824581	chr11	62201016	62323707
cg08798862	CHCHD7	8.89353	1.6246e-18	1.06642e-10	5.5817	0.627614	chr16	88832532	chr8	57124245	57131357
cg26404881	AHNAK	-8.89351	1.62481e-18	1.06656e-10	-6.65852	0.748694	chr10	126405899	chr11	62201016	62323707
cg26601740	DUSP2	-8.89343	1.62591e-18	1.06729e-10	-8.63283	0.970697	chr11	15179170	chr2	96808905	96811179
cg19200490	DUSP2	-8.89342	1.62613e-18	1.06743e-10	-7.54884	0.848812	chr10	43544618	chr2	96808905	96811179
cg08678586	AHNAK	-8.89334	1.6272e-18	1.06813e-10	-4.99333	0.561468	chr21	38531638	chr11	62201016	62323707
cg06817490	DUSP2	8.89333	1.62733e-18	1.06822e-10	7.05769	0.793593	chr17	55888548	chr2	96808905	96811179
cg16118778	AHNAK	-8.8933	1.62779e-18	1.06852e-10	-7.15651	0.804708	chr9	137637045	chr11	62201016	62323707
cg03653856	SIK1	-8.89329	1.62786e-18	1.06856e-10	-19.0273	2.13951	chr3	197500859	chr21	44834395	44847008
cg25677314	SIK1	-8.89327	1.62816e-18	1.06876e-10	-10.6768	1.20055	chr17	21192412	chr21	44834395	44847008
cg16224812	AHNAK	-8.89326	1.62835e-18	1.06889e-10	-7.74862	0.871292	chr16	67448255	chr11	62201016	62323707
cg13625021	DUSP2	8.89318	1.62942e-18	1.06959e-10	6.69625	0.752965	chr18	12750061	chr2	96808905	96811179
cg26736341	KLF6	-8.89317	1.6296e-18	1.0697e-10	-2.6693	0.300152	chr6	31545342	chr10	3818188	3827473
cg17445145	CHST2	-8.89314	1.62993e-18	1.06993e-10	-7.61396	0.856161	chr4	330290	chr3	142838173	142841800
cg11642415	DUSP2	-8.89303	1.63158e-18	1.07101e-10	-6.76031	0.760181	chr6	82524284	chr2	96808905	96811179
cg06774144	CHST2	-8.89303	1.6316e-18	1.07102e-10	-8.91302	1.00225	chr1	198806596	chr3	142838173	142841800
cg08841952	DUSP2	-8.89288	1.63367e-18	1.07238e-10	-13.0265	1.46482	chr19	45927563	chr2	96808905	96811179
cg19333086	AHNAK	8.89281	1.63462e-18	1.073e-10	4.48833	0.504714	chr22	29197898	chr11	62201016	62323707
cg09427077	DUSP2	8.89275	1.63552e-18	1.07359e-10	6.35645	0.714791	chr7	75261195	chr2	96808905	96811179
cg00885208	AHNAK	8.89266	1.63672e-18	1.07438e-10	3.3352	0.375051	chr15	70827566	chr11	62201016	62323707
cg18337222	SERTAD2	-8.89265	1.63691e-18	1.0745e-10	-4.0892	0.459841	chr3	99595254	chr2	64858755	64978139
cg15367056	KLF6	-8.89254	1.63837e-18	1.07546e-10	-2.20175	0.247596	chr7	92271711	chr10	3818188	3827473
cg12041885	KLF6	-8.89253	1.63857e-18	1.07559e-10	-3.42386	0.385027	chr4	105888489	chr10	3818188	3827473
cg06285727	TIPARP	-8.89247	1.63931e-18	1.07608e-10	-6.52394	0.733647	chr11	72524028	chr3	156391024	156424559
cg05912499	CCL3	-8.89247	1.6394e-18	1.07614e-10	-10.0661	1.13198	chr16	57786813	chr17	34415602	34417515
cg23033755	DUSP2	-8.89246	1.63947e-18	1.07618e-10	-5.81537	0.653966	chr1	65062243	chr2	96808905	96811179
cg05914519	AHNAK	-8.89235	1.64102e-18	1.0772e-10	-7.45085	0.837894	chr2	15904953	chr11	62201016	62323707
cg11026542	TNFAIP3	-8.89235	1.64107e-18	1.07724e-10	-5.15562	0.579782	chr8	48486387	chr6	138188351	138204449
cg26162331	CCL3	-8.89234	1.64123e-18	1.07734e-10	-6.92895	0.779204	chr3	39322541	chr17	34415602	34417515
cg07371029	CCL3	-8.89232	1.64142e-18	1.07746e-10	-11.3863	1.28046	chr10	134743011	chr17	34415602	34417515
cg04195858	DUSP2	-8.89232	1.64155e-18	1.07755e-10	-7.45239	0.838071	chr16	8839233	chr2	96808905	96811179
cg04177691	AHNAK	-8.8923	1.64178e-18	1.0777e-10	-5.78903	0.651016	chr8	40850062	chr11	62201016	62323707
cg24059097	AHNAK	-8.89225	1.64248e-18	1.07816e-10	-8.45139	0.950422	chr19	8642596	chr11	62201016	62323707
cg17218585	CHST2	-8.89222	1.64291e-18	1.07844e-10	-9.18971	1.03346	chr8	96166876	chr3	142838173	142841800
cg05314930	TNFAIP3	-8.89212	1.64431e-18	1.07936e-10	-5.72038	0.643309	chr9	96077634	chr6	138188351	138204449
cg03103707	SIK1	-8.89211	1.64438e-18	1.07941e-10	-9.30916	1.0469	chr20	43212504	chr21	44834395	44847008
cg27433020	AHNAK	-8.89207	1.645e-18	1.07981e-10	-7.50354	0.843846	chr4	169508745	chr11	62201016	62323707
cg07420232	CHST2	-8.89199	1.64611e-18	1.08055e-10	-13.9647	1.57048	chr1	22102041	chr3	142838173	142841800
cg26239495	NCR1	-8.89189	1.64753e-18	1.08148e-10	-15.3986	1.73176	chr11	122791447	chr19	55417508	55427508
cg03828570	NCR1	-8.89183	1.64834e-18	1.08201e-10	-10.7983	1.21441	chr6	158989810	chr19	55417508	55427508
cg08864757	KLF6	-8.89178	1.64908e-18	1.08249e-10	-3.07479	0.345801	chr9	96084459	chr10	3818188	3827473
cg10665789	CHCHD7	-8.89177	1.64919e-18	1.08256e-10	-4.7069	0.529354	chr1	226921868	chr8	57124245	57131357
cg06334087	AHNAK	-8.89171	1.65005e-18	1.08313e-10	-6.26166	0.704213	chr12	24862527	chr11	62201016	62323707
cg14947668	DUSP2	-8.8917	1.65024e-18	1.08326e-10	-9.32935	1.04922	chr1	43992590	chr2	96808905	96811179
cg09694029	CHST2	-8.89169	1.65031e-18	1.0833e-10	-7.60708	0.855527	chr6	36819555	chr3	142838173	142841800
cg07304173	AHNAK	-8.89169	1.65043e-18	1.08338e-10	-7.81011	0.878361	chr10	48389795	chr11	62201016	62323707
cg14335536	NCR1	8.89164	1.65111e-18	1.08383e-10	7.41519	0.833951	chr15	93347244	chr19	55417508	55427508
cg19027454	AHNAK	-8.89155	1.65234e-18	1.08464e-10	-6.51504	0.732723	chr1	94486992	chr11	62201016	62323707
cg01118636	AHNAK	-8.89148	1.65329e-18	1.08526e-10	-6.39434	0.719153	chr22	33392754	chr11	62201016	62323707
cg00501931	AHNAK	-8.89144	1.65388e-18	1.08565e-10	-7.86284	0.884316	chr9	110193168	chr11	62201016	62323707
cg15621697	AHNAK	-8.89136	1.65504e-18	1.08641e-10	-6.88805	0.774691	chr4	72166462	chr11	62201016	62323707
cg24213414	NCR1	8.89135	1.65517e-18	1.08649e-10	5.98828	0.673495	chr12	92554979	chr19	55417508	55427508
cg11828621	DUSP2	8.89134	1.65533e-18	1.08659e-10	4.68123	0.526494	chr3	27766252	chr2	96808905	96811179
cg06160973	CHST2	-8.89121	1.65718e-18	1.08781e-10	-6.8372	0.768984	chr12	57522813	chr3	142838173	142841800
cg20544966	SIK1	-8.89119	1.65749e-18	1.08801e-10	-8.7077	0.979363	chr9	126086920	chr21	44834395	44847008
cg16511225	DUSP2	8.89116	1.6579e-18	1.08828e-10	8.61931	0.969425	chr19	51920932	chr2	96808905	96811179
cg11812782	DUSP2	8.89111	1.65851e-18	1.08869e-10	8.70152	0.978676	chr5	172220351	chr2	96808905	96811179
cg14160170	DUSP2	-8.89109	1.6589e-18	1.08894e-10	-6.66829	0.749997	chr10	73239376	chr2	96808905	96811179
cg05034068	AHNAK	8.89108	1.65893e-18	1.08896e-10	4.87367	0.548152	chr5	80529126	chr11	62201016	62323707
cg26937470	SIK1	-8.89102	1.65981e-18	1.08954e-10	-5.56025	0.625378	chr12	109215893	chr21	44834395	44847008
cg18366919	AHNAK	8.89099	1.6603e-18	1.08986e-10	7.85781	0.883794	chr19	15344364	chr11	62201016	62323707
cg19478820	DUSP2	-8.89097	1.6606e-18	1.09005e-10	-6.77071	0.761527	chr11	45044355	chr2	96808905	96811179
cg15362619	TNFAIP3	8.89096	1.6607e-18	1.09012e-10	3.93842	0.442969	chr2	197036886	chr6	138188351	138204449
cg07483709	AHNAK	-8.89093	1.66112e-18	1.09039e-10	-5.75846	0.647678	chr10	29439573	chr11	62201016	62323707
cg11791142	CCL3	8.89087	1.66201e-18	1.09098e-10	7.4257	0.835206	chr3	71199907	chr17	34415602	34417515
cg02663352	TIPARP	-8.89086	1.6621e-18	1.09104e-10	-5.66903	0.637624	chr11	35167041	chr3	156391024	156424559
cg20250397	KLF6	-8.89078	1.66324e-18	1.09179e-10	-2.66371	0.299604	chr14	92807379	chr10	3818188	3827473
cg08653418	NCR1	8.89071	1.6643e-18	1.09249e-10	7.78074	0.875155	chr6	149794804	chr19	55417508	55427508
cg15275979	SIK1	8.8907	1.66438e-18	1.09253e-10	7.82167	0.879758	chr1	90076387	chr21	44834395	44847008
cg18548864	PIK3R1	8.89063	1.66546e-18	1.09324e-10	3.40776	0.383298	chr3	112995278	chr5	67511548	67597649
cg27302806	KLF6	-8.89062	1.66552e-18	1.09328e-10	-3.18206	0.357912	chr12	3338502	chr10	3818188	3827473
cg23013137	NCR1	-8.89061	1.6657e-18	1.0934e-10	-9.75453	1.09717	chr14	24676542	chr19	55417508	55427508
cg19075139	AHNAK	8.89061	1.66571e-18	1.09341e-10	7.58716	0.85339	chr2	27033277	chr11	62201016	62323707
cg04246277	AHNAK	-8.89056	1.66647e-18	1.09391e-10	-5.74602	0.646306	chr16	12847194	chr11	62201016	62323707
cg26618505	KLF6	-8.89053	1.66677e-18	1.09411e-10	-3.35946	0.37787	chr7	141738233	chr10	3818188	3827473
cg11080651	NCR1	-8.89053	1.66681e-18	1.09413e-10	-10.3269	1.16156	chr5	10445523	chr19	55417508	55427508
cg10515048	AHNAK	8.89049	1.66735e-18	1.09449e-10	9.10455	1.02408	chr14	50697283	chr11	62201016	62323707
cg21254939	CHCHD7	-8.89043	1.66825e-18	1.09508e-10	-5.72554	0.644011	chr4	7657303	chr8	57124245	57131357
cg26201429	AHNAK	-8.89041	1.66849e-18	1.09524e-10	-4.64195	0.522129	chr4	185512140	chr11	62201016	62323707
cg15814188	AHNAK	-8.89028	1.67033e-18	1.09644e-10	-6.22754	0.700488	chr7	39726374	chr11	62201016	62323707
cg09289684	DUSP2	8.89026	1.67071e-18	1.09669e-10	8.23858	0.926697	chr6	90676384	chr2	96808905	96811179
cg14386870	DUSP2	-8.89003	1.67405e-18	1.09888e-10	-7.05618	0.793719	chr16	2013110	chr2	96808905	96811179
cg06226369	AHNAK	-8.88981	1.67718e-18	1.10094e-10	-6.21831	0.699488	chr3	72200262	chr11	62201016	62323707
cg13478228	DUSP2	8.88978	1.67758e-18	1.1012e-10	4.78018	0.537716	chr18	70209432	chr2	96808905	96811179
cg00213487	AHNAK	8.88978	1.67759e-18	1.10121e-10	6.31006	0.709811	chr15	75341903	chr11	62201016	62323707
cg03254928	SLC11A2	-8.88977	1.67772e-18	1.1013e-10	-6.61385	0.743984	chr11	118214810	chr12	51373184	51422349
cg20853836	AHNAK	-8.8897	1.67877e-18	1.10199e-10	-7.79498	0.876855	chr15	40539008	chr11	62201016	62323707
cg13477111	SIK1	-8.88965	1.67938e-18	1.10238e-10	-8.52384	0.95885	chr1	150951737	chr21	44834395	44847008
cg07805604	DUSP2	8.88959	1.68031e-18	1.10299e-10	6.49302	0.730407	chr19	56158885	chr2	96808905	96811179
cg09614721	DUSP2	8.88958	1.68048e-18	1.10311e-10	10.2268	1.15042	chr12	111866819	chr2	96808905	96811179
cg14356530	AHNAK	-8.88956	1.68069e-18	1.10324e-10	-5.42401	0.610155	chr9	99064450	chr11	62201016	62323707
cg06943449	SIK1	-8.88956	1.68072e-18	1.10326e-10	-8.74909	0.984198	chr10	71097327	chr21	44834395	44847008
cg08579403	AHNAK	-8.88951	1.6814e-18	1.10371e-10	-6.89997	0.776192	chr17	5140904	chr11	62201016	62323707
cg14475527	AHNAK	-8.88946	1.68218e-18	1.10422e-10	-5.77752	0.64993	chr8	43046589	chr11	62201016	62323707
cg12885679	TNFAIP3	8.88934	1.68396e-18	1.10539e-10	5.12971	0.577063	chr17	17083752	chr6	138188351	138204449
cg08914638	KLF6	-8.88924	1.68527e-18	1.10625e-10	-2.7038	0.304166	chr3	121373739	chr10	3818188	3827473
cg18817825	DUSP2	-8.88919	1.68612e-18	1.10681e-10	-6.69023	0.752626	chr1	204246106	chr2	96808905	96811179
cg00912580	AHNAK	8.88917	1.6864e-18	1.10699e-10	5.87444	0.660854	chr2	135169533	chr11	62201016	62323707
cg23070876	DUSP2	8.88912	1.68712e-18	1.10746e-10	4.72313	0.531339	chr3	176827715	chr2	96808905	96811179
cg01371776	CHST2	8.88908	1.68763e-18	1.1078e-10	8.83721	0.994165	chr20	57623249	chr3	142838173	142841800
cg01584414	DUSP2	-8.889	1.68885e-18	1.1086e-10	-8.79654	0.989599	chr22	40426601	chr2	96808905	96811179
cg10225090	KLF6	-8.88896	1.68934e-18	1.10892e-10	-2.82286	0.317569	chr8	95175640	chr10	3818188	3827473
cg03470671	NCR1	-8.88895	1.68948e-18	1.10901e-10	-5.92529	0.666591	chr11	45115584	chr19	55417508	55427508
cg25149155	AHNAK	8.88893	1.68978e-18	1.10921e-10	6.68054	0.751557	chr14	23775777	chr11	62201016	62323707
cg07925587	CHCHD7	8.88892	1.68994e-18	1.10931e-10	6.83728	0.769191	chr12	52583324	chr8	57124245	57131357
cg22061556	CCL3	-8.88881	1.69151e-18	1.11034e-10	-8.92143	1.00367	chr6	92147212	chr17	34415602	34417515
cg17456265	KLF6	-8.88881	1.69159e-18	1.1104e-10	-3.04448	0.342507	chr2	9492809	chr10	3818188	3827473
cg12146845	AHNAK	-8.88876	1.69225e-18	1.11083e-10	-7.22125	0.812403	chr16	49902025	chr11	62201016	62323707
cg24371377	CHST2	-8.88876	1.69229e-18	1.11086e-10	-13.0947	1.47317	chr13	114881441	chr3	142838173	142841800
cg16458838	CHCHD7	-8.88872	1.69292e-18	1.11127e-10	-6.44815	0.725431	chr15	57250375	chr8	57124245	57131357
cg09076123	DUSP2	-8.88867	1.69365e-18	1.11175e-10	-6.76206	0.760751	chr1	183559527	chr2	96808905	96811179
cg17325815	KLF6	-8.8885	1.69606e-18	1.11333e-10	-2.63951	0.296958	chr2	2797830	chr10	3818188	3827473
cg27141167	DUSP2	-8.88841	1.69735e-18	1.11418e-10	-6.26865	0.705261	chr4	157860973	chr2	96808905	96811179
cg16193547	CHST2	8.88837	1.69787e-18	1.11452e-10	6.87282	0.773237	chr17	53536548	chr3	142838173	142841800
cg19249814	DUSP2	-8.88836	1.6981e-18	1.11467e-10	-7.54941	0.84936	chr9	90257654	chr2	96808905	96811179
cg24158160	SIK1	-8.88835	1.69816e-18	1.11471e-10	-6.79498	0.764481	chr1	151693222	chr21	44834395	44847008
cg22106497	DUSP2	-8.88834	1.69844e-18	1.11489e-10	-7.77622	0.874879	chr10	133666154	chr2	96808905	96811179
cg02920848	DUSP2	-8.88832	1.69865e-18	1.11503e-10	-6.69691	0.75345	chr5	149773839	chr2	96808905	96811179
cg02061655	DUSP2	-8.8882	1.70038e-18	1.11617e-10	-6.77217	0.761928	chr22	36947143	chr2	96808905	96811179
cg11174945	AHNAK	-8.88819	1.70056e-18	1.11629e-10	-6.73467	0.75771	chr1	65157262	chr11	62201016	62323707
cg24275315	DUSP2	8.88812	1.70153e-18	1.11692e-10	6.94526	0.781409	chr4	85417312	chr2	96808905	96811179
cg08497939	NCR1	8.88809	1.70205e-18	1.11726e-10	6.97447	0.784698	chr4	114605002	chr19	55417508	55427508
cg06226369	DUSP2	-8.88807	1.70227e-18	1.11741e-10	-7.4353	0.836548	chr3	72200262	chr2	96808905	96811179
cg03457400	AHNAK	-8.88805	1.70252e-18	1.11757e-10	-7.32409	0.824037	chr1	3426236	chr11	62201016	62323707
cg22006683	DUSP2	-8.888	1.70335e-18	1.11812e-10	-8.49011	0.955234	chr1	156122820	chr2	96808905	96811179
cg04205701	PIK3R1	8.88792	1.70443e-18	1.11882e-10	3.91263	0.440219	chr16	89132084	chr5	67511548	67597649
cg10533599	NCR1	-8.8879	1.70475e-18	1.11903e-10	-8.75573	0.985129	chr15	91362356	chr19	55417508	55427508
cg22666438	DUSP2	8.88787	1.70525e-18	1.11937e-10	10.3201	1.16114	chr19	919596	chr2	96808905	96811179
cg13233968	AHNAK	-8.88779	1.70645e-18	1.12015e-10	-5.93282	0.667525	chr1	184809778	chr11	62201016	62323707
cg16872071	TNFAIP3	8.88778	1.70649e-18	1.12018e-10	5.72184	0.643787	chr9	135997155	chr6	138188351	138204449
cg10815291	CHST2	-8.88773	1.70732e-18	1.12072e-10	-6.4016	0.720274	chr19	22611500	chr3	142838173	142841800
cg14823851	AHNAK	8.88772	1.70742e-18	1.12079e-10	3.62429	0.407786	chr17	59532306	chr11	62201016	62323707
cg04642300	CHCHD7	8.88771	1.70755e-18	1.12088e-10	3.58336	0.403182	chr6	109288592	chr8	57124245	57131357
cg17396638	PIK3R1	8.88766	1.7083e-18	1.12136e-10	3.97161	0.446868	chr15	91423337	chr5	67511548	67597649
cg08273640	KLF6	8.88765	1.7085e-18	1.12149e-10	2.86524	0.322385	chr4	6909718	chr10	3818188	3827473
cg01483153	KLF6	8.88764	1.70855e-18	1.12153e-10	3.29471	0.370707	chr7	1094898	chr10	3818188	3827473
cg04726150	AHNAK	8.88759	1.70931e-18	1.12203e-10	3.72747	0.419402	chr2	64864645	chr11	62201016	62323707	atopy, C-reactive protein (CRP) levels
cg01119875	DUSP2	-8.88758	1.70938e-18	1.12208e-10	-7.79142	0.876663	chr5	159737324	chr2	96808905	96811179
cg08476244	LAIR1	8.88748	1.71093e-18	1.12309e-10	5.43463	0.611493	chr2	120867222	chr19	54865362	54882165
cg12368557	DUSP2	-8.88746	1.71114e-18	1.12323e-10	-9.65605	1.08648	chr8	17491454	chr2	96808905	96811179
cg07071036	CHST2	-8.88743	1.71165e-18	1.12357e-10	-7.13469	0.802784	chr19	50014987	chr3	142838173	142841800
cg10531637	TIPARP	-8.88742	1.71178e-18	1.12365e-10	-5.93287	0.667558	chr22	51000048	chr3	156391024	156424559
cg23905638	KLF6	-8.88738	1.71231e-18	1.124e-10	-3.19173	0.35913	chr16	9018223	chr10	3818188	3827473
cg18752801	CHST2	8.88737	1.71257e-18	1.12417e-10	8.17328	0.919651	chr14	22977615	chr3	142838173	142841800
cg03487430	SIK1	-8.88734	1.71301e-18	1.12446e-10	-10.3603	1.16574	chr9	35616244	chr21	44834395	44847008
cg07237974	DUSP2	-8.88721	1.71493e-18	1.12572e-10	-7.95468	0.89507	chr21	43027700	chr2	96808905	96811179
cg21593255	AHNAK	-8.88704	1.71737e-18	1.12732e-10	-7.84213	0.882423	chr20	35993455	chr11	62201016	62323707
cg23766360	KLF6	-8.88703	1.71747e-18	1.12739e-10	-3.14377	0.353748	chr12	6193688	chr10	3818188	3827473
cg03211902	AHNAK	-8.88703	1.7175e-18	1.1274e-10	-7.36607	0.828856	chr16	58069987	chr11	62201016	62323707
cg02244175	DUSP2	-8.887	1.71799e-18	1.12773e-10	-5.38132	0.605528	chr5	95178740	chr2	96808905	96811179
cg17199870	DUSP2	-8.88679	1.72108e-18	1.12975e-10	-7.06781	0.795316	chr9	92505134	chr2	96808905	96811179
cg24519329	NCR1	-8.88678	1.72118e-18	1.12982e-10	-8.0156	0.901969	chr9	130621526	chr19	55417508	55427508
cg22053282	PIK3R1	8.88672	1.72209e-18	1.13042e-10	6.05131	0.680939	chr10	98031741	chr5	67511548	67597649
cg03544320	AHNAK	8.88669	1.72257e-18	1.13073e-10	2.17241	0.244457	chr4	5894691	chr11	62201016	62323707
cg03920545	AHNAK	8.88663	1.72345e-18	1.13131e-10	4.60737	0.518461	chr10	5488589	chr11	62201016	62323707
cg08435137	KLF6	-8.88662	1.72362e-18	1.13142e-10	-2.29743	0.258527	chr16	89696327	chr10	3818188	3827473
cg25383568	AHNAK	-8.88659	1.72399e-18	1.13166e-10	-4.2556	0.478879	chr19	39217721	chr11	62201016	62323707
cg27176715	AHNAK	-8.88659	1.72402e-18	1.13169e-10	-5.26551	0.592523	chr1	60595457	chr11	62201016	62323707
cg08145067	AHNAK	8.88656	1.72442e-18	1.13195e-10	2.40919	0.271105	chr19	3688176	chr11	62201016	62323707
cg12799029	CHCHD7	8.88651	1.72522e-18	1.13248e-10	5.00619	0.563348	chr17	984184	chr8	57124245	57131357
cg11228604	CHCHD7	-8.88646	1.72586e-18	1.13289e-10	-4.88655	0.549887	chr3	196530702	chr8	57124245	57131357
cg06406134	NCR1	-8.88644	1.7262e-18	1.13311e-10	-7.76631	0.873951	chr13	75495157	chr19	55417508	55427508
cg06742778	KLF6	-8.8864	1.72673e-18	1.13346e-10	-3.96683	0.446393	chr4	15374950	chr10	3818188	3827473
cg11992467	AX748345	8.88631	1.72818e-18	1.13442e-10	7.30677	0.82225	chr12	93641644	chr17	4385261	4389648
cg01297896	AHNAK	-8.88627	1.72877e-18	1.1348e-10	-6.92789	0.779618	chr8	142628827	chr11	62201016	62323707
cg03835630	KLF6	-8.88626	1.72881e-18	1.13483e-10	-2.98337	0.335728	chr17	42687332	chr10	3818188	3827473
cg22926424	AHNAK	-8.88623	1.72937e-18	1.1352e-10	-5.97607	0.67251	chr12	70721074	chr11	62201016	62323707
cg05756220	DUSP2	8.88621	1.72964e-18	1.13538e-10	4.07955	0.459087	chr11	30038685	chr2	96808905	96811179
cg21871781	AHNAK	-8.88614	1.73059e-18	1.136e-10	-5.53486	0.622864	chr16	8892813	chr11	62201016	62323707
cg20239391	TNFAIP3	-8.88604	1.73218e-18	1.13704e-10	-5.67176	0.638277	chr20	45030732	chr6	138188351	138204449
cg26987316	DUSP2	-8.88603	1.73228e-18	1.13711e-10	-9.61327	1.08184	chr1	43745989	chr2	96808905	96811179
cg01782633	DUSP2	-8.88599	1.73284e-18	1.13748e-10	-8.66171	0.97476	chr18	8717397	chr2	96808905	96811179
cg00940972	CCL3	-8.88599	1.73289e-18	1.13751e-10	-7.69618	0.866103	chr14	22954575	chr17	34415602	34417515
cg24154833	CHST2	-8.88581	1.73553e-18	1.13924e-10	-10.5963	1.1925	chr2	113582141	chr3	142838173	142841800
cg22531371	DUSP2	8.88577	1.73606e-18	1.13959e-10	12.958	1.45829	chr1	155162756	chr2	96808905	96811179
cg00305624	DUSP2	-8.88577	1.7361e-18	1.13962e-10	-6.71687	0.755913	chr19	2237672	chr2	96808905	96811179
cg06243242	AHNAK	-8.88571	1.73696e-18	1.14018e-10	-4.24809	0.478081	chr9	89988940	chr11	62201016	62323707
cg02463418	AHNAK	8.8857	1.73721e-18	1.14034e-10	4.66019	0.524459	chr4	66535575	chr11	62201016	62323707
cg26846959	DUSP2	8.88562	1.73836e-18	1.1411e-10	6.75593	0.760321	chr6	143998958	chr2	96808905	96811179
cg03341276	KLF6	-8.88556	1.73932e-18	1.14173e-10	-2.67506	0.301057	chr17	65255104	chr10	3818188	3827473
cg06000883	DUSP2	8.88551	1.74001e-18	1.14218e-10	9.07801	1.02166	chr21	39288720	chr2	96808905	96811179
cg17990657	AHNAK	-8.88551	1.74002e-18	1.14219e-10	-5.97074	0.671963	chr20	3877897	chr11	62201016	62323707
cg05498478	CREM	-8.88549	1.74036e-18	1.14241e-10	-9.48161	1.06709	chr15	76214626	chr10	35415719	35501886
cg21627774	AHNAK	-8.88543	1.74123e-18	1.14298e-10	-7.80468	0.878368	chr10	80049914	chr11	62201016	62323707
cg08555226	PIK3R1	-8.88536	1.7423e-18	1.14368e-10	-3.5783	0.402719	chr11	60746131	chr5	67511548	67597649
cg24759654	DUSP2	-8.88526	1.74374e-18	1.14463e-10	-5.99953	0.675223	chr17	76801065	chr2	96808905	96811179
cg17747717	AHNAK	-8.88522	1.74433e-18	1.14502e-10	-7.00854	0.788786	chr17	6607425	chr11	62201016	62323707
cg08328310	AHNAK	-8.8852	1.74466e-18	1.14524e-10	-5.31069	0.5977	chr20	57918890	chr11	62201016	62323707
cg20608786	DUSP2	8.88519	1.74475e-18	1.14529e-10	7.40428	0.833328	chr10	121265838	chr2	96808905	96811179
cg17868815	CHCHD7	8.88514	1.74555e-18	1.14582e-10	4.18858	0.471414	chr16	81476731	chr8	57124245	57131357
cg07163839	CHST2	8.88512	1.74585e-18	1.14602e-10	8.44069	0.94998	chr2	113601124	chr3	142838173	142841800
cg20239391	TIPARP	-8.88507	1.74652e-18	1.14645e-10	-6.05877	0.681904	chr20	45030732	chr3	156391024	156424559
cg19802368	AHNAK	-8.88502	1.74731e-18	1.14697e-10	-5.57727	0.627716	chr7	138602190	chr11	62201016	62323707
cg19057874	SIK1	-8.88498	1.74796e-18	1.1474e-10	-8.25643	0.929257	chr10	70060567	chr21	44834395	44847008
cg20134880	DUSP2	-8.88496	1.7482e-18	1.14756e-10	-6.43052	0.723754	chr7	5622551	chr2	96808905	96811179
cg05297931	NCR1	-8.88494	1.74845e-18	1.14772e-10	-12.2641	1.38033	chr6	13429841	chr19	55417508	55427508
cg08781187	CHCHD7	8.88489	1.74924e-18	1.14824e-10	5.45678	0.614164	chr17	76789804	chr8	57124245	57131357
cg02000211	AHNAK	8.88488	1.7494e-18	1.14835e-10	3.91942	0.441133	chr9	91605865	chr11	62201016	62323707
cg13207340	SIK1	8.88488	1.74942e-18	1.14836e-10	7.44139	0.837534	chr11	62367441	chr21	44834395	44847008	PAPPA protein levels (SeqId = 4148-49), PRG3 protein levels (SeqId = 9015-1), fractional exhaled nitric oxide (FeNO), Incident COPD
cg18143792	DUSP2	8.88485	1.74982e-18	1.14862e-10	4.01524	0.45192	chr1	26250290	chr2	96808905	96811179
cg06910433	TNFAIP3	-8.8848	1.75057e-18	1.14911e-10	-4.05623	0.456535	chr3	171845173	chr6	138188351	138204449
cg19764668	AHNAK	-8.88479	1.75072e-18	1.14921e-10	-2.85992	0.32189	chr2	231067769	chr11	62201016	62323707
cg13424923	AHNAK	8.88476	1.75114e-18	1.14949e-10	7.78799	0.876555	chr2	65258738	chr11	62201016	62323707
cg26707718	CHCHD7	-8.88474	1.75146e-18	1.14969e-10	-4.628	0.520893	chr13	41064482	chr8	57124245	57131357
cg01140102	NCR1	-8.88473	1.75158e-18	1.14978e-10	-14.2753	1.60672	chr5	176766085	chr19	55417508	55427508
cg14312209	DUSP2	-8.8847	1.75214e-18	1.15015e-10	-8.04073	0.905009	chr5	134467867	chr2	96808905	96811179
cg19564512	CHCHD7	8.88467	1.75259e-18	1.15044e-10	4.6598	0.524476	chr19	51874939	chr8	57124245	57131357
cg24618739	AHNAK	-8.88456	1.75423e-18	1.15152e-10	-7.98086	0.898285	chr10	25154684	chr11	62201016	62323707
cg18806630	AHNAK	-8.88451	1.75497e-18	1.152e-10	-6.30748	0.709941	chr3	184100468	chr11	62201016	62323707
cg09606074	CCL3	-8.88437	1.75701e-18	1.15334e-10	-8.57856	0.965579	chr22	51176729	chr17	34415602	34417515
cg27515589	CHCHD7	-8.88437	1.75707e-18	1.15338e-10	-4.02977	0.453579	chr5	96259834	chr8	57124245	57131357
cg06610929	NCR1	8.8843	1.75805e-18	1.15402e-10	7.43795	0.837201	chr18	56360236	chr19	55417508	55427508
cg16740873	AHNAK	-8.88428	1.75837e-18	1.15423e-10	-7.94141	0.893872	chr17	36702431	chr11	62201016	62323707
cg16909317	AHNAK	8.88419	1.75971e-18	1.15511e-10	6.96438	0.783907	chr17	36204662	chr11	62201016	62323707
cg07088570	PIK3R1	8.88403	1.7621e-18	1.15668e-10	4.88861	0.550269	chr2	25328762	chr5	67511548	67597649
cg19410870	NCR1	-8.88401	1.76249e-18	1.15694e-10	-10.0227	1.12818	chr1	9561559	chr19	55417508	55427508
cg01367992	CHST2	8.88398	1.76297e-18	1.15725e-10	7.29263	0.820874	chr1	160766535	chr3	142838173	142841800
cg06761398	KLF6	8.88397	1.76312e-18	1.15735e-10	1.64987	0.185713	chr3	33701166	chr10	3818188	3827473
cg10610428	KLF6	-8.88395	1.76338e-18	1.15752e-10	-2.85289	0.321128	chr12	5884295	chr10	3818188	3827473
cg23251794	AHNAK	-8.8839	1.76406e-18	1.15797e-10	-6.23936	0.702322	chr10	118886883	chr11	62201016	62323707
cg27513667	CHCHD7	8.88387	1.76462e-18	1.15833e-10	3.22131	0.362602	chr16	89408403	chr8	57124245	57131357
cg12996913	AHNAK	8.88384	1.76498e-18	1.15857e-10	7.24015	0.814979	chr3	72338454	chr11	62201016	62323707
cg11962116	CCL3	-8.88383	1.76521e-18	1.15872e-10	-5.90445	0.664629	chr3	152889183	chr17	34415602	34417515
cg12768236	CHST2	8.88377	1.76608e-18	1.1593e-10	7.9487	0.894744	chr6	17968302	chr3	142838173	142841800
cg04448700	PIK3R1	8.88376	1.76628e-18	1.15943e-10	3.4726	0.390893	chr2	65292223	chr5	67511548	67597649
cg15322516	SIK1	-8.8837	1.76714e-18	1.15999e-10	-8.58669	0.966567	chr14	104145810	chr21	44834395	44847008
cg18972751	PIK3R1	8.88354	1.76963e-18	1.16162e-10	5.97344	0.672417	chr1	158261555	chr5	67511548	67597649
cg07930752	SLC11A2	-8.88343	1.77123e-18	1.16267e-10	-6.05433	0.681531	chr2	204569955	chr12	51373184	51422349
cg00471262	NCR1	8.88338	1.77198e-18	1.16317e-10	6.07189	0.683512	chr4	108993543	chr19	55417508	55427508
cg04261258	TIPARP	8.88335	1.77252e-18	1.16352e-10	4.55795	0.51309	chr6	158189653	chr3	156391024	156424559
cg00409812	AHNAK	-8.88328	1.77356e-18	1.1642e-10	-8.40249	0.945877	chr12	2557267	chr11	62201016	62323707
cg06815003	DUSP2	-8.88326	1.77381e-18	1.16437e-10	-5.44854	0.61335	chr3	143847318	chr2	96808905	96811179
cg11146249	AHNAK	-8.88326	1.77382e-18	1.16438e-10	-6.0092	0.676464	chr4	8598649	chr11	62201016	62323707
cg19611374	NCR1	-8.88322	1.77435e-18	1.16473e-10	-10.6708	1.20124	chr8	33396477	chr19	55417508	55427508
cg07271636	DUSP2	8.88322	1.77436e-18	1.16473e-10	7.78398	0.876257	chr9	85678245	chr2	96808905	96811179
cg12381843	SIK1	-8.88318	1.77503e-18	1.16517e-10	-6.68339	0.752364	chr15	67006773	chr21	44834395	44847008
cg21759834	CHST2	8.88317	1.77521e-18	1.16529e-10	8.25463	0.929243	chr14	23000141	chr3	142838173	142841800
cg27225991	AX748345	8.88315	1.77553e-18	1.16549e-10	6.28953	0.708029	chr4	40518957	chr17	4385261	4389648
cg17155068	CHCHD7	8.88313	1.77578e-18	1.16566e-10	6.34675	0.714472	chr5	114567574	chr8	57124245	57131357
cg06849477	CHST2	-8.88313	1.77581e-18	1.16568e-10	-10.6332	1.19701	chr22	45072724	chr3	142838173	142841800
cg15605540	AHNAK	-8.88305	1.77693e-18	1.16642e-10	-7.04436	0.793011	chr2	218905613	chr11	62201016	62323707
cg10140197	KLF6	-8.88303	1.77726e-18	1.16663e-10	-3.93528	0.44301	chr1	95186105	chr10	3818188	3827473
cg22989251	DUSP2	-8.88299	1.77795e-18	1.16708e-10	-8.66237	0.975164	chr1	41841698	chr2	96808905	96811179
cg03646261	CHST2	-8.88291	1.77915e-18	1.16788e-10	-9.88888	1.11325	chr2	45235408	chr3	142838173	142841800
cg07615125	AHNAK	-8.88287	1.77973e-18	1.16825e-10	-6.75132	0.760038	chr7	151093321	chr11	62201016	62323707
cg02992632	DUSP2	8.88279	1.781e-18	1.16909e-10	8.74676	0.984687	chr3	192445380	chr2	96808905	96811179
cg20076442	AHNAK	8.88278	1.78104e-18	1.16912e-10	5.31404	0.59824	chr8	72745197	chr11	62201016	62323707
cg09201889	PIK3R1	8.88278	1.78106e-18	1.16913e-10	4.02533	0.45316	chr1	226558980	chr5	67511548	67597649
cg24759108	SIK1	-8.88272	1.78201e-18	1.16975e-10	-9.46293	1.06532	chr10	126223401	chr21	44834395	44847008
cg05539265	KLF6	-8.88263	1.78343e-18	1.17068e-10	-3.46315	0.389879	chr2	102717438	chr10	3818188	3827473
cg18630204	SIK1	-8.88261	1.78369e-18	1.17086e-10	-9.5301	1.07289	chr7	97849379	chr21	44834395	44847008
cg06036686	SIK1	-8.88254	1.78474e-18	1.17154e-10	-9.10396	1.02493	chr16	30896219	chr21	44834395	44847008
cg12342451	AHNAK	-8.88253	1.78489e-18	1.17164e-10	-6.36204	0.716241	chr10	86001509	chr11	62201016	62323707
cg11018013	KLF6	8.88251	1.78518e-18	1.17183e-10	3.04836	0.343187	chr1	9909895	chr10	3818188	3827473
cg10085741	DUSP2	-8.88249	1.78557e-18	1.17208e-10	-9.14232	1.02925	chr15	74487890	chr2	96808905	96811179
cg03532373	CCL3	-8.88244	1.78632e-18	1.17258e-10	-6.70005	0.754303	chr2	204555086	chr17	34415602	34417515
cg20846213	DUSP2	8.88243	1.78647e-18	1.17268e-10	4.96177	0.558605	chr10	125425707	chr2	96808905	96811179
cg18587302	AHNAK	8.88233	1.78804e-18	1.17371e-10	5.52493	0.622013	chr6	119764098	chr11	62201016	62323707
cg20298448	AHNAK	-8.88224	1.78941e-18	1.17461e-10	-5.96359	0.671407	chr4	47536255	chr11	62201016	62323707
cg03962691	DUSP2	8.88224	1.78942e-18	1.17461e-10	6.93533	0.780809	chr1	115881130	chr2	96808905	96811179
cg03948822	CHCHD7	8.88212	1.79123e-18	1.1758e-10	6.7142	0.755923	chr17	63044306	chr8	57124245	57131357
cg25719851	TNFAIP3	8.88209	1.79171e-18	1.17612e-10	5.13734	0.578393	chr12	7055452	chr6	138188351	138204449
cg12351116	AHNAK	-8.88208	1.79181e-18	1.17618e-10	-6.17502	0.695222	chr4	74853485	chr11	62201016	62323707
cg09092102	NCR1	-8.88204	1.79242e-18	1.17658e-10	-8.19789	0.922974	chr10	43870071	chr19	55417508	55427508
cg13121392	SIK1	-8.88198	1.79334e-18	1.17719e-10	-6.98332	0.786234	chr1	43401136	chr21	44834395	44847008
cg05040232	DUSP2	8.88195	1.79379e-18	1.17748e-10	11.7822	1.32653	chr3	194117403	chr2	96808905	96811179
cg26453900	SIK1	-8.88193	1.7941e-18	1.17769e-10	-8.49439	0.956367	chr1	66868107	chr21	44834395	44847008
cg04728164	AHNAK	-8.88181	1.79596e-18	1.17891e-10	-8.13628	0.916061	chr13	80475855	chr11	62201016	62323707
cg24499333	KLF6	-8.8818	1.79609e-18	1.17899e-10	-3.33134	0.375075	chr5	171876294	chr10	3818188	3827473
cg20875867	DUSP2	-8.88173	1.79716e-18	1.17969e-10	-8.76782	0.987175	chr19	7557797	chr2	96808905	96811179
cg03130199	SERTAD2	8.88172	1.79739e-18	1.17985e-10	4.50602	0.507337	chr17	8852557	chr2	64858755	64978139
cg09299985	CCL3	-8.88169	1.79772e-18	1.18006e-10	-8.00901	0.901743	chr7	2486038	chr17	34415602	34417515
cg21519850	KLF6	-8.88162	1.79891e-18	1.18084e-10	-3.15144	0.354828	chr4	186586969	chr10	3818188	3827473
cg17824906	CCL3	8.88158	1.79952e-18	1.18125e-10	7.28988	0.820786	chr12	1700011	chr17	34415602	34417515
cg18421366	NCR1	-8.88155	1.79992e-18	1.1815e-10	-7.72521	0.869804	chr14	69201490	chr19	55417508	55427508
cg05159623	PIK3R1	8.8815	1.80065e-18	1.18198e-10	4.96167	0.558652	chr16	22230029	chr5	67511548	67597649
cg22325734	AHNAK	-8.88145	1.80143e-18	1.1825e-10	-5.41642	0.609857	chr20	23236654	chr11	62201016	62323707
cg02381251	AHNAK	-8.88135	1.80302e-18	1.18354e-10	-6.01724	0.677514	chr10	125957382	chr11	62201016	62323707
cg02980499	SIK1	-8.88131	1.80364e-18	1.18395e-10	-10.4864	1.18073	chr10	98031964	chr21	44834395	44847008
cg11336359	DUSP2	-8.88109	1.80702e-18	1.18617e-10	-7.47198	0.841336	chr1	160338222	chr2	96808905	96811179
cg01476179	AHNAK	-8.88108	1.80715e-18	1.18625e-10	-6.55613	0.738213	chr19	652016	chr11	62201016	62323707
cg19806586	AHNAK	-8.88099	1.80866e-18	1.18725e-10	-5.18877	0.584256	chr15	39524983	chr11	62201016	62323707
cg10058098	PIK3R1	8.88097	1.80888e-18	1.18739e-10	5.52761	0.622411	chr17	76691174	chr5	67511548	67597649
cg14815361	DUSP2	-8.88092	1.8097e-18	1.18793e-10	-4.11016	0.462808	chr5	131589552	chr2	96808905	96811179
cg15376640	AHNAK	-8.88089	1.81012e-18	1.18821e-10	-7.60123	0.855909	chr1	204927218	chr11	62201016	62323707
cg14372701	DUSP2	8.88085	1.81071e-18	1.18859e-10	11.1108	1.2511	chr11	82444946	chr2	96808905	96811179
cg01783070	DUSP2	8.88083	1.811e-18	1.18878e-10	7.52101	0.846881	chr20	21686293	chr2	96808905	96811179
cg12594314	CHST2	8.88083	1.81112e-18	1.18886e-10	7.28112	0.81987	chr1	20577222	chr3	142838173	142841800
cg12695381	PIK3R1	8.88077	1.81201e-18	1.18945e-10	5.0956	0.57378	chr14	104336434	chr5	67511548	67597649
cg12487076	AHNAK	-8.88077	1.81203e-18	1.18946e-10	-10.269	1.15632	chr6	2398759	chr11	62201016	62323707
cg24257928	AHNAK	-8.88076	1.81207e-18	1.18949e-10	-5.12146	0.576691	chr8	126541362	chr11	62201016	62323707
cg18287779	TIPARP	-8.88074	1.81241e-18	1.1897e-10	-5.67328	0.63883	chr14	73930385	chr3	156391024	156424559
cg15341243	AHNAK	-8.88063	1.81415e-18	1.19085e-10	-6.79019	0.764606	chr3	150042782	chr11	62201016	62323707
cg10081086	DUSP2	-8.88036	1.81829e-18	1.19357e-10	-7.92994	0.892975	chr15	66417557	chr2	96808905	96811179	Gestational age, Ageing, Tissue, age, age*sex, C-reactive protein (CRP) levels
cg13192945	AHNAK	-8.88025	1.82001e-18	1.19469e-10	-7.96332	0.896744	chr5	140869549	chr11	62201016	62323707
cg12012195	DUSP2	8.88021	1.82064e-18	1.19511e-10	7.76843	0.874803	chr11	111250744	chr2	96808905	96811179
cg17357548	AHNAK	-8.88006	1.8231e-18	1.19672e-10	-5.76357	0.649047	chr15	50429829	chr11	62201016	62323707
cg04737150	AHNAK	-8.87992	1.82521e-18	1.19811e-10	-5.45688	0.614519	chr2	161077747	chr11	62201016	62323707
cg00655782	AHNAK	-8.87983	1.82663e-18	1.19904e-10	-7.31074	0.823297	chr12	5418956	chr11	62201016	62323707
cg04094640	DUSP2	-8.87981	1.82686e-18	1.19919e-10	-6.47596	0.72929	chr16	27237122	chr2	96808905	96811179
cg22623033	CHST2	-8.87978	1.82737e-18	1.19952e-10	-9.00686	1.01431	chr19	3653592	chr3	142838173	142841800
cg02050915	SIK1	-8.87978	1.82744e-18	1.19957e-10	-7.18404	0.809034	chr19	18209584	chr21	44834395	44847008
cg06080043	AHNAK	-8.87978	1.82745e-18	1.19958e-10	-7.27345	0.819102	chr1	45038374	chr11	62201016	62323707
cg12309379	DUSP2	-8.87972	1.8283e-18	1.20014e-10	-8.47853	0.95482	chr17	71854382	chr2	96808905	96811179
cg02859321	CREM	-8.87971	1.82846e-18	1.20024e-10	-12.2875	1.38377	chr22	38603927	chr10	35415719	35501886
cg23473907	KLF6	-8.87969	1.82875e-18	1.20043e-10	-3.05208	0.343715	chr6	3523483	chr10	3818188	3827473
cg18787437	NCR1	-8.87962	1.82992e-18	1.2012e-10	-9.28098	1.0452	chr1	16499673	chr19	55417508	55427508
cg20432367	KLF6	-8.87954	1.8312e-18	1.20204e-10	-2.89907	0.326489	chr21	46738842	chr10	3818188	3827473
cg24737570	AHNAK	-8.87946	1.83237e-18	1.20281e-10	-5.31271	0.598314	chr2	11727173	chr11	62201016	62323707
cg04833007	DUSP2	-8.87941	1.83314e-18	1.20331e-10	-6.67451	0.751684	chr7	127894849	chr2	96808905	96811179
cg09545806	AHNAK	-8.87937	1.83384e-18	1.20378e-10	-7.11691	0.801511	chr10	54531263	chr11	62201016	62323707
cg04858581	SIK1	-8.87932	1.83456e-18	1.20425e-10	-7.81987	0.880683	chr4	84491217	chr21	44834395	44847008
cg11983398	DUSP2	-8.8793	1.83499e-18	1.20453e-10	-6.80064	0.765898	chr4	153954958	chr2	96808905	96811179
cg09490277	NCR1	-8.87926	1.83554e-18	1.20489e-10	-7.79752	0.878172	chr6	35419591	chr19	55417508	55427508
cg06659338	CHST2	-8.87926	1.83555e-18	1.2049e-10	-9.59191	1.08026	chr1	54562040	chr3	142838173	142841800
cg03383322	KLF6	-8.87924	1.83578e-18	1.20505e-10	-2.67107	0.300822	chr3	123094650	chr10	3818188	3827473
cg10861599	DUSP2	8.87916	1.8371e-18	1.20591e-10	11.7928	1.32815	chr1	173176523	chr2	96808905	96811179
cg11727482	CCL3	8.87902	1.83934e-18	1.20738e-10	14.486	1.63149	chr2	64368910	chr17	34415602	34417515
cg03507593	DUSP2	-8.87893	1.84076e-18	1.20832e-10	-5.44774	0.613558	chr12	124939480	chr2	96808905	96811179
cg11143966	DUSP2	-8.87893	1.8408e-18	1.20834e-10	-8.08154	0.910194	chr11	1780259	chr2	96808905	96811179
cg15241587	AHNAK	-8.87878	1.84314e-18	1.20988e-10	-5.39578	0.607717	chr20	46611985	chr11	62201016	62323707
cg09932520	DUSP2	-8.87871	1.84423e-18	1.2106e-10	-5.78898	0.652007	chr10	135093108	chr2	96808905	96811179
cg10170306	KLF6	-8.87865	1.84511e-18	1.21117e-10	-3.41011	0.38408	chr9	127635245	chr10	3818188	3827473
cg08358983	AHNAK	8.87864	1.84535e-18	1.21133e-10	6.93411	0.780988	chr4	156680050	chr11	62201016	62323707
cg20711016	SLC11A2	-8.87863	1.84544e-18	1.21139e-10	-5.31262	0.598361	chrX	11783734	chr12	51373184	51422349
cg15032239	AHNAK	8.87863	1.8455e-18	1.21143e-10	7.57001	0.85261	chr15	22891954	chr11	62201016	62323707
cg04228516	DUSP2	-8.87861	1.84584e-18	1.21165e-10	-6.90689	0.777925	chr1	43691058	chr2	96808905	96811179
cg03272633	NCR1	8.8786	1.84594e-18	1.21172e-10	9.33954	1.05192	chr12	111214792	chr19	55417508	55427508
cg20618826	PIK3R1	8.87855	1.84674e-18	1.21224e-10	4.41811	0.497616	chr10	81148896	chr5	67511548	67597649
cg09507391	DUSP2	-8.87844	1.8484e-18	1.21333e-10	-6.99842	0.788248	chr19	41907531	chr2	96808905	96811179
cg10521638	AHNAK	8.8784	1.8491e-18	1.21379e-10	5.97586	0.673078	chr4	74734919	chr11	62201016	62323707
cg24867247	TNFAIP3	8.87835	1.84981e-18	1.21426e-10	9.73951	1.09699	chr13	46964256	chr6	138188351	138204449
cg23541265	CCL3	-8.8783	1.85061e-18	1.21478e-10	-4.90272	0.552213	chr1	168487654	chr17	34415602	34417515
cg26894807	AHNAK	-8.87827	1.85112e-18	1.21512e-10	-6.74405	0.759613	chr1	145828001	chr11	62201016	62323707
cg13321914	DUSP2	-8.87822	1.8519e-18	1.21563e-10	-2.8977	0.326383	chr16	80779008	chr2	96808905	96811179
cg07948875	NCR1	-8.87821	1.85215e-18	1.2158e-10	-4.79901	0.540538	chr1	169187004	chr19	55417508	55427508
cg12802677	TNFAIP3	-8.87811	1.85362e-18	1.21676e-10	-4.46101	0.502473	chr15	77288844	chr6	138188351	138204449
cg18437039	AHNAK	-8.87809	1.85392e-18	1.21695e-10	-5.86778	0.660928	chr19	1444202	chr11	62201016	62323707
cg22728178	DUSP2	8.87804	1.85482e-18	1.21754e-10	4.77588	0.537943	chr5	16616011	chr2	96808905	96811179
cg18448054	DUSP2	-8.87803	1.85493e-18	1.21762e-10	-6.8122	0.767309	chr3	48454416	chr2	96808905	96811179
cg13226160	SIK1	-8.87803	1.85497e-18	1.21764e-10	-6.8956	0.776704	chr18	32626304	chr21	44834395	44847008
cg19181419	SIK1	8.87801	1.85523e-18	1.21782e-10	6.88686	0.775721	chr5	133414158	chr21	44834395	44847008
cg01223741	KLF6	-8.87797	1.85591e-18	1.21826e-10	-2.36927	0.266871	chr2	71309618	chr10	3818188	3827473
cg20563910	AHNAK	8.87788	1.85733e-18	1.21919e-10	5.28749	0.59558	chr5	174152033	chr11	62201016	62323707
cg10606725	DUSP2	-8.87775	1.85933e-18	1.22051e-10	-7.53061	0.848256	chr21	42551825	chr2	96808905	96811179
cg26809558	KLF6	-8.87772	1.85982e-18	1.22082e-10	-3.18532	0.358799	chr15	70453861	chr10	3818188	3827473
cg19445690	AHNAK	8.87769	1.86032e-18	1.22116e-10	6.71046	0.755879	chr2	74210890	chr11	62201016	62323707
cg21143375	AHNAK	8.87766	1.86076e-18	1.22144e-10	5.29853	0.596838	chr3	97687417	chr11	62201016	62323707
cg04280772	AX748345	-8.87765	1.86091e-18	1.22154e-10	-4.5795	0.515846	chr2	235372807	chr17	4385261	4389648
cg20411403	DUSP2	-8.87756	1.86247e-18	1.22257e-10	-6.24246	0.703173	chr19	32509185	chr2	96808905	96811179
cg21032462	KLF6	8.87752	1.86299e-18	1.22291e-10	3.35858	0.378324	chr3	129513276	chr10	3818188	3827473
cg10128479	DUSP2	-8.87752	1.86305e-18	1.22295e-10	-9.17762	1.0338	chr1	156465749	chr2	96808905	96811179
cg05398892	PIK3R1	8.87751	1.86315e-18	1.22301e-10	4.24193	0.477829	chr6	2981889	chr5	67511548	67597649
cg12457773	DUSP2	8.87751	1.86316e-18	1.22302e-10	6.91755	0.779222	chr6	24126497	chr2	96808905	96811179
cg09606564	AHNAK	8.87747	1.8638e-18	1.22344e-10	7.26113	0.817928	chr17	19290353	chr11	62201016	62323707
cg26826183	PIK3R1	8.87737	1.86547e-18	1.22454e-10	5.02464	0.566006	chr19	10231701	chr5	67511548	67597649
cg01707330	CHST2	8.87736	1.86567e-18	1.22467e-10	9.20957	1.03742	chr6	30290408	chr3	142838173	142841800
cg19983945	DUSP2	-8.87733	1.86614e-18	1.22498e-10	-6.67846	0.752305	chr7	155386536	chr2	96808905	96811179
cg09662852	AHNAK	-8.87733	1.86615e-18	1.22498e-10	-4.77545	0.537938	chr16	11707685	chr11	62201016	62323707
cg08633893	NCR1	8.8773	1.86652e-18	1.22522e-10	5.29321	0.596263	chr13	100068932	chr19	55417508	55427508
cg16566164	DUSP2	-8.87726	1.86715e-18	1.22564e-10	-7.95277	0.895858	chr4	153894523	chr2	96808905	96811179
cg10867751	TNFAIP3	8.87724	1.86757e-18	1.22591e-10	6.19074	0.697372	chr1	25870981	chr6	138188351	138204449
cg11670533	AHNAK	8.87722	1.86787e-18	1.22611e-10	4.60236	0.518446	chr3	71421949	chr11	62201016	62323707
cg14413263	DUSP2	8.87721	1.86794e-18	1.22616e-10	4.86986	0.54858	chr5	127873840	chr2	96808905	96811179
cg27388911	AHNAK	8.87714	1.86908e-18	1.2269e-10	5.66455	0.638105	chr3	24537277	chr11	62201016	62323707
cg12412070	KLF6	-8.87712	1.86936e-18	1.22709e-10	-2.74317	0.309015	chr13	24566933	chr10	3818188	3827473
cg07461273	CHCHD7	-8.87704	1.87071e-18	1.22797e-10	-5.4622	0.615317	chr7	99697172	chr8	57124245	57131357
cg08279214	CHST2	-8.87701	1.87114e-18	1.22826e-10	-8.05664	0.907584	chr20	2845844	chr3	142838173	142841800
cg01187505	DUSP2	8.87694	1.87236e-18	1.22906e-10	7.70086	0.867513	chr11	26353622	chr2	96808905	96811179
cg08993690	AHNAK	-8.87692	1.87271e-18	1.22929e-10	-6.55815	0.738787	chr4	124621838	chr11	62201016	62323707
cg02571397	AX748345	8.87689	1.87316e-18	1.22958e-10	6.25176	0.704274	chr11	76386060	chr17	4385261	4389648
cg03386144	AHNAK	8.87685	1.8737e-18	1.22994e-10	5.95112	0.670409	chr17	46659751	chr11	62201016	62323707
cg19712659	DUSP2	-8.87684	1.87387e-18	1.23005e-10	-7.87508	0.887148	chr1	28906356	chr2	96808905	96811179
cg15610170	KLF6	8.87683	1.87402e-18	1.23015e-10	2.8499	0.321049	chr3	186747357	chr10	3818188	3827473
cg15341243	DUSP2	-8.87674	1.8755e-18	1.23112e-10	-8.11721	0.914436	chr3	150042782	chr2	96808905	96811179
cg08344210	AHNAK	-8.87668	1.87641e-18	1.23172e-10	-7.85714	0.885144	chr16	68861926	chr11	62201016	62323707
cg10488920	CHST2	-8.87667	1.8767e-18	1.23191e-10	-9.44089	1.06356	chr12	11923307	chr3	142838173	142841800
cg07524424	PIK3R1	8.87664	1.8771e-18	1.23217e-10	3.65819	0.412114	chr18	60773424	chr5	67511548	67597649
cg26836479	CHCHD7	8.87655	1.87858e-18	1.23314e-10	7.15946	0.806559	chr19	42706353	chr8	57124245	57131357
cg17998593	DUSP2	-8.8765	1.8793e-18	1.23361e-10	-7.78344	0.876858	chr22	43628069	chr2	96808905	96811179
cg13760360	DUSP2	-8.8765	1.87944e-18	1.23371e-10	-6.0809	0.685056	chr15	80104644	chr2	96808905	96811179
cg13211380	AHNAK	-8.87648	1.87968e-18	1.23387e-10	-5.53503	0.623561	chr19	47440539	chr11	62201016	62323707
cg00645276	TNFAIP3	-8.87641	1.88074e-18	1.23456e-10	-6.27481	0.706908	chr2	238810122	chr6	138188351	138204449
cg22278522	DUSP2	-8.87641	1.88087e-18	1.23464e-10	-8.80345	0.991781	chr16	57680740	chr2	96808905	96811179
cg11016993	SIK1	-8.87633	1.88205e-18	1.23542e-10	-7.17717	0.808573	chr17	25959419	chr21	44834395	44847008
cg06696280	DUSP2	-8.87626	1.88328e-18	1.23622e-10	-9.66322	1.08866	chr17	36850255	chr2	96808905	96811179
cg24835232	CHST2	8.87619	1.88432e-18	1.23691e-10	8.43344	0.950119	chr6	24165957	chr3	142838173	142841800
cg21706794	CHST2	-8.87611	1.88571e-18	1.23782e-10	-7.14876	0.805393	chr15	86087129	chr3	142838173	142841800
cg18525383	SIK1	-8.87609	1.886e-18	1.23801e-10	-11.7557	1.32443	chr1	16055639	chr21	44834395	44847008
cg05216317	CHST2	-8.87605	1.88661e-18	1.23841e-10	-9.18539	1.03485	chr12	93163110	chr3	142838173	142841800
cg00935068	CHCHD7	-8.87605	1.88667e-18	1.23845e-10	-4.74334	0.534398	chr2	136826503	chr8	57124245	57131357
cg04024514	CHST2	-8.87604	1.88675e-18	1.23851e-10	-7.71022	0.868655	chr22	38662342	chr3	142838173	142841800
cg11439284	SIK1	8.87598	1.88782e-18	1.2392e-10	7.09743	0.799622	chr22	20903478	chr21	44834395	44847008
cg26269286	CHCHD7	8.87597	1.88795e-18	1.23929e-10	5.50159	0.61983	chr14	103848982	chr8	57124245	57131357
cg17287155	CCL3	8.87588	1.88941e-18	1.24025e-10	7.98014	0.899082	chr5	393347	chr17	34415602	34417515
cg03717570	SIK1	-8.87582	1.89035e-18	1.24087e-10	-12.711	1.43209	chr17	73316496	chr21	44834395	44847008
cg14634531	NCR1	-8.87576	1.89126e-18	1.24146e-10	-9.89846	1.11522	chr15	52975970	chr19	55417508	55427508
cg06472741	SIK1	8.87572	1.89188e-18	1.24187e-10	6.36797	0.71746	chr12	92449864	chr21	44834395	44847008
cg11332928	CHST2	8.87566	1.89283e-18	1.2425e-10	19.6078	2.20916	chr1	45273680	chr3	142838173	142841800
cg04100284	KLF6	-8.87556	1.89445e-18	1.24356e-10	-3.24762	0.365906	chr22	39486356	chr10	3818188	3827473
cg11484741	AHNAK	-8.87555	1.89476e-18	1.24376e-10	-6.48678	0.73086	chr8	123141816	chr11	62201016	62323707
cg04047149	NCR1	8.87552	1.89516e-18	1.24403e-10	10.4569	1.17817	chr2	202284929	chr19	55417508	55427508
cg23432368	AHNAK	-8.87551	1.89531e-18	1.24412e-10	-6.08138	0.685186	chr2	47882601	chr11	62201016	62323707
cg02771381	DUSP2	8.8755	1.89545e-18	1.24422e-10	8.54407	0.962657	chr16	67185182	chr2	96808905	96811179
cg17310653	CHST2	-8.87539	1.89731e-18	1.24544e-10	-9.06999	1.02193	chr1	67195311	chr3	142838173	142841800
cg21518947	KLF6	-8.87524	1.89973e-18	1.24703e-10	-3.35561	0.378086	chr11	67222648	chr10	3818188	3827473
cg09629266	AHNAK	-8.8752	1.9004e-18	1.24747e-10	-6.96023	0.784233	chr3	48596253	chr11	62201016	62323707
cg11388976	TNFAIP3	-8.87518	1.90071e-18	1.24767e-10	-5.62972	0.634322	chr22	39486207	chr6	138188351	138204449
cg03874229	AHNAK	8.87518	1.90073e-18	1.24768e-10	6.16086	0.694168	chr20	13976839	chr11	62201016	62323707
cg07143083	DUSP2	8.87514	1.90133e-18	1.24808e-10	2.99188	0.337108	chr7	70597921	chr2	96808905	96811179
cg18882687	AHNAK	-8.87513	1.90154e-18	1.24821e-10	-4.35776	0.491008	chr1	228275828	chr11	62201016	62323707
cg06706159	CHCHD7	8.8751	1.90192e-18	1.24846e-10	3.31602	0.373632	chr19	18260350	chr8	57124245	57131357	Gestational age, Smoking, Tissue, Age, fasting glucose, Aging, age, sex, age*sex, gestational age, GNLY protein levels (SeqId = 3195-50), SOD3 protein levels (SeqId = 5660-51), Prevalent Prostate Cancer (Self-report)
cg25972607	NCR1	-8.8751	1.90198e-18	1.2485e-10	-10.71	1.20674	chr20	24665590	chr19	55417508	55427508
cg11437754	AHNAK	-8.8751	1.90199e-18	1.24851e-10	-5.01405	0.564957	chr18	7164561	chr11	62201016	62323707
cg00099766	DUSP2	8.87506	1.90267e-18	1.24896e-10	6.35945	0.716553	chr6	90120705	chr2	96808905	96811179
cg14588884	KLF6	-8.87506	1.90271e-18	1.24898e-10	-3.50923	0.395403	chr14	65603375	chr10	3818188	3827473
cg18072285	AHNAK	-8.87495	1.90443e-18	1.25011e-10	-7.98429	0.899643	chr5	95808995	chr11	62201016	62323707
cg26690592	DUSP2	-8.87495	1.90445e-18	1.25013e-10	-8.40359	0.946889	chr11	19261879	chr2	96808905	96811179
cg04186200	CCL3	-8.87494	1.90453e-18	1.25017e-10	-13.6388	1.53677	chr3	33626403	chr17	34415602	34417515
cg24065807	CHST2	8.8749	1.9052e-18	1.25061e-10	8.25467	0.930114	chr14	22978729	chr3	142838173	142841800
cg00457009	SIK1	-8.87484	1.90628e-18	1.25132e-10	-7.85333	0.884898	chr4	100440292	chr21	44834395	44847008
cg04926461	AHNAK	-8.87482	1.90648e-18	1.25145e-10	-7.45906	0.840474	chr3	125985088	chr11	62201016	62323707
cg18418928	TNFAIP3	8.87482	1.90653e-18	1.25149e-10	4.59034	0.517232	chr1	23953778	chr6	138188351	138204449
cg00948084	AHNAK	-8.87478	1.90724e-18	1.25195e-10	-6.59595	0.743224	chr7	116891982	chr11	62201016	62323707
cg07930752	AHNAK	8.87476	1.90752e-18	1.25214e-10	5.4361	0.612535	chr2	204569955	chr11	62201016	62323707
cg15514521	TNFAIP3	-8.87471	1.90829e-18	1.25265e-10	-3.66293	0.412738	chr11	85854937	chr6	138188351	138204449
cg24460711	AHNAK	-8.87464	1.9095e-18	1.25344e-10	-9.32818	1.05111	chr12	2739918	chr11	62201016	62323707
cg09971499	AHNAK	8.87453	1.91119e-18	1.25455e-10	6.14533	0.692468	chr10	76631573	chr11	62201016	62323707
cg11541120	SIK1	-8.87452	1.91151e-18	1.25476e-10	-9.54179	1.07519	chr7	101947946	chr21	44834395	44847008
cg10670616	DUSP2	8.8745	1.91171e-18	1.25489e-10	7.69372	0.866947	chr8	67874674	chr2	96808905	96811179
cg17384441	DUSP2	-8.87449	1.91186e-18	1.25498e-10	-10.6395	1.19889	chr17	73406428	chr2	96808905	96811179
cg02891697	NCR1	-8.87448	1.91212e-18	1.25516e-10	-8.52411	0.96052	chr6	36665511	chr19	55417508	55427508
cg12624850	AHNAK	-8.87436	1.91399e-18	1.25639e-10	-5.77239	0.650457	chr19	16231013	chr11	62201016	62323707
cg14974216	CHST2	-8.87436	1.91414e-18	1.25648e-10	-10.9804	1.23732	chr16	56155276	chr3	142838173	142841800
cg15034393	AHNAK	-8.87426	1.91572e-18	1.25752e-10	-3.90499	0.440036	chr3	152856773	chr11	62201016	62323707
cg09409838	TNFAIP3	8.87423	1.91616e-18	1.25781e-10	4.22227	0.47579	chr12	51403116	chr6	138188351	138204449
cg20571806	DUSP2	-8.87423	1.91623e-18	1.25785e-10	-9.1685	1.03316	chr16	68507406	chr2	96808905	96811179
cg24717079	CHST2	-8.87416	1.91726e-18	1.25853e-10	-8.72661	0.983372	chr16	49537601	chr3	142838173	142841800
cg11217218	CHST2	-8.87415	1.91755e-18	1.25872e-10	-8.93067	1.00637	chr17	79521061	chr3	142838173	142841800
cg01437204	TIPARP	-8.87415	1.91757e-18	1.25873e-10	-4.64489	0.523418	chr1	202130344	chr3	156391024	156424559
cg09706245	NCR1	8.87407	1.91888e-18	1.2596e-10	9.63493	1.08574	chr3	16537879	chr19	55417508	55427508
cg05940122	AHNAK	8.87402	1.91967e-18	1.26011e-10	4.48798	0.505744	chr2	231770489	chr11	62201016	62323707
cg03301622	PIK3R1	8.87397	1.92038e-18	1.26058e-10	3.50674	0.395172	chr14	75655495	chr5	67511548	67597649
cg01146367	DUSP2	-8.87388	1.92185e-18	1.26155e-10	-7.07439	0.797214	chr21	32997516	chr2	96808905	96811179
cg09154664	NCR1	8.87377	1.92372e-18	1.26277e-10	6.8566	0.772682	chr12	117359978	chr19	55417508	55427508
cg04462662	DUSP2	8.87374	1.92419e-18	1.26308e-10	8.29485	0.934764	chr16	85019773	chr2	96808905	96811179
cg24118052	AHNAK	8.87369	1.92512e-18	1.26369e-10	4.75508	0.535863	chr1	28919387	chr11	62201016	62323707
cg00416802	AHNAK	-8.87367	1.92544e-18	1.2639e-10	-6.61829	0.745835	chr1	167819191	chr11	62201016	62323707
cg09689741	NCR1	8.87363	1.92601e-18	1.26428e-10	10.3386	1.16509	chr16	69726568	chr19	55417508	55427508
cg27578247	KLF6	-8.87363	1.92608e-18	1.26432e-10	-3.19618	0.360189	chr3	50510521	chr10	3818188	3827473
cg07103561	KLF6	-8.8736	1.92661e-18	1.26467e-10	-3.59155	0.404746	chr2	71802231	chr10	3818188	3827473
cg11048518	DUSP2	-8.87348	1.92844e-18	1.26587e-10	-7.57383	0.853536	chr4	108815434	chr2	96808905	96811179
cg05922563	AHNAK	8.87342	1.92957e-18	1.26661e-10	4.63001	0.521785	chr17	40611593	chr11	62201016	62323707
cg17605476	DUSP2	8.87341	1.92973e-18	1.26672e-10	7.23918	0.815829	chr4	158143917	chr2	96808905	96811179
cg05728446	AHNAK	-8.87337	1.93025e-18	1.26706e-10	-6.73334	0.758825	chr9	126249547	chr11	62201016	62323707
cg15920124	DUSP2	-8.87335	1.93067e-18	1.26734e-10	-9.05567	1.02055	chr17	39868514	chr2	96808905	96811179
cg09980803	KLF6	-8.87329	1.93163e-18	1.26796e-10	-4.09334	0.461311	chr1	212061180	chr10	3818188	3827473
cg06011086	KLF6	8.87328	1.93175e-18	1.26804e-10	2.62716	0.296075	chr8	61823275	chr10	3818188	3827473
cg07141356	NCR1	-8.87323	1.93267e-18	1.26865e-10	-5.67593	0.639669	chr2	43399031	chr19	55417508	55427508
cg13765543	AHNAK	-8.87322	1.93279e-18	1.26872e-10	-6.47511	0.729736	chr22	28032712	chr11	62201016	62323707
cg17518643	AHNAK	8.87318	1.93342e-18	1.26914e-10	5.25501	0.592235	chr13	99969273	chr11	62201016	62323707
cg05585911	TIPARP	-8.87317	1.93362e-18	1.26927e-10	-7.38543	0.832333	chr6	44396701	chr3	156391024	156424559
cg20416032	CHST2	-8.87316	1.9338e-18	1.26939e-10	-8.45227	0.952566	chr18	72067689	chr3	142838173	142841800
cg25096622	NCR1	-8.8731	1.93481e-18	1.27005e-10	-9.2046	1.03736	chr7	70144961	chr19	55417508	55427508
cg11875995	AHNAK	-8.87294	1.93735e-18	1.27172e-10	-6.9416	0.782334	chr8	123587744	chr11	62201016	62323707
cg01022219	CCL3	-8.8729	1.93805e-18	1.27218e-10	-5.33666	0.601456	chr18	13641735	chr17	34415602	34417515
cg16282686	SIK1	-8.87287	1.93857e-18	1.27252e-10	-7.22144	0.813879	chr12	131707495	chr21	44834395	44847008
cg17066943	DUSP2	-8.87284	1.93911e-18	1.27288e-10	-9.67758	1.0907	chr6	34192320	chr2	96808905	96811179
cg15964468	AHNAK	8.87276	1.94045e-18	1.27375e-10	3.58318	0.40384	chr6	28351351	chr11	62201016	62323707
cg15813713	PIK3R1	8.87261	1.94296e-18	1.2754e-10	3.59765	0.405479	chr1	228292062	chr5	67511548	67597649
cg01939453	AHNAK	8.87259	1.9432e-18	1.27556e-10	6.22808	0.701946	chr6	166077483	chr11	62201016	62323707
cg17144361	DUSP2	8.87242	1.94599e-18	1.27739e-10	12.9773	1.46265	chr11	9273168	chr2	96808905	96811179
cg06045844	TNFAIP3	-8.87233	1.94753e-18	1.2784e-10	-5.30936	0.598417	chr22	39487493	chr6	138188351	138204449
cg05270420	AHNAK	-8.87231	1.94784e-18	1.27861e-10	-5.40057	0.6087	chr7	55659241	chr11	62201016	62323707
cg14712058	CCL3	-8.87221	1.94953e-18	1.27972e-10	-6.29042	0.709003	chr19	16988083	chr17	34415602	34417515
cg05460226	DUSP2	8.87216	1.95042e-18	1.2803e-10	3.78874	0.427037	chr17	8804279	chr2	96808905	96811179
cg15269794	KLF6	-8.87214	1.95066e-18	1.28045e-10	-3.04324	0.343011	chr5	68824022	chr10	3818188	3827473
cg19730126	DUSP2	8.87209	1.9515e-18	1.28101e-10	13.3287	1.50232	chr17	40285519	chr2	96808905	96811179
cg21131024	AHNAK	8.87205	1.95216e-18	1.28144e-10	5.93942	0.669453	chr8	104153643	chr11	62201016	62323707
cg27319445	SIK1	8.87197	1.95359e-18	1.28238e-10	10.7229	1.20863	chr3	128225898	chr21	44834395	44847008
cg05656860	AHNAK	8.87196	1.95373e-18	1.28247e-10	4.93358	0.556086	chr1	117556342	chr11	62201016	62323707
cg24358605	DUSP2	-8.87193	1.95416e-18	1.28276e-10	-7.44319	0.838959	chr4	77226891	chr2	96808905	96811179
cg17922695	CHST2	8.87193	1.95428e-18	1.28283e-10	7.4098	0.835197	chr17	75451809	chr3	142838173	142841800
cg13728394	KLF6	-8.87191	1.95458e-18	1.28303e-10	-3.12125	0.351813	chr3	44115791	chr10	3818188	3827473
cg11475555	SIK1	-8.8719	1.95465e-18	1.28307e-10	-11.8623	1.33706	chr17	3461450	chr21	44834395	44847008
cg19296305	NCR1	8.8718	1.95641e-18	1.28423e-10	5.32801	0.600556	chr4	109030040	chr19	55417508	55427508
cg02659854	AHNAK	8.87178	1.95668e-18	1.28441e-10	5.75171	0.648315	chr13	24824078	chr11	62201016	62323707
cg27058988	NCR1	-8.87177	1.95693e-18	1.28457e-10	-7.2058	0.812217	chr15	67200879	chr19	55417508	55427508
cg09350765	DUSP2	8.87174	1.95742e-18	1.28489e-10	7.64219	0.861408	chr9	23822390	chr2	96808905	96811179
cg23566513	DUSP2	-8.8717	1.95799e-18	1.28527e-10	-6.01131	0.677582	chr1	62698613	chr2	96808905	96811179
cg15296347	CHST2	-8.87167	1.95854e-18	1.28563e-10	-12.7902	1.44169	chr19	46319493	chr3	142838173	142841800
cg24290496	CCL3	-8.87165	1.95883e-18	1.28582e-10	-7.08343	0.798434	chr11	111313817	chr17	34415602	34417515
cg25147847	DUSP2	8.87161	1.95964e-18	1.28635e-10	7.90845	0.891434	chr16	28998880	chr2	96808905	96811179
cg15373534	CCL3	-8.87159	1.95983e-18	1.28648e-10	-13.2008	1.48799	chr11	86209278	chr17	34415602	34417515
cg09331790	DUSP2	-8.87159	1.95987e-18	1.2865e-10	-5.33586	0.601454	chr11	61772128	chr2	96808905	96811179	Incident Type 2 Diabetes, Incident COPD, Prevalent COPD (Self-report), C-reactive protein (CRP) levels
cg06250757	AHNAK	-8.87157	1.96031e-18	1.28679e-10	-5.12178	0.577325	chr15	49329117	chr11	62201016	62323707
cg27307183	SIK1	-8.87153	1.96091e-18	1.28718e-10	-6.47345	0.729688	chr6	4890095	chr21	44834395	44847008
cg00995797	SIK1	-8.87151	1.96121e-18	1.28738e-10	-7.67047	0.864618	chr20	33463466	chr21	44834395	44847008
cg16060428	AHNAK	-8.87148	1.9617e-18	1.2877e-10	-9.22948	1.04035	chr14	69995041	chr11	62201016	62323707
cg07144755	CHST2	-8.87147	1.96188e-18	1.28782e-10	-10.7636	1.21328	chr9	116310541	chr3	142838173	142841800
cg05656688	CCL3	-8.8714	1.96302e-18	1.28857e-10	-4.68413	0.528003	chr1	25254088	chr17	34415602	34417515
cg05352838	CHST2	8.8714	1.9631e-18	1.28862e-10	7.86798	0.886893	chr6	33384391	chr3	142838173	142841800
cg24876729	DUSP2	-8.87138	1.96337e-18	1.2888e-10	-7.83535	0.883217	chr5	88130048	chr2	96808905	96811179
cg22860657	SIK1	-8.87134	1.96401e-18	1.28922e-10	-7.41702	0.836065	chr12	32424587	chr21	44834395	44847008
cg20498602	DUSP2	-8.87126	1.96549e-18	1.29019e-10	-6.66906	0.751761	chr1	110213111	chr2	96808905	96811179
cg13924073	CHST2	-8.8712	1.96647e-18	1.29083e-10	-9.24855	1.04254	chr1	167403327	chr3	142838173	142841800
cg11429292	AHNAK	8.87119	1.96669e-18	1.29098e-10	4.86445	0.548343	chr12	6888035	chr11	62201016	62323707
cg14209264	NCR1	-8.87117	1.96701e-18	1.29119e-10	-7.7213	0.870381	chr11	64382444	chr19	55417508	55427508
cg26309134	DUSP2	8.87115	1.96728e-18	1.29137e-10	8.06204	0.908794	chr19	56879571	chr2	96808905	96811179
cg24926042	KLF6	-8.87111	1.96796e-18	1.29182e-10	-3.26155	0.36766	chr12	52799999	chr10	3818188	3827473
cg18840589	AHNAK	8.87107	1.96867e-18	1.29228e-10	3.51527	0.396262	chr6	100441867	chr11	62201016	62323707
cg03442220	AHNAK	-8.87106	1.96881e-18	1.29237e-10	-5.92149	0.667507	chr10	80203295	chr11	62201016	62323707
cg16799223	CHST2	-8.87104	1.96918e-18	1.29261e-10	-9.92512	1.11882	chr11	47400199	chr3	142838173	142841800
cg00241626	CCL3	-8.8709	1.97148e-18	1.29413e-10	-7.1189	0.8025	chr18	77731847	chr17	34415602	34417515
cg03909295	AHNAK	-8.87089	1.97159e-18	1.29419e-10	-6.22502	0.701735	chr5	61086467	chr11	62201016	62323707
cg09684845	DUSP2	8.87081	1.97301e-18	1.29513e-10	7.6467	0.862007	chr13	52496801	chr2	96808905	96811179
cg23243343	KLF6	-8.8708	1.97311e-18	1.29519e-10	-3.09379	0.34876	chr12	52579609	chr10	3818188	3827473
cg19091575	AHNAK	-8.87076	1.97383e-18	1.29567e-10	-7.6985	0.867851	chr19	17176320	chr11	62201016	62323707
cg10966873	CCL3	-8.87071	1.97463e-18	1.29619e-10	-18.6809	2.1059	chr12	122196287	chr17	34415602	34417515
cg03334071	AHNAK	-8.87071	1.97476e-18	1.29628e-10	-7.02819	0.792292	chr17	8860431	chr11	62201016	62323707
cg09660116	AHNAK	-8.87068	1.97519e-18	1.29656e-10	-6.69718	0.75498	chr1	32155239	chr11	62201016	62323707
cg11592640	AHNAK	-8.87068	1.97523e-18	1.29658e-10	-6.95198	0.783704	chr15	78637901	chr11	62201016	62323707
cg25020550	NCR1	8.87061	1.97636e-18	1.29733e-10	6.05983	0.683136	chr8	134028958	chr19	55417508	55427508
cg00233464	DUSP2	-8.87058	1.97696e-18	1.29772e-10	-6.76013	0.762085	chr1	12213275	chr2	96808905	96811179
cg10630015	CHCHD7	-8.87049	1.97849e-18	1.29872e-10	-5.01257	0.565084	chr6	403897	chr8	57124245	57131357
cg01596648	DUSP2	-8.87048	1.97863e-18	1.29882e-10	-7.26824	0.819374	chr6	107294563	chr2	96808905	96811179
cg15833511	CHST2	-8.87041	1.97984e-18	1.29961e-10	-8.90253	1.00362	chr20	35256798	chr3	142838173	142841800
cg19068334	SIK1	8.87035	1.98069e-18	1.30017e-10	5.7795	0.651552	chr12	5144037	chr21	44834395	44847008
cg23086176	DUSP2	-8.87035	1.98076e-18	1.30021e-10	-6.82255	0.769141	chr1	25226129	chr2	96808905	96811179
cg14041921	DUSP2	-8.87034	1.98095e-18	1.30034e-10	-8.64775	0.974907	chr1	15130959	chr2	96808905	96811179
cg22146755	CREM	-8.87033	1.98109e-18	1.30043e-10	-6.21543	0.700698	chr18	48677831	chr10	35415719	35501886
cg05017994	TIPARP	8.8703	1.98167e-18	1.30081e-10	5.32097	0.599864	chr5	964562	chr3	156391024	156424559
cg05897169	TIPARP	8.87029	1.98184e-18	1.30092e-10	4.80139	0.541289	chr17	33568598	chr3	156391024	156424559	Gestational age, Primary Sjogrens syndrome, Tissue, Smoking, Birthweight, age, C-reactive protein (CRP) levels
cg26112996	CHST2	-8.8702	1.98329e-18	1.30187e-10	-11.5233	1.29911	chr13	114198455	chr3	142838173	142841800
cg22645539	AHNAK	8.87014	1.98426e-18	1.30251e-10	5.51838	0.62213	chr7	99765096	chr11	62201016	62323707
cg25029657	TNFAIP3	-8.87014	1.98433e-18	1.30256e-10	-6.61984	0.746306	chr1	6355008	chr6	138188351	138204449
cg13493333	TIPARP	-8.8701	1.98508e-18	1.30305e-10	-6.22208	0.701467	chr8	101428073	chr3	156391024	156424559
cg18958077	DUSP2	8.87004	1.98602e-18	1.30367e-10	11.3943	1.28458	chr3	126259583	chr2	96808905	96811179
cg05615153	AHNAK	-8.86997	1.9872e-18	1.30444e-10	-6.00067	0.676515	chr8	55200518	chr11	62201016	62323707
cg12748148	PIK3R1	8.86996	1.98733e-18	1.30453e-10	4.882	0.550397	chr2	30549065	chr5	67511548	67597649
cg26906089	AHNAK	-8.86995	1.9876e-18	1.3047e-10	-8.15589	0.919497	chr1	48627732	chr11	62201016	62323707
cg15607221	AHNAK	8.86986	1.98904e-18	1.30565e-10	5.48668	0.618576	chr21	16435482	chr11	62201016	62323707
cg09232358	CCL3	8.8698	1.99004e-18	1.30631e-10	7.27186	0.819844	chr14	23015657	chr17	34415602	34417515
cg15710478	DUSP2	-8.8698	1.99007e-18	1.30632e-10	-11.0154	1.2419	chr4	153445492	chr2	96808905	96811179
cg02965878	NCR1	8.86975	1.99096e-18	1.30691e-10	7.89416	0.89001	chr16	50719042	chr19	55417508	55427508
cg12210890	DUSP2	8.8697	1.99187e-18	1.30751e-10	5.91265	0.666612	chr8	110988071	chr2	96808905	96811179
cg26343298	DUSP2	8.86968	1.99215e-18	1.30769e-10	8.41788	0.949063	chr8	95960752	chr2	96808905	96811179
cg06362319	DUSP2	-8.86961	1.99327e-18	1.30842e-10	-6.24201	0.703752	chr6	52819489	chr2	96808905	96811179
cg23212761	KLF6	-8.86944	1.99614e-18	1.31031e-10	-3.35128	0.377846	chr2	9505705	chr10	3818188	3827473
cg03293697	DUSP2	8.86938	1.99729e-18	1.31106e-10	12.2993	1.38671	chr19	12146639	chr2	96808905	96811179
cg07826424	CCL3	8.86926	1.99922e-18	1.31234e-10	14.6712	1.65416	chr3	50628064	chr17	34415602	34417515
cg06638529	CHST2	-8.86912	2.00173e-18	1.31398e-10	-7.52312	0.848237	chr1	44704073	chr3	142838173	142841800
cg17979977	DUSP2	-8.86907	2.00254e-18	1.31451e-10	-7.76687	0.875725	chr21	44899502	chr2	96808905	96811179
cg16695890	AHNAK	8.86902	2.00337e-18	1.31505e-10	4.50138	0.50754	chr19	15580310	chr11	62201016	62323707
cg22881435	SIK1	-8.86898	2.00412e-18	1.31555e-10	-7.65274	0.862866	chr8	37732086	chr21	44834395	44847008
cg04363555	DUSP2	-8.86897	2.00425e-18	1.31564e-10	-6.8887	0.776719	chr1	62699592	chr2	96808905	96811179
cg00213487	DUSP2	8.86894	2.00471e-18	1.31594e-10	7.52958	0.848983	chr15	75341903	chr2	96808905	96811179
cg01928646	SIK1	-8.86892	2.00506e-18	1.31616e-10	-9.8706	1.11294	chr11	33313105	chr21	44834395	44847008
cg12030031	NCR1	8.86885	2.00628e-18	1.31697e-10	7.37673	0.831757	chr6	6614798	chr19	55417508	55427508
cg16805334	NCR1	-8.86878	2.00754e-18	1.31779e-10	-7.96948	0.8986	chr10	103661276	chr19	55417508	55427508
cg19543988	CHST2	8.86864	2.00998e-18	1.31939e-10	6.96359	0.785193	chr12	47313800	chr3	142838173	142841800
cg09329524	AHNAK	-8.86862	2.01028e-18	1.31959e-10	-4.23965	0.47805	chr1	182097924	chr11	62201016	62323707
cg09568833	TIPARP	-8.86855	2.01144e-18	1.32035e-10	-5.20071	0.586422	chr20	47356164	chr3	156391024	156424559
cg01915609	AHNAK	8.86849	2.01246e-18	1.32102e-10	6.15426	0.693947	chr6	146864388	chr11	62201016	62323707
cg03810172	AHNAK	-8.86848	2.01265e-18	1.32115e-10	-7.62569	0.859864	chr5	54871651	chr11	62201016	62323707
cg19590483	AHNAK	-8.86845	2.01316e-18	1.32148e-10	-5.43652	0.613018	chr19	36623725	chr11	62201016	62323707
cg22243039	DUSP2	8.86839	2.0142e-18	1.32216e-10	5.78512	0.65233	chr17	42147465	chr2	96808905	96811179
cg08783514	CCL3	8.86828	2.01607e-18	1.3234e-10	4.98417	0.562022	chr15	63772233	chr17	34415602	34417515
cg15098809	AHNAK	-8.86828	2.01619e-18	1.32347e-10	-9.24483	1.04246	chr8	143761778	chr11	62201016	62323707
cg24315421	CCL3	8.86827	2.01631e-18	1.32355e-10	5.12839	0.578285	chr1	208040253	chr17	34415602	34417515
cg17520654	AHNAK	-8.86826	2.01644e-18	1.32364e-10	-5.63223	0.6351	chr12	13409474	chr11	62201016	62323707
cg13255629	AHNAK	-8.8682	2.01744e-18	1.32429e-10	-9.6916	1.09285	chr4	88752660	chr11	62201016	62323707
cg15426734	AHNAK	8.8681	2.01926e-18	1.32549e-10	7.77714	0.876979	chr16	67695272	chr11	62201016	62323707
cg05265081	NCR1	-8.86809	2.01934e-18	1.32554e-10	-5.7901	0.652914	chr15	64723065	chr19	55417508	55427508
cg11800128	KLF6	-8.86802	2.02051e-18	1.32631e-10	-3.03952	0.342751	chr1	114895011	chr10	3818188	3827473
cg15856625	AHNAK	-8.86798	2.02121e-18	1.32677e-10	-8.02393	0.90482	chr10	13735669	chr11	62201016	62323707
cg02075850	DUSP2	-8.86798	2.02129e-18	1.32682e-10	-6.56147	0.739906	chr16	28329477	chr2	96808905	96811179
cg10745045	KLF6	-8.8679	2.02271e-18	1.32775e-10	-3.13282	0.353277	chr13	34015130	chr10	3818188	3827473
cg05251703	DUSP2	-8.86788	2.02305e-18	1.32797e-10	-7.087	0.799177	chr19	19532262	chr2	96808905	96811179
cg00091524	DUSP2	-8.86787	2.02317e-18	1.32806e-10	-7.15623	0.806984	chr11	17516772	chr2	96808905	96811179
cg22020784	DUSP2	8.86785	2.02352e-18	1.32828e-10	7.92546	0.893729	chr8	2091286	chr2	96808905	96811179
cg13063157	AHNAK	-8.86768	2.02638e-18	1.33016e-10	-5.31051	0.598861	chr2	231915808	chr11	62201016	62323707
cg08146483	DUSP2	8.86767	2.02666e-18	1.33034e-10	7.36996	0.831104	chr1	75602412	chr2	96808905	96811179
cg24612198	CCL3	8.86764	2.02721e-18	1.3307e-10	6.42878	0.724972	chr11	118175631	chr17	34415602	34417515
cg00440472	KLF6	-8.86759	2.02808e-18	1.33128e-10	-2.65935	0.299895	chr6	150623355	chr10	3818188	3827473
cg04624693	SIK1	-8.86755	2.02867e-18	1.33166e-10	-9.07192	1.02305	chr10	61730920	chr21	44834395	44847008
cg11746924	DUSP2	-8.86751	2.02935e-18	1.33211e-10	-7.69513	0.867789	chr17	62007912	chr2	96808905	96811179
cg19963589	TIPARP	8.8675	2.0296e-18	1.33227e-10	6.51005	0.734147	chr1	54822103	chr3	156391024	156424559
cg12245236	DUSP2	8.86741	2.03122e-18	1.33334e-10	10.1554	1.14525	chr17	10075025	chr2	96808905	96811179
cg15175457	NCR1	8.8674	2.03126e-18	1.33337e-10	6.82503	0.769677	chr20	50097296	chr19	55417508	55427508
cg08961187	AX748345	8.86736	2.03197e-18	1.33383e-10	5.90382	0.665793	chr6	37648275	chr17	4385261	4389648
cg27225130	NCR1	8.86735	2.03215e-18	1.33395e-10	7.21279	0.81341	chr1	208218009	chr19	55417508	55427508
cg16475721	DUSP2	8.86733	2.03253e-18	1.3342e-10	6.61694	0.746215	chr7	31232678	chr2	96808905	96811179
cg09247175	CHST2	-8.86725	2.03397e-18	1.33514e-10	-9.93996	1.12097	chr1	12203571	chr3	142838173	142841800
cg08536468	DUSP2	-8.8672	2.03472e-18	1.33564e-10	-8.45626	0.953656	chr16	57996350	chr2	96808905	96811179
cg03712274	DUSP2	-8.86705	2.03735e-18	1.33736e-10	-8.75712	0.987602	chr15	63637136	chr2	96808905	96811179
cg10373964	SIK1	-8.86694	2.03929e-18	1.33864e-10	-4.70999	0.531186	chr10	121573990	chr21	44834395	44847008
cg03433942	AHNAK	-8.86687	2.04054e-18	1.33945e-10	-5.82426	0.656857	chr3	128295045	chr11	62201016	62323707
cg25794430	DUSP2	-8.86685	2.04087e-18	1.33967e-10	-4.02808	0.454285	chr16	81558090	chr2	96808905	96811179
cg00956964	KLF6	8.86681	2.04154e-18	1.34011e-10	2.94682	0.332343	chr18	12420862	chr10	3818188	3827473
cg12291671	TNFAIP3	8.8668	2.04173e-18	1.34024e-10	4.82566	0.544239	chr9	130856813	chr6	138188351	138204449
cg25900565	TNFAIP3	-8.86679	2.04185e-18	1.34032e-10	-7.50774	0.846725	chr3	148734807	chr6	138188351	138204449
cg07587138	DUSP2	-8.86672	2.0432e-18	1.3412e-10	-6.86516	0.774261	chr8	142404089	chr2	96808905	96811179
cg09983897	AHNAK	8.86671	2.04339e-18	1.34133e-10	9.21244	1.03899	chr16	31483285	chr11	62201016	62323707
cg03015479	DUSP2	-8.86668	2.04382e-18	1.34161e-10	-9.00752	1.01588	chr21	27544797	chr2	96808905	96811179
cg03874978	AHNAK	-8.86668	2.04392e-18	1.34167e-10	-7.36957	0.831153	chr4	1800448	chr11	62201016	62323707
cg04762199	AHNAK	-8.86665	2.04437e-18	1.34197e-10	-4.59271	0.517975	chr1	181048756	chr11	62201016	62323707
cg19284277	DUSP2	-8.86662	2.04484e-18	1.34228e-10	-7.02437	0.792226	chr17	80190054	chr2	96808905	96811179
cg14400768	AHNAK	-8.86651	2.04685e-18	1.3436e-10	-6.69203	0.754754	chr22	46609193	chr11	62201016	62323707
cg14755660	NCR1	8.86649	2.0472e-18	1.34383e-10	6.07408	0.68506	chr12	12635510	chr19	55417508	55427508
cg20040743	AHNAK	8.86644	2.04803e-18	1.34437e-10	7.45967	0.841337	chr8	91803792	chr11	62201016	62323707
cg26967254	DUSP2	-8.86637	2.04932e-18	1.34522e-10	-8.13004	0.916953	chr5	149629989	chr2	96808905	96811179
cg10444513	AHNAK	-8.86636	2.04945e-18	1.3453e-10	-3.62589	0.408949	chr2	47355338	chr11	62201016	62323707
cg19056005	SLC11A2	-8.86636	2.04949e-18	1.34533e-10	-6.23527	0.703251	chr16	28997966	chr12	51373184	51422349
cg02312497	CHST2	8.86635	2.04966e-18	1.34544e-10	5.6804	0.64067	chr19	19708827	chr3	142838173	142841800
cg25922624	AHNAK	8.86634	2.04972e-18	1.34548e-10	4.03334	0.454904	chr4	154075471	chr11	62201016	62323707
cg24741666	AHNAK	-8.86632	2.05009e-18	1.34572e-10	-6.65201	0.750256	chr1	3038707	chr11	62201016	62323707
cg12536789	DUSP2	8.86623	2.05178e-18	1.34684e-10	7.65353	0.863223	chr1	228929103	chr2	96808905	96811179
cg23001370	CCL3	-8.8662	2.05221e-18	1.34712e-10	-8.58226	0.967975	chr5	53817073	chr17	34415602	34417515
cg26135230	CHST2	-8.86618	2.05251e-18	1.34731e-10	-9.54778	1.07688	chr14	95955282	chr3	142838173	142841800
cg14045830	NCR1	8.86614	2.05321e-18	1.34777e-10	7.06142	0.796447	chr20	57236745	chr19	55417508	55427508
cg10710052	CCL3	-8.86613	2.05349e-18	1.34795e-10	-8.23509	0.928826	chr14	22946467	chr17	34415602	34417515
cg06803853	PIK3R1	8.8661	2.05399e-18	1.34828e-10	5.31587	0.599573	chr16	2234031	chr5	67511548	67597649
cg07699978	AHNAK	-8.86609	2.05418e-18	1.34841e-10	-5.58925	0.630407	chr12	63194001	chr11	62201016	62323707
cg21128568	AHNAK	-8.86602	2.05545e-18	1.34924e-10	-6.08645	0.686492	chr2	216411327	chr11	62201016	62323707
cg25106561	CHST2	-8.8659	2.05749e-18	1.35058e-10	-8.75314	0.987281	chr4	142055675	chr3	142838173	142841800
cg24935042	TNFAIP3	8.86587	2.05808e-18	1.35097e-10	7.16434	0.808081	chr2	7006627	chr6	138188351	138204449
cg21993077	TNFAIP3	8.86584	2.05852e-18	1.35126e-10	3.4125	0.384904	chr3	71180282	chr6	138188351	138204449
cg19750908	KLF6	-8.86578	2.05955e-18	1.35194e-10	-3.02562	0.341269	chr7	51086038	chr10	3818188	3827473
cg25776343	TIPARP	-8.86571	2.06078e-18	1.35274e-10	-4.60395	0.519298	chr10	72336097	chr3	156391024	156424559
cg16693245	CHST2	8.86567	2.06155e-18	1.35325e-10	7.01211	0.790929	chr11	116390360	chr3	142838173	142841800
cg18973180	SIK1	-8.86546	2.06517e-18	1.35562e-10	-6.962	0.785294	chr14	50522781	chr21	44834395	44847008
cg23153556	SIK1	-8.86546	2.06526e-18	1.35568e-10	-6.59178	0.743535	chr11	64900163	chr21	44834395	44847008
cg00695493	AHNAK	8.86535	2.0671e-18	1.35689e-10	7.28044	0.821224	chr5	78088247	chr11	62201016	62323707
cg20069378	AHNAK	-8.86534	2.06734e-18	1.35705e-10	-4.55618	0.513932	chr10	98117247	chr11	62201016	62323707
cg08008884	SIK1	8.86523	2.06927e-18	1.35831e-10	6.94316	0.78319	chr1	235377332	chr21	44834395	44847008
cg09207372	PIK3R1	8.86523	2.06935e-18	1.35836e-10	3.02068	0.340734	chr8	38763116	chr5	67511548	67597649
cg21929970	TNFAIP3	8.86521	2.06962e-18	1.35855e-10	4.49255	0.506762	chr11	47417205	chr6	138188351	138204449
cg07576692	SIK1	-8.86516	2.07054e-18	1.35915e-10	-12.0184	1.35569	chr22	23611640	chr21	44834395	44847008
cg00850579	CCL3	-8.86511	2.07149e-18	1.35977e-10	-9.5243	1.07436	chr12	96765115	chr17	34415602	34417515
cg14655122	AHNAK	-8.86507	2.07216e-18	1.36021e-10	-6.36889	0.718425	chr1	21970665	chr11	62201016	62323707
cg23483316	AHNAK	8.86506	2.07237e-18	1.36035e-10	4.61146	0.520183	chr10	73517391	chr11	62201016	62323707
cg02266822	CHST2	-8.8649	2.0751e-18	1.36214e-10	-8.52047	0.961147	chr2	7172016	chr3	142838173	142841800
cg01323212	NCR1	-8.86485	2.07611e-18	1.3628e-10	-8.3184	0.938358	chr6	42719001	chr19	55417508	55427508
cg09603553	CHST2	8.86484	2.07615e-18	1.36283e-10	6.96473	0.785657	chr12	4385395	chr3	142838173	142841800
cg19793404	AHNAK	8.86483	2.07635e-18	1.36297e-10	9.49167	1.07071	chr3	87842899	chr11	62201016	62323707
cg00854273	SIK1	8.86478	2.07721e-18	1.36352e-10	7.52625	0.849006	chr17	75959756	chr21	44834395	44847008
cg00084864	SIK1	8.86477	2.07751e-18	1.36372e-10	8.84026	0.997236	chr11	66871616	chr21	44834395	44847008
cg00760203	AHNAK	8.86475	2.07772e-18	1.36386e-10	5.86444	0.661546	chr17	37254921	chr11	62201016	62323707
cg07702439	NCR1	-8.86475	2.07786e-18	1.36395e-10	-4.34369	0.489996	chr20	17643229	chr19	55417508	55427508
cg21164131	CHST2	-8.86473	2.07818e-18	1.36416e-10	-6.51527	0.734966	chr12	63544923	chr3	142838173	142841800
cg18591982	AX748345	8.86471	2.07843e-18	1.36433e-10	5.43308	0.612889	chr8	11351583	chr17	4385261	4389648
cg23323108	DUSP2	-8.86464	2.07976e-18	1.3652e-10	-8.29285	0.935498	chr11	64643272	chr2	96808905	96811179
cg23597825	SIK1	-8.86452	2.08183e-18	1.36656e-10	-6.40042	0.722026	chr15	70556646	chr21	44834395	44847008
cg02417473	KLF6	-8.86444	2.08323e-18	1.36748e-10	-2.86494	0.323195	chr22	38434179	chr10	3818188	3827473
cg05085414	PIK3R1	8.86426	2.08643e-18	1.36958e-10	3.9877	0.449863	chr7	132338277	chr5	67511548	67597649
cg00476955	CHST2	-8.86419	2.08777e-18	1.37046e-10	-7.3045	0.824046	chr11	3648013	chr3	142838173	142841800
cg09833634	DUSP2	-8.86407	2.08995e-18	1.37189e-10	-6.49258	0.732461	chr3	60264256	chr2	96808905	96811179
cg10509784	SLC11A2	8.86403	2.09058e-18	1.37231e-10	6.71866	0.757969	chr15	70011565	chr12	51373184	51422349
cg05240166	SIK1	-8.864	2.09115e-18	1.37268e-10	-6.33764	0.714987	chr16	21171239	chr21	44834395	44847008
cg07076751	NCR1	8.86398	2.09154e-18	1.37293e-10	8.09467	0.91321	chr6	30647539	chr19	55417508	55427508
cg06798483	KLF6	-8.86391	2.09273e-18	1.37371e-10	-2.73825	0.308921	chr3	98504973	chr10	3818188	3827473
cg15691256	PIK3R1	8.86391	2.09279e-18	1.37375e-10	4.95071	0.558524	chr1	32210421	chr5	67511548	67597649
cg05159292	AHNAK	-8.8639	2.09292e-18	1.37384e-10	-6.03022	0.680312	chr10	89870787	chr11	62201016	62323707
cg26534477	AHNAK	8.86387	2.09356e-18	1.37426e-10	6.73229	0.759521	chr17	42147600	chr11	62201016	62323707
cg27052709	AHNAK	-8.86378	2.095e-18	1.37521e-10	-4.74468	0.535288	chr17	76495017	chr11	62201016	62323707
cg18156192	DUSP2	-8.86373	2.09606e-18	1.3759e-10	-6.87447	0.775574	chr1	112320833	chr2	96808905	96811179
cg06408889	DUSP2	-8.86355	2.0992e-18	1.37796e-10	-9.74456	1.0994	chr17	8407884	chr2	96808905	96811179
cg00404861	SIK1	8.86354	2.09931e-18	1.37803e-10	8.42031	0.949993	chr12	131590393	chr21	44834395	44847008
cg20473072	AHNAK	-8.86344	2.10116e-18	1.37925e-10	-5.27665	0.595328	chr15	48106646	chr11	62201016	62323707
cg03370957	DUSP2	-8.86342	2.10148e-18	1.37946e-10	-6.26164	0.706459	chr7	72933161	chr2	96808905	96811179
cg27651321	AHNAK	8.86329	2.1039e-18	1.38105e-10	4.00971	0.452395	chr1	226844411	chr11	62201016	62323707
cg14570643	PIK3R1	8.86324	2.10484e-18	1.38166e-10	5.13151	0.578965	chr7	69881724	chr5	67511548	67597649
cg09700701	DUSP2	8.86322	2.10512e-18	1.38185e-10	8.95649	1.01052	chr11	65816819	chr2	96808905	96811179
cg12264489	SIK1	8.86319	2.1057e-18	1.38223e-10	6.81534	0.76895	chr1	226645519	chr21	44834395	44847008
cg02672827	SIK1	-8.86318	2.10586e-18	1.38233e-10	-6.38012	0.719845	chr3	16557690	chr21	44834395	44847008
cg20661080	NCR1	8.86317	2.1061e-18	1.38249e-10	5.60106	0.631949	chr5	180111966	chr19	55417508	55427508
cg23480341	KLF6	-8.86315	2.1064e-18	1.38269e-10	-2.86907	0.323707	chr20	43883705	chr10	3818188	3827473
cg22569011	CHST2	8.86311	2.10718e-18	1.3832e-10	8.96624	1.01164	chr19	1077904	chr3	142838173	142841800
cg09155949	DUSP2	-8.86307	2.10787e-18	1.38365e-10	-9.91219	1.11837	chr18	9885685	chr2	96808905	96811179
cg11386403	PIK3R1	8.86302	2.10865e-18	1.38416e-10	2.98333	0.336605	chr1	113526539	chr5	67511548	67597649
cg14473145	DUSP2	8.86301	2.10885e-18	1.3843e-10	7.36186	0.830627	chr14	38725656	chr2	96808905	96811179
cg08462306	CHST2	8.86293	2.1103e-18	1.38525e-10	22.0029	2.48257	chr1	45273545	chr3	142838173	142841800
cg02521050	CHST2	8.86289	2.1111e-18	1.38577e-10	6.94891	0.784046	chr21	45287110	chr3	142838173	142841800
cg09955471	DUSP2	-8.86287	2.11143e-18	1.38599e-10	-8.02144	0.905062	chr1	151340693	chr2	96808905	96811179
cg04567631	DUSP2	-8.8627	2.11458e-18	1.38805e-10	-6.08192	0.686238	chr19	51964553	chr2	96808905	96811179
cg12062497	SIK1	-8.86242	2.11958e-18	1.39134e-10	-9.90294	1.11741	chr11	64567229	chr21	44834395	44847008
cg06679494	TIPARP	-8.86239	2.12015e-18	1.39171e-10	-4.99387	0.56349	chr17	6921295	chr3	156391024	156424559
cg00918877	KLF6	-8.86237	2.1204e-18	1.39188e-10	-2.35161	0.265347	chr14	23584303	chr10	3818188	3827473
cg08805393	DUSP2	-8.86235	2.12089e-18	1.3922e-10	-7.81186	0.881467	chr1	61645958	chr2	96808905	96811179
cg18343437	AHNAK	8.86219	2.12372e-18	1.39406e-10	4.46082	0.503355	chr8	142528415	chr11	62201016	62323707
cg07614859	CCL3	8.86209	2.1256e-18	1.39529e-10	7.13389	0.80499	chr1	116918716	chr17	34415602	34417515
cg08065963	SIK1	-8.86208	2.12574e-18	1.39539e-10	-6.20998	0.700736	chr16	8985593	chr21	44834395	44847008
cg07660247	SLC11A2	-8.86207	2.12598e-18	1.39554e-10	-5.57924	0.629565	chr8	61778288	chr12	51373184	51422349
cg22048012	DUSP2	-8.8619	2.12904e-18	1.39755e-10	-7.82094	0.882536	chr17	72547162	chr2	96808905	96811179
cg08197190	AHNAK	-8.86189	2.12915e-18	1.39762e-10	-7.60142	0.857765	chr21	47250486	chr11	62201016	62323707
cg21952207	AHNAK	-8.86186	2.12976e-18	1.39802e-10	-5.71473	0.644869	chr2	231091920	chr11	62201016	62323707
cg01450668	AHNAK	-8.86185	2.12982e-18	1.39806e-10	-6.39398	0.721517	chr10	105361068	chr11	62201016	62323707
cg20728514	PIK3R1	8.86146	2.13696e-18	1.40275e-10	3.57329	0.40324	chr22	44568423	chr5	67511548	67597649
cg17654107	AHNAK	-8.86137	2.13871e-18	1.40389e-10	-7.19017	0.811406	chr7	98869768	chr11	62201016	62323707
cg05728215	SLC11A2	-8.86137	2.13871e-18	1.4039e-10	-6.53403	0.737362	chr9	130772196	chr12	51373184	51422349
cg12408438	CCL3	-8.8613	2.13989e-18	1.40467e-10	-8.79706	0.992751	chr13	114843540	chr17	34415602	34417515
cg03917473	SIK1	8.86125	2.14078e-18	1.40525e-10	6.00072	0.677187	chr17	38764244	chr21	44834395	44847008
cg26751792	AHNAK	8.86121	2.14163e-18	1.40582e-10	6.3846	0.720512	chr19	15580383	chr11	62201016	62323707
cg17032229	DUSP2	-8.86116	2.14255e-18	1.40642e-10	-7.17896	0.810161	chr1	115628940	chr2	96808905	96811179
cg17175521	AHNAK	-8.86107	2.14402e-18	1.40739e-10	-5.68679	0.641772	chr1	79627622	chr11	62201016	62323707
cg12136325	PIK3R1	8.86105	2.14446e-18	1.40767e-10	3.23662	0.365264	chr19	1904321	chr5	67511548	67597649
cg00657200	DUSP2	8.86102	2.14498e-18	1.40801e-10	9.29924	1.04945	chr3	6902995	chr2	96808905	96811179
cg20198627	KLF6	8.86096	2.14604e-18	1.40871e-10	2.30171	0.259758	chr21	34672140	chr10	3818188	3827473
cg13366537	AHNAK	8.86093	2.14664e-18	1.4091e-10	6.22748	0.702802	chr7	30029754	chr11	62201016	62323707
cg12210272	DUSP2	-8.86093	2.14673e-18	1.40916e-10	-4.29423	0.484626	chr12	123915957	chr2	96808905	96811179	LY9 protein levels (SeqId = 3324-51), GZMA protein levels (SeqId = 3440-7), GZMK protein levels (SeqId = 9545-156), Incident Stroke, Incident Type 2 Diabetes, Incident COPD, Prevalent Type 2 Diabetes (Self-report), Prevalent COPD (Self-report), C-reactive protein (CRP) levels
cg10806639	DUSP2	8.86083	2.14844e-18	1.41029e-10	8.50824	0.960208	chr13	33780078	chr2	96808905	96811179
cg06152544	AHNAK	-8.86083	2.1486e-18	1.41039e-10	-4.55764	0.514358	chr15	64188966	chr11	62201016	62323707
cg00677697	DUSP2	-8.8608	2.14906e-18	1.41069e-10	-6.65913	0.751527	chr1	168457545	chr2	96808905	96811179
cg19308612	AHNAK	8.86075	2.15003e-18	1.41133e-10	4.65712	0.52559	chr17	1775124	chr11	62201016	62323707
cg23086243	AHNAK	-8.86064	2.15195e-18	1.41259e-10	-6.70427	0.756635	chr17	34954931	chr11	62201016	62323707
cg18286894	NCR1	-8.86062	2.15242e-18	1.4129e-10	-7.75113	0.874784	chr7	157647204	chr19	55417508	55427508
cg10205045	CHST2	-8.86054	2.15378e-18	1.41379e-10	-5.89008	0.664753	chr15	69087809	chr3	142838173	142841800
cg12036619	AHNAK	-8.86049	2.15468e-18	1.41438e-10	-5.16398	0.58281	chr4	80929171	chr11	62201016	62323707
cg05350612	PIK3R1	8.86047	2.1552e-18	1.41472e-10	5.43248	0.613115	chr3	186711211	chr5	67511548	67597649
cg26890181	KLF6	-8.86045	2.15544e-18	1.41488e-10	-3.13885	0.354254	chr19	44285940	chr10	3818188	3827473
cg15818558	SIK1	-8.86042	2.15607e-18	1.41529e-10	-9.44737	1.06624	chr17	37275403	chr21	44834395	44847008
cg09049392	NCR1	-8.86039	2.15655e-18	1.41561e-10	-6.5674	0.741208	chr2	12197871	chr19	55417508	55427508
cg15375526	KLF6	-8.86035	2.15735e-18	1.41613e-10	-1.52697	0.172338	chr3	141989359	chr10	3818188	3827473
cg05239425	SIK1	-8.86028	2.15865e-18	1.41699e-10	-7.05262	0.795981	chr5	124043436	chr21	44834395	44847008
cg10868706	DUSP2	-8.86025	2.15926e-18	1.41739e-10	-8.22762	0.928599	chr11	62789179	chr2	96808905	96811179	C-reactive protein (CRP) levels
cg08580187	PIK3R1	-8.86023	2.15949e-18	1.41754e-10	-4.59077	0.518133	chr16	84027871	chr5	67511548	67597649
cg21673474	NCR1	-8.8601	2.16197e-18	1.41916e-10	-7.24237	0.817414	chr2	85921017	chr19	55417508	55427508
cg20155035	AHNAK	-8.86008	2.16227e-18	1.41936e-10	-6.66009	0.751697	chr1	235091106	chr11	62201016	62323707
cg03634806	DUSP2	-8.86007	2.16251e-18	1.41952e-10	-6.79019	0.766381	chr18	54777662	chr2	96808905	96811179
cg24360213	AHNAK	-8.86003	2.16327e-18	1.42002e-10	-5.95323	0.671921	chr19	39740207	chr11	62201016	62323707
cg03529001	KLF6	-8.86003	2.16332e-18	1.42005e-10	-3.36786	0.380118	chr2	26846953	chr10	3818188	3827473
cg13000912	AHNAK	8.86	2.16371e-18	1.42031e-10	5.97295	0.674148	chr6	100056060	chr11	62201016	62323707
cg20929345	SIK1	-8.85998	2.16423e-18	1.42065e-10	-8.5407	0.963964	chr22	32035006	chr21	44834395	44847008
cg25718498	NCR1	-8.8599	2.16565e-18	1.42158e-10	-8.84786	0.998641	chr16	66551136	chr19	55417508	55427508
cg05317405	KLF6	-8.85985	2.1666e-18	1.42221e-10	-2.89176	0.32639	chr11	134118974	chr10	3818188	3827473
cg17971969	NCR1	-8.8598	2.16745e-18	1.42276e-10	-11.5522	1.30389	chr9	116306867	chr19	55417508	55427508
cg27262850	CCL3	-8.85976	2.16816e-18	1.42323e-10	-7.58114	0.855682	chr18	74826769	chr17	34415602	34417515
cg19916943	TIPARP	-8.85975	2.16837e-18	1.42336e-10	-5.38155	0.607415	chr5	95992957	chr3	156391024	156424559
cg01078434	CHST2	-8.85973	2.16876e-18	1.42362e-10	-12.0623	1.36147	chr6	29455532	chr3	142838173	142841800
cg08135904	DUSP2	-8.8597	2.16924e-18	1.42394e-10	-8.57428	0.967784	chr6	32181025	chr2	96808905	96811179
cg07104525	AHNAK	-8.8597	2.16939e-18	1.42404e-10	-6.61385	0.74651	chr17	18020727	chr11	62201016	62323707
cg16804428	AHNAK	8.85967	2.16985e-18	1.42434e-10	2.71941	0.306942	chr3	71367137	chr11	62201016	62323707
cg21467365	AHNAK	8.85967	2.16995e-18	1.4244e-10	5.07823	0.573185	chr2	197039306	chr11	62201016	62323707
cg20666940	CHST2	8.85961	2.17095e-18	1.42506e-10	7.56906	0.854333	chr22	47070492	chr3	142838173	142841800
cg27021666	DUSP2	-8.85961	2.17098e-18	1.42508e-10	-4.23076	0.477533	chr6	31794278	chr2	96808905	96811179
cg18006572	AHNAK	-8.8595	2.17295e-18	1.42637e-10	-8.31082	0.938068	chr3	150640511	chr11	62201016	62323707
cg01152726	NCR1	8.85948	2.17335e-18	1.42663e-10	11.322	1.27795	chr18	21452844	chr19	55417508	55427508
cg14748181	TIPARP	-8.85943	2.1743e-18	1.42726e-10	-6.16124	0.695445	chr10	119214194	chr3	156391024	156424559
cg11764900	AHNAK	8.85938	2.17521e-18	1.42786e-10	3.5199	0.397307	chr6	38683035	chr11	62201016	62323707
cg00169184	CCL3	-8.85937	2.17538e-18	1.42797e-10	-6.82823	0.770735	chr12	124908920	chr17	34415602	34417515
cg16879608	AHNAK	-8.85936	2.17562e-18	1.42813e-10	-7.24258	0.817506	chr12	13356921	chr11	62201016	62323707
cg11361714	DUSP2	-8.85935	2.17575e-18	1.42821e-10	-6.36736	0.718717	chr13	100105566	chr2	96808905	96811179
cg07907273	AX748345	8.85933	2.17613e-18	1.42846e-10	5.80263	0.654973	chr16	56946390	chr17	4385261	4389648
cg26748224	NCR1	-8.85927	2.17722e-18	1.42918e-10	-7.62308	0.860463	chr5	156534394	chr19	55417508	55427508
cg20861654	AHNAK	-8.85926	2.17748e-18	1.42934e-10	-6.07083	0.685252	chr12	123595197	chr11	62201016	62323707	LY9 protein levels (SeqId = 3324-51), GZMK protein levels (SeqId = 9545-156), Incident Type 2 Diabetes, Incident COPD, Prevalent Type 2 Diabetes (Self-report), C-reactive protein (CRP) levels
cg01053260	AHNAK	8.85926	2.17753e-18	1.42938e-10	6.30895	0.71213	chr15	47476482	chr11	62201016	62323707
cg12446637	KLF6	-8.85925	2.17771e-18	1.4295e-10	-2.97091	0.335345	chr1	87636203	chr10	3818188	3827473
cg10151196	DUSP2	-8.85919	2.17888e-18	1.43026e-10	-9.28517	1.04808	chr19	7911120	chr2	96808905	96811179
cg01411912	AHNAK	-8.85911	2.18019e-18	1.43112e-10	-6.29823	0.710932	chr1	153517265	chr11	62201016	62323707
cg00733115	DUSP2	-8.85908	2.18091e-18	1.4316e-10	-7.72293	0.871754	chr6	37105406	chr2	96808905	96811179
cg03825736	PIK3R1	8.85904	2.18167e-18	1.4321e-10	4.27605	0.482676	chr22	42345835	chr5	67511548	67597649
cg16351548	KLF6	-8.85901	2.18208e-18	1.43236e-10	-3.62782	0.409506	chr15	68883490	chr10	3818188	3827473
cg14401466	CHST2	-8.85899	2.1825e-18	1.43264e-10	-7.80451	0.880971	chr5	166405523	chr3	142838173	142841800
cg23021040	NCR1	-8.85879	2.18624e-18	1.4351e-10	-8.7015	0.982245	chr20	62372423	chr19	55417508	55427508
cg03421046	KLF6	-8.85873	2.18729e-18	1.43578e-10	-3.33605	0.376583	chr9	137856067	chr10	3818188	3827473
cg24866748	CHST2	8.85873	2.1873e-18	1.43579e-10	7.20411	0.813221	chr11	60822545	chr3	142838173	142841800
cg02138348	NCR1	-8.85873	2.18731e-18	1.4358e-10	-9.63231	1.08732	chr7	66255554	chr19	55417508	55427508
cg08514846	DUSP2	-8.85873	2.18741e-18	1.43586e-10	-4.81016	0.542985	chr7	12761954	chr2	96808905	96811179
cg00183786	AHNAK	-8.85859	2.19004e-18	1.43759e-10	-7.26567	0.820184	chr2	71817620	chr11	62201016	62323707
cg24961523	DUSP2	-8.85844	2.19274e-18	1.43936e-10	-11.2941	1.27496	chr17	36618985	chr2	96808905	96811179
cg05093106	SIK1	-8.85841	2.19342e-18	1.43981e-10	-10.818	1.22121	chr20	2598144	chr21	44834395	44847008
cg10834192	AHNAK	-8.85836	2.19433e-18	1.44041e-10	-6.01568	0.679097	chr1	48087368	chr11	62201016	62323707
cg24053032	CCL3	8.85832	2.19499e-18	1.44084e-10	6.16801	0.696296	chr15	61022442	chr17	34415602	34417515
cg16873386	AHNAK	-8.85829	2.1955e-18	1.44118e-10	-5.4768	0.618268	chr22	38820214	chr11	62201016	62323707
cg15963499	AHNAK	-8.85816	2.19805e-18	1.44285e-10	-5.64696	0.637487	chr1	178368509	chr11	62201016	62323707
cg11559120	DUSP2	-8.85814	2.19837e-18	1.44306e-10	-5.61576	0.633965	chr15	41086023	chr2	96808905	96811179
cg23417962	SETD7	-8.85798	2.20142e-18	1.44506e-10	-7.4791	0.844335	chr12	50925803	chr4	140417095	140527853
cg26236329	NCR1	-8.85783	2.20422e-18	1.4469e-10	-8.09892	0.914324	chr11	57200325	chr19	55417508	55427508
cg02632200	AHNAK	-8.85773	2.20613e-18	1.44815e-10	-7.2363	0.816947	chr10	46971658	chr11	62201016	62323707
cg06665622	AHNAK	-8.85773	2.20617e-18	1.44818e-10	-6.38932	0.721327	chr6	46293571	chr11	62201016	62323707
cg07625372	DUSP2	-8.85772	2.20635e-18	1.4483e-10	-6.20211	0.700192	chr5	10503081	chr2	96808905	96811179
cg12739914	AHNAK	-8.85766	2.20733e-18	1.44894e-10	-6.54378	0.738771	chr3	195552429	chr11	62201016	62323707
cg22457886	AHNAK	-8.85765	2.20763e-18	1.44914e-10	-6.0169	0.679289	chr21	39217945	chr11	62201016	62323707
cg11465280	KLF6	-8.85759	2.20868e-18	1.44983e-10	-3.38056	0.381657	chr1	201852945	chr10	3818188	3827473
cg17666418	SLC11A2	8.85757	2.20906e-18	1.45007e-10	4.63746	0.523559	chr6	106612002	chr12	51373184	51422349
cg18234452	SERTAD2	-8.85752	2.21007e-18	1.45074e-10	-5.47508	0.618127	chr12	54943709	chr2	64858755	64978139
cg10124132	AHNAK	-8.85752	2.21011e-18	1.45077e-10	-4.48957	0.506866	chr6	138352254	chr11	62201016	62323707
cg17140476	SIK1	-8.85743	2.21179e-18	1.45187e-10	-11.3033	1.27613	chr15	40846280	chr21	44834395	44847008
cg17287155	CHCHD7	-8.85742	2.21191e-18	1.45195e-10	-6.53187	0.737447	chr5	393347	chr8	57124245	57131357
cg09856467	DUSP2	-8.85738	2.21263e-18	1.45242e-10	-6.48112	0.731719	chr22	26938937	chr2	96808905	96811179
cg11637892	SIK1	8.85737	2.21282e-18	1.45254e-10	8.51841	0.961731	chr16	3559696	chr21	44834395	44847008
cg07878585	CHST2	-8.85736	2.21317e-18	1.45277e-10	-7.19116	0.811886	chr6	136822860	chr3	142838173	142841800
cg16241107	CHST2	-8.85728	2.21462e-18	1.45373e-10	-8.58396	0.969141	chr22	50325639	chr3	142838173	142841800
cg15438299	SLC11A2	-8.85721	2.21583e-18	1.45452e-10	-6.11841	0.690783	chr7	150440497	chr12	51373184	51422349
cg23814696	AHNAK	-8.85721	2.21592e-18	1.45458e-10	-8.40043	0.948429	chr15	70011984	chr11	62201016	62323707
cg24323734	PIK3R1	8.85717	2.21667e-18	1.45507e-10	4.51033	0.509229	chr2	227771518	chr5	67511548	67597649
cg17061244	AHNAK	8.85709	2.21822e-18	1.45609e-10	5.0745	0.572931	chr12	81331469	chr11	62201016	62323707
cg04719285	CHST2	-8.8569	2.22183e-18	1.45846e-10	-11.9006	1.34365	chr5	171197335	chr3	142838173	142841800
cg09554876	DUSP2	-8.85688	2.22219e-18	1.45869e-10	-10.5691	1.19332	chr1	49224825	chr2	96808905	96811179
cg03088990	AHNAK	8.85687	2.22244e-18	1.45886e-10	6.51666	0.735775	chr20	44540278	chr11	62201016	62323707
cg06721435	CHST2	-8.85686	2.22249e-18	1.45889e-10	-7.34498	0.829298	chr17	1116358	chr3	142838173	142841800
cg09558738	SIK1	-8.85684	2.22288e-18	1.45915e-10	-9.00133	1.01631	chr9	80811373	chr21	44834395	44847008
cg23497016	AHNAK	8.85682	2.22325e-18	1.45939e-10	10.2899	1.1618	chr2	66666684	chr11	62201016	62323707
cg04096688	CHST2	-8.85679	2.22391e-18	1.45982e-10	-9.55235	1.07853	chr21	35574180	chr3	142838173	142841800
cg11711432	CHST2	-8.85674	2.22486e-18	1.46045e-10	-8.02254	0.905813	chr12	92947389	chr3	142838173	142841800
cg09322259	DUSP2	8.85671	2.22537e-18	1.46078e-10	6.8963	0.778652	chr6	106434131	chr2	96808905	96811179
cg12703269	CHST2	8.85669	2.22579e-18	1.46106e-10	8.76442	0.989583	chr15	77286232	chr3	142838173	142841800
cg00493929	DUSP2	-8.85663	2.22687e-18	1.46177e-10	-8.73501	0.986268	chr12	123479256	chr2	96808905	96811179	DEFB1 protein levels (SeqId = 6629-3)
cg26180383	DUSP2	8.85662	2.22713e-18	1.46194e-10	6.89179	0.778152	chr8	129061048	chr2	96808905	96811179
cg15757195	AHNAK	-8.85659	2.22769e-18	1.4623e-10	-6.15679	0.695165	chr2	8422332	chr11	62201016	62323707
cg07664454	AHNAK	8.85655	2.22848e-18	1.46282e-10	9.97466	1.12625	chr17	27918580	chr11	62201016	62323707
cg18295744	AHNAK	-8.85655	2.22851e-18	1.46284e-10	-6.72768	0.759628	chr10	80872926	chr11	62201016	62323707
cg02968751	TNFAIP3	8.85654	2.22864e-18	1.46293e-10	3.69705	0.417438	chr17	55362520	chr6	138188351	138204449
cg07060233	DUSP2	8.85645	2.23039e-18	1.46408e-10	7.98089	0.901139	chr20	44687092	chr2	96808905	96811179
cg01740768	NCR1	-8.85634	2.23243e-18	1.46542e-10	-7.71108	0.870685	chr3	15541901	chr19	55417508	55427508
cg03918703	AHNAK	-8.85631	2.23296e-18	1.46577e-10	-6.41897	0.724791	chr14	23888450	chr11	62201016	62323707
cg01811856	SLC11A2	-8.85621	2.23484e-18	1.467e-10	-6.8072	0.768636	chr8	105743750	chr12	51373184	51422349
cg21224730	SIK1	8.85621	2.23497e-18	1.46708e-10	7.16918	0.809509	chrX	123220554	chr21	44834395	44847008
cg10368873	SIK1	-8.85618	2.23547e-18	1.46741e-10	-9.57679	1.08137	chr6	167516654	chr21	44834395	44847008
cg25350511	CHST2	8.85613	2.23636e-18	1.46799e-10	7.5382	0.851184	chr2	175766041	chr3	142838173	142841800
cg12991263	DUSP2	-8.85612	2.23656e-18	1.46813e-10	-7.0259	0.793338	chrX	7005511	chr2	96808905	96811179
cg11902458	CHST2	-8.85609	2.23712e-18	1.46849e-10	-12.9297	1.45998	chr1	154842746	chr3	142838173	142841800
cg01591771	AHNAK	-8.85607	2.23749e-18	1.46874e-10	-5.98552	0.675866	chr19	46267110	chr11	62201016	62323707
cg08515470	DUSP2	-8.85604	2.23806e-18	1.46911e-10	-8.49018	0.958687	chr9	35001415	chr2	96808905	96811179
cg13107908	CHST2	-8.856	2.2389e-18	1.46967e-10	-9.51245	1.07412	chr7	43682595	chr3	142838173	142841800
cg06088739	KLF6	-8.85597	2.23957e-18	1.4701e-10	-2.98191	0.336713	chr1	204232119	chr10	3818188	3827473	Prevalent Chronic Pain (Self-report), C-reactive protein (CRP) levels
cg08513123	DUSP2	-8.85595	2.23995e-18	1.47035e-10	-10.1013	1.14063	chr6	30121930	chr2	96808905	96811179
cg00482119	CHST2	-8.85588	2.24119e-18	1.47116e-10	-6.73805	0.760857	chr15	63783392	chr3	142838173	142841800
cg12135543	CHCHD7	8.85584	2.24203e-18	1.47172e-10	3.60855	0.407477	chr7	26428126	chr8	57124245	57131357
cg04209727	AHNAK	8.85579	2.24291e-18	1.4723e-10	9.69674	1.09496	chr18	30350441	chr11	62201016	62323707
cg26309186	NCR1	8.85578	2.24307e-18	1.4724e-10	9.27431	1.04726	chr8	22435728	chr19	55417508	55427508
cg09974897	AHNAK	-8.85573	2.24398e-18	1.473e-10	-6.31139	0.712689	chr2	232261864	chr11	62201016	62323707
cg24690479	AHNAK	-8.85573	2.24405e-18	1.47305e-10	-4.83573	0.546057	chr6	10521142	chr11	62201016	62323707
cg16914039	DUSP2	-8.85564	2.24588e-18	1.47425e-10	-7.51612	0.848738	chr1	114622087	chr2	96808905	96811179
cg15113252	AHNAK	-8.85558	2.24701e-18	1.47499e-10	-4.84539	0.547157	chr18	35103199	chr11	62201016	62323707
cg21489111	SIK1	-8.85556	2.24725e-18	1.47514e-10	-10.1724	1.1487	chr11	9969159	chr21	44834395	44847008
cg03747050	KLF6	-8.85556	2.24738e-18	1.47523e-10	-3.62103	0.408899	chr19	16253154	chr10	3818188	3827473
cg10125820	DUSP2	8.85553	2.24788e-18	1.47556e-10	5.38649	0.608263	chr6	108265029	chr2	96808905	96811179
cg05456799	DUSP2	-8.85553	2.24793e-18	1.47559e-10	-9.35532	1.05644	chr8	116601248	chr2	96808905	96811179
cg10613387	KLF6	-8.85551	2.24836e-18	1.47587e-10	-4.40252	0.49715	chr8	37738443	chr10	3818188	3827473
cg16084854	AHNAK	-8.85547	2.24905e-18	1.47633e-10	-5.05455	0.570783	chr9	140943064	chr11	62201016	62323707
cg02463049	SIK1	-8.85542	2.24997e-18	1.47693e-10	-6.74295	0.761449	chr11	78138883	chr21	44834395	44847008
cg08640904	KLF6	-8.85539	2.25064e-18	1.47737e-10	-2.32534	0.26259	chr19	47288915	chr10	3818188	3827473
cg00209431	NCR1	-8.85533	2.25165e-18	1.47803e-10	-5.87684	0.66365	chr22	42552804	chr19	55417508	55427508
cg12421110	TNFAIP3	8.85523	2.2536e-18	1.47931e-10	5.4578	0.616336	chr13	42035731	chr6	138188351	138204449
cg25210609	CHST2	-8.85517	2.25481e-18	1.48011e-10	-7.45488	0.841868	chr1	19642293	chr3	142838173	142841800
cg12839838	DUSP2	8.85513	2.25566e-18	1.48066e-10	8.8746	1.0022	chr11	118755586	chr2	96808905	96811179
cg13048472	CHST2	-8.85507	2.25673e-18	1.48137e-10	-5.73729	0.64791	chr10	11185383	chr3	142838173	142841800
cg04716201	AHNAK	-8.85501	2.25791e-18	1.48214e-10	-6.52236	0.736573	chr5	159209367	chr11	62201016	62323707
cg17297613	AHNAK	-8.85496	2.25895e-18	1.48282e-10	-8.35401	0.943428	chr2	110028104	chr11	62201016	62323707
cg23868752	PIK3R1	8.8549	2.26e-18	1.48351e-10	5.20032	0.587282	chr2	30548843	chr5	67511548	67597649
cg24355340	SIK1	-8.85483	2.26129e-18	1.48436e-10	-9.02292	1.01898	chr6	13724501	chr21	44834395	44847008
cg24874802	DUSP2	-8.8548	2.26197e-18	1.48481e-10	-7.35633	0.830774	chr5	149618974	chr2	96808905	96811179
cg11313529	AHNAK	8.85476	2.26277e-18	1.48533e-10	5.47469	0.618277	chr22	50631434	chr11	62201016	62323707
cg23095451	KLF6	-8.85474	2.26306e-18	1.48552e-10	-3.38828	0.382652	chr4	83437412	chr10	3818188	3827473
cg07377964	DUSP2	-8.85469	2.26401e-18	1.48615e-10	-7.81782	0.882901	chr11	19701838	chr2	96808905	96811179
cg04655784	KLF6	-8.85461	2.26563e-18	1.48721e-10	-3.56246	0.402328	chr20	31222409	chr10	3818188	3827473
cg22940815	CHST2	-8.85446	2.26843e-18	1.48905e-10	-8.7658	0.989987	chr7	36301103	chr3	142838173	142841800
cg21024495	NCR1	-8.85435	2.27071e-18	1.49055e-10	-7.33614	0.828535	chr15	70393940	chr19	55417508	55427508
cg18329572	CCL3	8.85428	2.27194e-18	1.49135e-10	6.00813	0.678557	chr11	60741081	chr17	34415602	34417515
cg13549174	DUSP2	-8.85413	2.27499e-18	1.49336e-10	-6.73916	0.761133	chr9	133910264	chr2	96808905	96811179
cg07461273	AHNAK	8.85401	2.27722e-18	1.49482e-10	5.66331	0.639633	chr7	99697172	chr11	62201016	62323707
cg22455760	KLF6	8.85397	2.27807e-18	1.49538e-10	2.60628	0.294363	chr4	76949683	chr10	3818188	3827473
cg11291615	KLF6	-8.85393	2.27886e-18	1.4959e-10	-3.44224	0.388782	chr20	1459645	chr10	3818188	3827473
cg23561531	KLF6	-8.8539	2.27928e-18	1.49617e-10	-2.75621	0.311299	chr11	127328847	chr10	3818188	3827473
cg04694209	DUSP2	8.85383	2.28081e-18	1.49717e-10	7.56641	0.854592	chr16	89228970	chr2	96808905	96811179
cg15841763	AHNAK	-8.85381	2.28114e-18	1.49739e-10	-3.98786	0.450411	chr21	39856659	chr11	62201016	62323707
cg12654620	AHNAK	-8.8538	2.28123e-18	1.49745e-10	-5.60356	0.632899	chr8	90741449	chr11	62201016	62323707
cg11368392	NCR1	-8.85378	2.28173e-18	1.49778e-10	-11.0569	1.24883	chr3	14315541	chr19	55417508	55427508
cg19246654	DUSP2	8.85371	2.28301e-18	1.49862e-10	5.13336	0.579798	chr7	139320460	chr2	96808905	96811179
cg19414981	SIK1	-8.85369	2.28349e-18	1.49894e-10	-7.16232	0.808965	chr10	34663822	chr21	44834395	44847008
cg10981496	AHNAK	-8.85363	2.28459e-18	1.49965e-10	-7.027	0.793686	chr13	97831989	chr11	62201016	62323707
cg22416002	CHST2	8.85363	2.28467e-18	1.49971e-10	7.07409	0.799004	chr22	39713062	chr3	142838173	142841800
cg09662638	DUSP2	-8.85362	2.28477e-18	1.49978e-10	-10.1521	1.14666	chr3	53795946	chr2	96808905	96811179
cg15555206	AHNAK	8.85358	2.28558e-18	1.5003e-10	5.34327	0.603515	chr6	220007	chr11	62201016	62323707
cg16181383	AHNAK	-8.85357	2.28577e-18	1.50043e-10	-7.18494	0.81153	chr5	177849197	chr11	62201016	62323707
cg11684285	AHNAK	-8.85349	2.28737e-18	1.50148e-10	-6.96227	0.786387	chr6	36248391	chr11	62201016	62323707
cg20090194	AHNAK	-8.85339	2.28934e-18	1.50277e-10	-7.95818	0.898885	chr10	75401258	chr11	62201016	62323707
cg22388683	AX748345	-8.85338	2.28954e-18	1.50291e-10	-5.57879	0.630131	chr5	169763426	chr17	4385261	4389648
cg16309365	DUSP2	-8.85334	2.29028e-18	1.50339e-10	-9.06315	1.0237	chr12	132127174	chr2	96808905	96811179
cg23674954	AHNAK	-8.85329	2.29127e-18	1.50404e-10	-8.37706	0.946209	chr12	123543579	chr11	62201016	62323707	Incident COPD, C-reactive protein (CRP) levels
cg04418091	KLF6	8.85324	2.29217e-18	1.50463e-10	2.0488	0.231418	chr12	54071168	chr10	3818188	3827473
cg08159978	AHNAK	-8.85318	2.29348e-18	1.50549e-10	-6.85668	0.774488	chr5	951967	chr11	62201016	62323707
cg14300707	AHNAK	-8.85317	2.29366e-18	1.50561e-10	-6.19249	0.699466	chr12	22562255	chr11	62201016	62323707
cg05276829	CHCHD7	-8.85308	2.29546e-18	1.50679e-10	-4.74171	0.5356	chr2	54861832	chr8	57124245	57131357
cg08139785	CCL3	-8.85289	2.29903e-18	1.50914e-10	-7.10756	0.802852	chr9	36152420	chr17	34415602	34417515
cg12042366	CHST2	8.85282	2.3004e-18	1.51003e-10	7.84936	0.886651	chr10	115327005	chr3	142838173	142841800
cg03695433	DUSP2	-8.85281	2.30058e-18	1.51015e-10	-8.98192	1.01458	chr17	71332907	chr2	96808905	96811179
cg04161576	CHST2	-8.85281	2.30074e-18	1.51026e-10	-10.5575	1.19256	chr6	53158523	chr3	142838173	142841800
cg18623314	DUSP2	-8.85276	2.30173e-18	1.51091e-10	-6.58218	0.743517	chr4	55711209	chr2	96808905	96811179
cg25529535	CHST2	8.85275	2.30174e-18	1.51091e-10	7.48912	0.845965	chr10	6125715	chr3	142838173	142841800
cg01497262	PIK3R1	8.85268	2.30314e-18	1.51183e-10	2.88473	0.325859	chr2	43635730	chr5	67511548	67597649
cg05554415	AHNAK	-8.85254	2.30592e-18	1.51366e-10	-5.10355	0.576507	chr17	6589947	chr11	62201016	62323707
cg04117530	AHNAK	8.85252	2.30631e-18	1.51391e-10	7.59432	0.857871	chr1	226187852	chr11	62201016	62323707
cg27663249	NCR1	-8.85247	2.30741e-18	1.51463e-10	-7.39485	0.835343	chr16	2801092	chr19	55417508	55427508
cg12521091	KLF6	-8.85246	2.30758e-18	1.51475e-10	-2.83863	0.32066	chr1	204642599	chr10	3818188	3827473	GZMK protein levels (SeqId = 9545-156), Incident Type 2 Diabetes, Incident COPD, C-reactive protein (CRP) levels
cg01429053	PIK3R1	8.85243	2.30808e-18	1.51508e-10	4.77391	0.539276	chr8	8174104	chr5	67511548	67597649
cg17094527	DUSP2	-8.8524	2.30874e-18	1.51551e-10	-8.4225	0.951437	chr11	2576636	chr2	96808905	96811179
cg18234452	CHST2	-8.85236	2.30941e-18	1.51595e-10	-8.45732	0.955374	chr12	54943709	chr3	142838173	142841800
cg15488895	AHNAK	-8.85235	2.30978e-18	1.51619e-10	-6.83049	0.771602	chr19	19197287	chr11	62201016	62323707
cg09535322	DUSP2	8.85228	2.31108e-18	1.51704e-10	7.46862	0.843694	chr5	32505585	chr2	96808905	96811179
cg19095265	PIK3R1	8.85227	2.31124e-18	1.51715e-10	4.61412	0.521236	chr7	3118318	chr5	67511548	67597649
cg26756949	PIK3R1	8.85223	2.31215e-18	1.51775e-10	4.40576	0.4977	chr19	4654722	chr5	67511548	67597649
cg10768391	AHNAK	8.85218	2.31314e-18	1.5184e-10	4.88395	0.551723	chr6	16239574	chr11	62201016	62323707
cg05771184	CCL3	-8.85211	2.31447e-18	1.51927e-10	-6.61792	0.74761	chr14	91853630	chr17	34415602	34417515
cg20515015	NCR1	8.8521	2.31467e-18	1.5194e-10	9.07653	1.02535	chr7	157111246	chr19	55417508	55427508
cg10387662	AHNAK	-8.85209	2.31482e-18	1.5195e-10	-8.0716	0.91183	chr16	57141014	chr11	62201016	62323707
cg11207540	CCL3	-8.85208	2.315e-18	1.51962e-10	-7.48679	0.845766	chr12	52399731	chr17	34415602	34417515
cg18338853	DUSP2	-8.85207	2.31513e-18	1.5197e-10	-7.73907	0.874267	chr5	108805840	chr2	96808905	96811179
cg03599224	AHNAK	-8.85205	2.31568e-18	1.52006e-10	-7.24409	0.818352	chr6	31541349	chr11	62201016	62323707
cg10960280	DUSP2	-8.85202	2.3162e-18	1.52041e-10	-7.52872	0.850508	chr11	35867623	chr2	96808905	96811179
cg22415932	CHST2	-8.852	2.31652e-18	1.52061e-10	-9.31171	1.05193	chr10	116508767	chr3	142838173	142841800
cg19696012	CCL3	-8.85195	2.31757e-18	1.52131e-10	-7.00229	0.791045	chr8	128745037	chr17	34415602	34417515
cg15488912	NCR1	-8.85192	2.31825e-18	1.52175e-10	-7.24992	0.819023	chr15	41806372	chr19	55417508	55427508
cg04080597	AHNAK	-8.85187	2.31917e-18	1.52235e-10	-8.45301	0.95494	chr9	90487113	chr11	62201016	62323707
cg01294808	AHNAK	8.8518	2.32052e-18	1.52324e-10	2.75533	0.311273	chr5	3599686	chr11	62201016	62323707
cg01045635	NCR1	-8.85178	2.32102e-18	1.52357e-10	-6.86693	0.775769	chr1	157670481	chr19	55417508	55427508
cg11888191	KLF6	-8.85177	2.32112e-18	1.52363e-10	-2.03721	0.230147	chr2	174889060	chr10	3818188	3827473
cg00620024	CHCHD7	-8.85165	2.32349e-18	1.52519e-10	-4.88413	0.551776	chr9	127952891	chr8	57124245	57131357
ch.6.33611621F	AHNAK	-8.85164	2.32381e-18	1.5254e-10	-12.2046	1.3788	chr6	33503643	chr11	62201016	62323707
cg10812236	SIK1	-8.8516	2.32458e-18	1.52591e-10	-7.34545	0.829845	chr2	68592394	chr21	44834395	44847008
cg19189942	DUSP2	-8.85151	2.32624e-18	1.527e-10	-6.61814	0.747685	chr10	4512423	chr2	96808905	96811179
cg10580599	CHCHD7	8.85148	2.32695e-18	1.52746e-10	3.30752	0.373669	chr14	39702142	chr8	57124245	57131357
cg07067827	TNFAIP3	8.85143	2.32785e-18	1.52805e-10	3.75026	0.42369	chr10	116298560	chr6	138188351	138204449
cg05280501	CHST2	-8.85143	2.32794e-18	1.52811e-10	-9.20975	1.04048	chr9	80130342	chr3	142838173	142841800
cg10096208	AHNAK	-8.85139	2.32874e-18	1.52864e-10	-5.42705	0.613129	chr2	231067424	chr11	62201016	62323707
cg02088996	AHNAK	-8.85138	2.32886e-18	1.52872e-10	-4.13533	0.467196	chr7	41817771	chr11	62201016	62323707
cg16729555	KLF6	-8.85137	2.32917e-18	1.52892e-10	-2.95435	0.333773	chr1	207143533	chr10	3818188	3827473
cg02160272	DUSP2	-8.85135	2.32938e-18	1.52906e-10	-6.25547	0.706725	chr10	112185666	chr2	96808905	96811179	Smoking, Incident Type 2 Diabetes, Incident COPD, C-reactive protein (CRP) levels
cg14160635	DUSP2	8.85132	2.32998e-18	1.52945e-10	6.12983	0.692533	chr7	74069877	chr2	96808905	96811179
cg02771890	DUSP2	8.8513	2.33055e-18	1.52982e-10	8.70201	0.983134	chr1	27854514	chr2	96808905	96811179
cg22635673	AHNAK	8.85121	2.33221e-18	1.53091e-10	9.74936	1.10147	chr17	1163594	chr11	62201016	62323707
cg11457536	CHST2	8.85119	2.3326e-18	1.53117e-10	8.18412	0.924635	chr5	112581432	chr3	142838173	142841800
cg12131620	DUSP2	8.85119	2.33274e-18	1.53126e-10	5.91163	0.667891	chr19	3188985	chr2	96808905	96811179
cg13231131	DUSP2	-8.85111	2.3342e-18	1.53222e-10	-10.4029	1.17533	chr1	167085220	chr2	96808905	96811179
cg16842331	AHNAK	-8.85105	2.33551e-18	1.53308e-10	-9.06934	1.02466	chr1	247688658	chr11	62201016	62323707
cg22236626	DUSP2	8.85103	2.33574e-18	1.53323e-10	12.3382	1.39398	chr1	212606819	chr2	96808905	96811179
cg18197962	AHNAK	8.85103	2.33582e-18	1.53328e-10	5.13536	0.580199	chr2	11885427	chr11	62201016	62323707
cg09248660	CCL3	-8.851	2.33651e-18	1.53373e-10	-7.3979	0.835827	chr6	24969848	chr17	34415602	34417515
cg12469665	NCR1	-8.85098	2.3368e-18	1.53393e-10	-6.17876	0.698088	chr4	101940221	chr19	55417508	55427508
cg08226857	DUSP2	-8.85091	2.33817e-18	1.53483e-10	-6.54789	0.739799	chr7	101264582	chr2	96808905	96811179
cg12520670	TNFAIP3	8.85083	2.33982e-18	1.53591e-10	5.14969	0.581831	chr9	37374920	chr6	138188351	138204449
cg07382923	AHNAK	8.85081	2.34022e-18	1.53617e-10	8.53489	0.964305	chr10	48573444	chr11	62201016	62323707
cg01557792	TNFAIP3	8.85073	2.34179e-18	1.5372e-10	4.85126	0.54812	chr14	70162755	chr6	138188351	138204449
cg14770293	CHST2	-8.8507	2.34236e-18	1.53758e-10	-9.547	1.07867	chr10	29011292	chr3	142838173	142841800
cg25097419	DUSP2	8.8507	2.34242e-18	1.53762e-10	2.67951	0.302746	chr5	79487997	chr2	96808905	96811179
cg03865667	AHNAK	8.85067	2.34297e-18	1.53798e-10	5.42533	0.612985	chr13	58205678	chr11	62201016	62323707
cg05169988	AHNAK	-8.85061	2.34431e-18	1.53886e-10	-4.55759	0.514947	chr15	99204912	chr11	62201016	62323707
cg07720851	CHST2	-8.85058	2.34486e-18	1.53922e-10	-8.29889	0.937666	chr16	85650478	chr3	142838173	142841800
cg04307083	AHNAK	-8.85057	2.34497e-18	1.53929e-10	-4.75973	0.537788	chr4	57521138	chr11	62201016	62323707
cg03585611	AHNAK	-8.85055	2.34539e-18	1.53956e-10	-6.30175	0.712018	chr19	7675609	chr11	62201016	62323707
cg12225979	CCL3	8.85055	2.34544e-18	1.5396e-10	6.66828	0.753431	chr21	44103900	chr17	34415602	34417515
cg13179236	CHST2	-8.85038	2.34874e-18	1.54176e-10	-7.01444	0.792557	chr9	134852592	chr3	142838173	142841800
cg13663024	AHNAK	-8.85034	2.34961e-18	1.54234e-10	-6.68913	0.755805	chr15	70797312	chr11	62201016	62323707
cg16874347	TNFAIP3	-8.85024	2.35154e-18	1.5436e-10	-6.33524	0.715827	chr2	86450216	chr6	138188351	138204449
cg06717140	AHNAK	8.85021	2.35232e-18	1.54411e-10	7.10851	0.803203	chr16	4712003	chr11	62201016	62323707
cg01806880	TIPARP	-8.85012	2.35409e-18	1.54528e-10	-5.08887	0.575006	chr2	72426232	chr3	156391024	156424559
cg09919308	AHNAK	-8.85011	2.35433e-18	1.54543e-10	-6.52087	0.736813	chr15	93290621	chr11	62201016	62323707
cg19901685	AHNAK	-8.85009	2.35459e-18	1.5456e-10	-5.82583	0.658279	chr1	167399005	chr11	62201016	62323707
cg16709353	DUSP2	-8.84998	2.35678e-18	1.54705e-10	-3.42119	0.386576	chr11	68856817	chr2	96808905	96811179
cg18739675	TNFAIP3	-8.8499	2.35839e-18	1.5481e-10	-4.2675	0.482209	chr2	43041125	chr6	138188351	138204449
cg07463832	AHNAK	-8.84988	2.35895e-18	1.54847e-10	-5.86791	0.663049	chr2	114000230	chr11	62201016	62323707
cg15359122	KLF6	-8.84987	2.35898e-18	1.54848e-10	-2.48044	0.28028	chr11	113958057	chr10	3818188	3827473
cg26863821	AHNAK	-8.84986	2.35936e-18	1.54874e-10	-5.14801	0.581706	chr16	3161760	chr11	62201016	62323707
cg00623090	CHST2	-8.84984	2.35959e-18	1.54889e-10	-6.34213	0.716638	chr4	88130782	chr3	142838173	142841800
cg16882376	DUSP2	-8.84979	2.3607e-18	1.54962e-10	-4.09978	0.463263	chr16	2046352	chr2	96808905	96811179
cg16447704	SLC11A2	8.84973	2.36186e-18	1.55038e-10	10.2912	1.16288	chr1	156777569	chr12	51373184	51422349
cg10246327	AHNAK	-8.84973	2.36189e-18	1.5504e-10	-6.1961	0.700146	chr9	96845038	chr11	62201016	62323707
cg14202760	AHNAK	-8.84965	2.3635e-18	1.55145e-10	-7.09087	0.80126	chr1	178535599	chr11	62201016	62323707
cg00090452	AHNAK	-8.84962	2.36407e-18	1.55182e-10	-6.99729	0.790688	chr12	111253413	chr11	62201016	62323707
cg17295977	AHNAK	-8.8496	2.3644e-18	1.55204e-10	-6.71087	0.758324	chr10	80124032	chr11	62201016	62323707
cg20705966	PIK3R1	8.84956	2.36524e-18	1.5526e-10	3.99386	0.451306	chr15	90601766	chr5	67511548	67597649
cg08756898	AHNAK	-8.84954	2.3658e-18	1.55297e-10	-6.34973	0.717521	chr2	129228081	chr11	62201016	62323707
cg04898130	DUSP2	-8.84947	2.36703e-18	1.55377e-10	-8.49354	0.959779	chr11	44810532	chr2	96808905	96811179
cg10520887	DUSP2	8.84947	2.36708e-18	1.5538e-10	8.0678	0.91167	chr4	96470094	chr2	96808905	96811179
cg11055449	AHNAK	-8.84944	2.36773e-18	1.55423e-10	-5.54736	0.62686	chr10	91136405	chr11	62201016	62323707
cg15918685	CHST2	-8.84939	2.36871e-18	1.55487e-10	-11.6764	1.31945	chr5	32193919	chr3	142838173	142841800
cg06957069	AHNAK	-8.84934	2.36965e-18	1.55549e-10	-7.22798	0.816782	chr3	14401027	chr11	62201016	62323707
cg13559409	NCR1	-8.8493	2.37058e-18	1.5561e-10	-6.67483	0.754278	chr9	107545269	chr19	55417508	55427508
cg07720851	KLF6	8.8492	2.37248e-18	1.55735e-10	3.19033	0.360521	chr16	85650478	chr10	3818188	3827473
cg12936804	AHNAK	-8.8492	2.37267e-18	1.55747e-10	-7.43678	0.84039	chr7	150554254	chr11	62201016	62323707
cg19419276	DUSP2	-8.84919	2.37278e-18	1.55754e-10	-9.58625	1.08329	chr9	92229384	chr2	96808905	96811179
cg02410887	AHNAK	8.84912	2.37429e-18	1.55854e-10	8.93592	1.00981	chr8	56791798	chr11	62201016	62323707
cg08508721	AHNAK	8.84911	2.37434e-18	1.55857e-10	4.2035	0.47502	chr2	238525820	chr11	62201016	62323707
cg07535928	CHST2	-8.84911	2.37434e-18	1.55857e-10	-5.8078	0.656314	chr14	37641436	chr3	142838173	142841800
cg13885535	AHNAK	-8.84911	2.3744e-18	1.55861e-10	-6.8693	0.77627	chr9	124315614	chr11	62201016	62323707
cg26665670	KLF6	-8.84906	2.37536e-18	1.55924e-10	-3.3988	0.384085	chr5	137958778	chr10	3818188	3827473
cg22329965	DUSP2	-8.84898	2.37707e-18	1.56036e-10	-9.61182	1.08621	chr10	125991820	chr2	96808905	96811179
cg05874698	AHNAK	8.84893	2.37812e-18	1.56105e-10	5.12007	0.578609	chr3	33005526	chr11	62201016	62323707
cg25310233	AHNAK	8.84892	2.37834e-18	1.5612e-10	3.32121	0.375324	chr1	31234437	chr11	62201016	62323707
cg04307083	CHCHD7	8.8489	2.3786e-18	1.56136e-10	4.57855	0.517415	chr4	57521138	chr8	57124245	57131357
cg02443467	DUSP2	-8.84884	2.37992e-18	1.56223e-10	-8.74233	0.987964	chr10	48547953	chr2	96808905	96811179
cg03312009	KLF6	-8.84882	2.38029e-18	1.56248e-10	-3.0431	0.343899	chr16	74773998	chr10	3818188	3827473
cg08750806	TIPARP	-8.84874	2.38187e-18	1.56351e-10	-5.7827	0.653506	chr2	169594717	chr3	156391024	156424559
cg02611153	CHST2	-8.84861	2.38453e-18	1.56526e-10	-11.4325	1.29201	chr2	127845044	chr3	142838173	142841800
cg00181439	CHST2	-8.84855	2.38567e-18	1.56601e-10	-8.87756	1.00328	chr6	78172691	chr3	142838173	142841800
cg26424188	DUSP2	-8.84852	2.38636e-18	1.56646e-10	-4.71497	0.532854	chr21	45754272	chr2	96808905	96811179
cg17666418	CRIP1	-8.84841	2.3886e-18	1.56793e-10	-4.11185	0.4647	chr6	106612002	chr14	105952654	105955284
cg12518533	AHNAK	-8.84835	2.38981e-18	1.56873e-10	-4.93668	0.557921	chr3	43990429	chr11	62201016	62323707
cg02267536	NCR1	-8.84832	2.39041e-18	1.56912e-10	-6.05685	0.684519	chr16	88039689	chr19	55417508	55427508
cg13855568	DUSP2	8.84825	2.3918e-18	1.57003e-10	7.50422	0.848101	chr4	62066990	chr2	96808905	96811179
cg05951536	DUSP2	8.84824	2.3921e-18	1.57023e-10	11.4472	1.29372	chr19	57183202	chr2	96808905	96811179
cg21697667	KLF6	-8.8482	2.39282e-18	1.5707e-10	-3.63639	0.410975	chr2	121298039	chr10	3818188	3827473
cg22493042	PIK3R1	8.84816	2.39363e-18	1.57123e-10	4.25497	0.480888	chr7	2205745	chr5	67511548	67597649
cg06070669	SIK1	-8.84815	2.39385e-18	1.57138e-10	-11.554	1.30581	chr11	61109044	chr21	44834395	44847008
cg07922290	CCL3	-8.8481	2.395e-18	1.57213e-10	-6.35504	0.718238	chr16	11146606	chr17	34415602	34417515
cg01213920	SLC11A2	8.84805	2.39592e-18	1.57273e-10	5.7542	0.650335	chr3	46401388	chr12	51373184	51422349
cg25221207	CHCHD7	8.84798	2.39733e-18	1.57366e-10	6.35867	0.718657	chr11	119555633	chr8	57124245	57131357
cg10297007	CHCHD7	8.84791	2.39883e-18	1.57465e-10	4.74916	0.536755	chr6	16699991	chr8	57124245	57131357
cg11408657	CHST2	-8.8479	2.39903e-18	1.57477e-10	-4.8186	0.544604	chr13	49147568	chr3	142838173	142841800
cg01933195	AHNAK	-8.84789	2.39926e-18	1.57493e-10	-6.92016	0.782126	chr17	60152888	chr11	62201016	62323707
cg12114602	CHCHD7	8.84789	2.39927e-18	1.57493e-10	5.58256	0.630949	chr16	11145869	chr8	57124245	57131357
cg19234198	CHST2	8.84785	2.40013e-18	1.5755e-10	7.92786	0.896021	chr14	50554590	chr3	142838173	142841800
cg15533341	SIK1	-8.84779	2.40123e-18	1.57622e-10	-8.2156	0.928549	chr1	156124518	chr21	44834395	44847008
cg04513714	NCR1	-8.84778	2.40149e-18	1.57639e-10	-7.18659	0.812248	chr15	66909910	chr19	55417508	55427508
cg22217449	DUSP2	-8.84768	2.40346e-18	1.57769e-10	-5.65071	0.638665	chr21	47845788	chr2	96808905	96811179
cg24599759	CHST2	8.84767	2.40366e-18	1.57782e-10	10.7678	1.21702	chr13	110352584	chr3	142838173	142841800
cg25280513	SIK1	8.84755	2.40621e-18	1.57949e-10	7.38959	0.835213	chr1	209931457	chr21	44834395	44847008
cg10368842	AHNAK	-8.84753	2.40664e-18	1.57977e-10	-5.87357	0.663866	chr10	115511504	chr11	62201016	62323707
cg03250832	CHST2	-8.84752	2.40685e-18	1.57991e-10	-9.30621	1.05184	chr17	65516746	chr3	142838173	142841800
cg01201120	CHCHD7	8.84741	2.40909e-18	1.58138e-10	6.50075	0.734763	chr17	1987136	chr8	57124245	57131357
cg03682252	AHNAK	8.84732	2.41088e-18	1.58255e-10	6.12258	0.692027	chr6	158401952	chr11	62201016	62323707
cg25496462	DUSP2	-8.84724	2.41247e-18	1.5836e-10	-5.24515	0.592857	chr15	76258485	chr2	96808905	96811179
cg10261145	AHNAK	-8.84724	2.41258e-18	1.58367e-10	-5.87798	0.664386	chr10	48359252	chr11	62201016	62323707
cg18990588	AHNAK	-8.84719	2.4135e-18	1.58427e-10	-7.09123	0.801523	chr7	175713	chr11	62201016	62323707
cg14522718	TIPARP	8.84718	2.41368e-18	1.58439e-10	3.77299	0.426462	chr9	130868874	chr3	156391024	156424559
cg20209347	DUSP2	8.84718	2.41371e-18	1.58441e-10	8.43593	0.953516	chr11	121322235	chr2	96808905	96811179
cg18038250	KLF6	-8.84717	2.41401e-18	1.58461e-10	-2.87999	0.325526	chr2	208091665	chr10	3818188	3827473
cg26314731	AHNAK	-8.84717	2.41402e-18	1.58462e-10	-5.96382	0.674094	chr1	24390114	chr11	62201016	62323707
cg00095773	DUSP2	-8.84714	2.4146e-18	1.585e-10	-9.08807	1.02723	chr5	158378258	chr2	96808905	96811179
cg00717487	CHST2	-8.84709	2.41572e-18	1.58573e-10	-6.63803	0.750307	chr11	94246406	chr3	142838173	142841800
cg14722588	DUSP2	-8.84704	2.41662e-18	1.58632e-10	-6.57383	0.743054	chr17	43085863	chr2	96808905	96811179
cg25279825	TNFAIP3	-8.84704	2.41669e-18	1.58637e-10	-5.5748	0.630132	chr2	129116805	chr6	138188351	138204449
cg07888912	AHNAK	8.84702	2.41712e-18	1.58665e-10	8.32396	0.940877	chr19	11305913	chr11	62201016	62323707
cg17243364	AHNAK	8.84699	2.4176e-18	1.58696e-10	8.32432	0.940921	chr21	46962793	chr11	62201016	62323707
cg23737902	AHNAK	-8.84697	2.41814e-18	1.58732e-10	-6.73364	0.761124	chr13	74689563	chr11	62201016	62323707
cg00413728	CHST2	-8.84691	2.41938e-18	1.58814e-10	-8.74295	0.988249	chr6	149376752	chr3	142838173	142841800
cg16681442	DUSP2	-8.8469	2.41951e-18	1.58822e-10	-6.30428	0.712598	chr8	130815510	chr2	96808905	96811179
cg02605248	SIK1	-8.84688	2.41986e-18	1.58845e-10	-5.62033	0.635289	chr4	71638742	chr21	44834395	44847008
cg17475484	AHNAK	-8.84676	2.42253e-18	1.5902e-10	-7.31577	0.826944	chr16	49794370	chr11	62201016	62323707
cg18704597	AHNAK	-8.84673	2.42314e-18	1.5906e-10	-5.49922	0.621611	chr4	154138519	chr11	62201016	62323707
cg19671120	AHNAK	8.84671	2.42353e-18	1.59086e-10	6.27174	0.708935	chr2	98962974	chr11	62201016	62323707
cg14442098	DUSP2	-8.84667	2.42435e-18	1.5914e-10	-9.59276	1.08434	chr11	64462045	chr2	96808905	96811179
cg17102265	SIK1	-8.84664	2.42486e-18	1.59173e-10	-10.0543	1.13651	chr16	81539003	chr21	44834395	44847008
cg16500685	CHST2	8.84663	2.42516e-18	1.59193e-10	7.72156	0.872825	chr20	941273	chr3	142838173	142841800
cg14225257	CHST2	-8.84656	2.42659e-18	1.59287e-10	-9.60235	1.08543	chr10	91129088	chr3	142838173	142841800
cg10660980	AHNAK	8.84649	2.42796e-18	1.59377e-10	7.53893	0.852194	chr16	31255565	chr11	62201016	62323707
cg24200260	AHNAK	8.84638	2.4303e-18	1.5953e-10	4.02649	0.455157	chr20	52323191	chr11	62201016	62323707
cg14600016	DUSP2	8.84636	2.43075e-18	1.5956e-10	4.83706	0.546785	chr15	64152536	chr2	96808905	96811179
cg02288859	DUSP2	8.84627	2.43251e-18	1.59675e-10	7.74956	0.876025	chr22	29470264	chr2	96808905	96811179
cg18839190	SLC11A2	8.84624	2.43309e-18	1.59714e-10	5.89048	0.665873	chr14	98174220	chr12	51373184	51422349
cg09439239	AHNAK	8.8462	2.43402e-18	1.59775e-10	8.58967	0.971001	chr6	33748195	chr11	62201016	62323707
cg03626415	AHNAK	-8.84619	2.43421e-18	1.59787e-10	-5.36903	0.606931	chr2	69397300	chr11	62201016	62323707
cg13158017	DUSP2	8.84619	2.43432e-18	1.59794e-10	11.7825	1.33193	chr8	81490273	chr2	96808905	96811179
cg00042467	AHNAK	8.84616	2.43492e-18	1.59834e-10	4.35918	0.492777	chr18	47003170	chr11	62201016	62323707
cg08919791	CHCHD7	8.84616	2.43495e-18	1.59836e-10	3.75822	0.424843	chr1	174135405	chr8	57124245	57131357
cg15628074	DUSP2	-8.84611	2.43579e-18	1.59891e-10	-6.97393	0.788361	chr10	79592185	chr2	96808905	96811179
cg18967021	KLF6	-8.84611	2.43583e-18	1.59894e-10	-2.99721	0.338817	chr1	229197824	chr10	3818188	3827473
cg02218381	FAM63A	-8.8461	2.43603e-18	1.59907e-10	-2.61163	0.295229	chr12	51403059	chr1	150969025	150980851
cg06332831	DUSP2	-8.84608	2.43653e-18	1.59939e-10	-5.90693	0.667746	chr3	13941267	chr2	96808905	96811179
cg18601007	AHNAK	-8.84598	2.43857e-18	1.60073e-10	-7.48017	0.845601	chr7	29026638	chr11	62201016	62323707
cg09649473	KLF6	-8.84591	2.44009e-18	1.60173e-10	-3.1593	0.357149	chr3	149071364	chr10	3818188	3827473
cg01023222	KLF6	-8.84577	2.44305e-18	1.60367e-10	-2.60309	0.294276	chr6	29963441	chr10	3818188	3827473
cg12917718	DUSP2	8.84575	2.44329e-18	1.60383e-10	7.40662	0.837308	chr13	70682019	chr2	96808905	96811179
cg06729209	CCL3	8.84568	2.44475e-18	1.60479e-10	6.49464	0.734216	chr16	28999522	chr17	34415602	34417515
cg15302376	NCR1	8.84557	2.44717e-18	1.60638e-10	5.82721	0.658772	chr2	25560263	chr19	55417508	55427508
cg16387176	AHNAK	-8.84554	2.4477e-18	1.60673e-10	-4.99829	0.565063	chr18	44048991	chr11	62201016	62323707
cg07532652	SIK1	-8.84543	2.45015e-18	1.60833e-10	-11.275	1.27467	chr11	34264096	chr21	44834395	44847008
cg04877689	CREM	8.84538	2.45116e-18	1.609e-10	12.5676	1.42081	chr11	35166136	chr10	35415719	35501886
cg22797610	AHNAK	-8.8453	2.45267e-18	1.60999e-10	-5.93256	0.670702	chr5	36444321	chr11	62201016	62323707
cg02728611	AHNAK	-8.8453	2.45282e-18	1.61009e-10	-7.85454	0.887991	chr9	117012365	chr11	62201016	62323707
cg21144434	DUSP2	-8.84529	2.45295e-18	1.61017e-10	-7.44603	0.841807	chr4	77563559	chr2	96808905	96811179
cg19080043	AHNAK	-8.84529	2.453e-18	1.6102e-10	-7.65507	0.865441	chr15	82397798	chr11	62201016	62323707
cg04324917	TNFAIP3	8.84524	2.45401e-18	1.61087e-10	5.62357	0.635773	chr16	87734877	chr6	138188351	138204449
cg20615117	NCR1	-8.84523	2.45421e-18	1.611e-10	-5.92201	0.669515	chr11	121370102	chr19	55417508	55427508
cg06137317	CCL3	-8.84521	2.45471e-18	1.61133e-10	-5.96174	0.674009	chr7	961358	chr17	34415602	34417515
cg04232128	CHST2	8.84518	2.45534e-18	1.61174e-10	9.67218	1.0935	chr5	138861241	chr3	142838173	142841800
cg06148273	DUSP2	-8.84512	2.45649e-18	1.6125e-10	-5.86104	0.662629	chr5	82602600	chr2	96808905	96811179
cg23771603	DUSP2	8.84511	2.45673e-18	1.61265e-10	8.30512	0.93895	chr10	26223310	chr2	96808905	96811179
cg08120831	NCR1	-8.84509	2.4571e-18	1.6129e-10	-7.97435	0.901556	chr12	122669186	chr19	55417508	55427508	Gestational age, Smoking, Sex, Fetal vs adult liver, Tissue, Body mass index, age
cg27381549	CCL3	8.84509	2.4572e-18	1.61296e-10	7.99821	0.904254	chr22	24824483	chr17	34415602	34417515
cg15440891	AHNAK	-8.84508	2.45727e-18	1.61301e-10	-6.26703	0.708532	chr20	4549614	chr11	62201016	62323707
cg07104157	CCL3	-8.84503	2.45843e-18	1.61377e-10	-7.95441	0.899308	chr19	51698645	chr17	34415602	34417515
cg14519323	SIK1	-8.845	2.4591e-18	1.61421e-10	-9.02648	1.02052	chr9	37432946	chr21	44834395	44847008
cg06490869	AHNAK	8.84492	2.46062e-18	1.61521e-10	6.42661	0.726587	chr16	21295413	chr11	62201016	62323707
cg24339574	DUSP2	-8.84489	2.46136e-18	1.61569e-10	-8.78794	0.993561	chr1	234764068	chr2	96808905	96811179
cg13446911	TNFAIP3	-8.84489	2.4614e-18	1.61572e-10	-6.48156	0.732803	chr9	96077700	chr6	138188351	138204449
cg05899984	DUSP2	8.84478	2.46369e-18	1.61722e-10	7.5233	0.850592	chr12	125038763	chr2	96808905	96811179
cg14768598	AHNAK	-8.84477	2.46377e-18	1.61727e-10	-7.1677	0.810388	chr1	10760569	chr11	62201016	62323707
cg24887903	AHNAK	-8.84476	2.4641e-18	1.61749e-10	-5.4956	0.62134	chr12	4124630	chr11	62201016	62323707
cg27262174	NCR1	-8.84475	2.4643e-18	1.61762e-10	-11.1473	1.26033	chr22	29537868	chr19	55417508	55427508
cg20365170	AHNAK	-8.84472	2.46485e-18	1.61798e-10	-7.84724	0.887222	chr14	23905970	chr11	62201016	62323707
cg11361201	AHNAK	8.84472	2.46486e-18	1.61799e-10	5.51366	0.623384	chr5	156690796	chr11	62201016	62323707
cg26728422	NCR1	-8.84471	2.46503e-18	1.6181e-10	-8.19861	0.926951	chr16	1429015	chr19	55417508	55427508
cg18932070	DUSP2	-8.84471	2.46506e-18	1.61812e-10	-7.43543	0.840664	chr11	64464117	chr2	96808905	96811179
cg16624994	DUSP2	-8.84463	2.46687e-18	1.61931e-10	-9.00165	1.01775	chr10	14816426	chr2	96808905	96811179
cg16498237	AHNAK	-8.84461	2.46714e-18	1.61948e-10	-6.86089	0.775714	chr8	98577662	chr11	62201016	62323707
cg13318771	TIPARP	8.84457	2.46811e-18	1.62012e-10	4.23297	0.478595	chr4	7657359	chr3	156391024	156424559
cg02544380	SIK1	-8.84454	2.46863e-18	1.62047e-10	-8.23934	0.931573	chr1	206946134	chr21	44834395	44847008
cg17602350	DUSP2	-8.84451	2.46925e-18	1.62087e-10	-8.39205	0.948843	chr15	35435012	chr2	96808905	96811179
cg21928651	KLF6	-8.84451	2.46939e-18	1.62096e-10	-2.808	0.317485	chr11	61780606	chr10	3818188	3827473	GZMK protein levels (SeqId = 9545-156), Incident Type 2 Diabetes, Incident COPD, Prevalent Chronic Pain (Self-report), C-reactive protein (CRP) levels
cg18707120	SERTAD2	-8.84444	2.47078e-18	1.62187e-10	-6.48164	0.732849	chr7	36982835	chr2	64858755	64978139
cg11057867	AHNAK	-8.84438	2.47201e-18	1.62268e-10	-6.10964	0.690793	chr1	92414793	chr11	62201016	62323707
cg07165260	SIK1	8.84438	2.4721e-18	1.62274e-10	5.21525	0.589668	chr16	85062881	chr21	44834395	44847008
cg14491827	AHNAK	-8.84437	2.47238e-18	1.62293e-10	-5.72896	0.647752	chr18	36124953	chr11	62201016	62323707
cg08425278	TNFAIP3	8.84435	2.47264e-18	1.6231e-10	5.64519	0.638282	chr20	3780631	chr6	138188351	138204449
cg23798189	TNFAIP3	-8.84434	2.47292e-18	1.62328e-10	-5.80053	0.655846	chr3	38318617	chr6	138188351	138204449
cg12585851	SIK1	-8.84426	2.47462e-18	1.62439e-10	-11.321	1.28003	chr5	148997879	chr21	44834395	44847008
cg01835124	DUSP2	-8.84422	2.47541e-18	1.62491e-10	-5.2101	0.589096	chr14	77341345	chr2	96808905	96811179
cg20821276	KLF6	-8.84412	2.47747e-18	1.62627e-10	-2.64564	0.29914	chr17	65243119	chr10	3818188	3827473
cg24925740	NCR1	-8.84409	2.47814e-18	1.62671e-10	-7.56328	0.855178	chr2	235199731	chr19	55417508	55427508
cg00040986	AHNAK	-8.84403	2.47945e-18	1.62757e-10	-5.79965	0.65577	chr1	156956639	chr11	62201016	62323707
cg24331475	NCR1	8.84401	2.47985e-18	1.62783e-10	5.69786	0.644262	chr18	21596915	chr19	55417508	55427508
cg09473208	DUSP2	-8.84401	2.47988e-18	1.62785e-10	-5.30429	0.599761	chr12	4265598	chr2	96808905	96811179
cg23414759	AHNAK	-8.844	2.48007e-18	1.62797e-10	-5.30753	0.600128	chr7	133245852	chr11	62201016	62323707
cg02098875	DUSP2	-8.84399	2.4803e-18	1.62812e-10	-6.9172	0.782136	chr3	126287725	chr2	96808905	96811179
cg16479923	NCR1	8.84397	2.48081e-18	1.62846e-10	8.19225	0.92631	chr6	18491607	chr19	55417508	55427508
cg26886885	NCR1	-8.84395	2.48115e-18	1.62868e-10	-6.04545	0.683569	chr16	85603371	chr19	55417508	55427508
cg26096813	AHNAK	8.84395	2.48122e-18	1.62873e-10	3.49787	0.39551	chr6	116691478	chr11	62201016	62323707
cg15986644	CHST2	8.84394	2.48129e-18	1.62878e-10	6.47029	0.731607	chr10	516683	chr3	142838173	142841800
cg00434985	DUSP2	8.84392	2.48188e-18	1.62916e-10	4.35094	0.49197	chr5	146101940	chr2	96808905	96811179
cg26851933	KLF6	8.84386	2.48299e-18	1.62989e-10	2.44237	0.276166	chr9	20620030	chr10	3818188	3827473
cg04808875	CHST2	-8.84386	2.48307e-18	1.62994e-10	-6.29197	0.711451	chr22	44464988	chr3	142838173	142841800
cg14189973	DUSP2	-8.84385	2.48319e-18	1.63002e-10	-7.09801	0.802593	chr14	95802585	chr2	96808905	96811179
cg24665265	DUSP2	8.84385	2.48334e-18	1.63012e-10	6.00229	0.678697	chr15	70852115	chr2	96808905	96811179
cg14429427	NCR1	8.84383	2.48358e-18	1.63028e-10	10.4312	1.17949	chr9	113785563	chr19	55417508	55427508
cg03166533	SIK1	-8.8438	2.48438e-18	1.6308e-10	-7.04427	0.796521	chr22	22516292	chr21	44834395	44847008
cg27622206	KLF6	-8.84379	2.48446e-18	1.63085e-10	-3.15961	0.357269	chr9	93925391	chr10	3818188	3827473
cg00954105	NCR1	8.84376	2.48524e-18	1.63137e-10	6.18425	0.699278	chr17	63739259	chr19	55417508	55427508
cg05710777	TIPARP	-8.84372	2.48597e-18	1.63184e-10	-4.35219	0.492122	chr2	65089821	chr3	156391024	156424559
cg10474087	SIK1	-8.8437	2.48636e-18	1.6321e-10	-7.62837	0.862576	chr3	39313871	chr21	44834395	44847008
cg08196553	DUSP2	8.8437	2.48641e-18	1.63214e-10	6.34299	0.717232	chr3	181413133	chr2	96808905	96811179
cg09506771	AHNAK	-8.84362	2.4881e-18	1.63324e-10	-6.86988	0.776817	chr13	75973686	chr11	62201016	62323707
cg27583604	SIK1	8.84362	2.4882e-18	1.63331e-10	8.36433	0.945804	chr1	45267345	chr21	44834395	44847008
cg02593612	PIK3R1	8.84358	2.4889e-18	1.63377e-10	4.0602	0.459112	chr1	42103208	chr5	67511548	67597649
cg13559759	DUSP2	-8.84354	2.48974e-18	1.63432e-10	-8.68178	0.981708	chr3	177400126	chr2	96808905	96811179
cg21601493	DUSP2	-8.84352	2.49031e-18	1.63469e-10	-8.81369	0.996627	chr13	110412178	chr2	96808905	96811179
cg00122659	DUSP2	8.84338	2.49319e-18	1.63659e-10	4.42368	0.500225	chr1	179801627	chr2	96808905	96811179
cg06057374	CHST2	8.84337	2.49345e-18	1.63676e-10	7.12018	0.805143	chr1	89507082	chr3	142838173	142841800
cg08455410	CHST2	-8.84331	2.49473e-18	1.63759e-10	-5.33783	0.603601	chr5	176936872	chr3	142838173	142841800
cg23651365	SIK1	-8.8433	2.495e-18	1.63777e-10	-8.99465	1.01712	chr14	75690759	chr21	44834395	44847008
cg06867417	SIK1	8.84327	2.49563e-18	1.63818e-10	6.62633	0.749308	chr17	40693360	chr21	44834395	44847008
cg17034901	PIK3R1	8.84323	2.49646e-18	1.63873e-10	2.97765	0.336715	chr3	143529947	chr5	67511548	67597649
cg07950000	DUSP2	8.84311	2.4989e-18	1.64033e-10	7.57788	0.856924	chr21	31312333	chr2	96808905	96811179
cg26154816	AHNAK	-8.84308	2.49955e-18	1.64076e-10	-6.9833	0.78969	chr16	75515745	chr11	62201016	62323707
cg03302822	DUSP2	-8.84304	2.50039e-18	1.64131e-10	-7.54515	0.85323	chr10	99928067	chr2	96808905	96811179
cg12632320	AHNAK	-8.84293	2.50288e-18	1.64294e-10	-7.36394	0.83275	chr20	33848621	chr11	62201016	62323707
cg09954323	AHNAK	8.8429	2.50349e-18	1.64334e-10	6.33705	0.716626	chr1	177140494	chr11	62201016	62323707
cg11107282	CREM	-8.84288	2.50384e-18	1.64358e-10	-9.99022	1.12975	chr14	52310781	chr10	35415719	35501886
cg01823925	AHNAK	-8.84288	2.50391e-18	1.64362e-10	-5.86561	0.663315	chr5	156967901	chr11	62201016	62323707
cg07328317	KLF6	8.84285	2.50458e-18	1.64406e-10	2.50981	0.283824	chr4	174429872	chr10	3818188	3827473
cg20317521	AHNAK	-8.84284	2.50481e-18	1.64421e-10	-7.49871	0.847999	chr17	79026312	chr11	62201016	62323707
cg14546144	CHST2	-8.84281	2.50536e-18	1.64458e-10	-9.14087	1.03371	chr12	26849677	chr3	142838173	142841800
cg22791030	AHNAK	-8.84278	2.506e-18	1.64499e-10	-6.50752	0.735913	chr1	3460268	chr11	62201016	62323707
cg26034658	SIK1	-8.84272	2.50732e-18	1.64586e-10	-9.66978	1.09353	chr11	65836743	chr21	44834395	44847008
cg08696931	KLF6	8.84265	2.50875e-18	1.6468e-10	2.11648	0.23935	chr12	123754071	chr10	3818188	3827473	Gestational age, Age 4 vs age 0, Sex, Fetal vs adult liver, Tissue, Smoking, BMI, age, gestational age, IL2RB protein levels (SeqId = 9343-16), GZMK protein levels (SeqId = 9545-156), Incident Lung Cancer, Incident Type 2 Diabetes, Incident COPD, Prevalent Chronic Pain (Self-report), C-reactive protein (CRP) levels
cg06919618	DUSP2	-8.84258	2.51018e-18	1.64774e-10	-7.64207	0.864235	chr12	112245449	chr2	96808905	96811179
cg25236791	KLF6	8.84238	2.51448e-18	1.65056e-10	2.65179	0.299895	chr3	52302252	chr10	3818188	3827473
cg15738205	AHNAK	-8.84238	2.5146e-18	1.65064e-10	-6.78455	0.767276	chr1	160095956	chr11	62201016	62323707
cg11337247	DUSP2	-8.84234	2.5154e-18	1.65116e-10	-7.55192	0.854064	chr18	55946564	chr2	96808905	96811179
cg09385401	CHST2	8.84228	2.51661e-18	1.65196e-10	8.54996	0.96694	chr2	240291711	chr3	142838173	142841800
cg00259070	NCR1	-8.84215	2.51955e-18	1.65389e-10	-7.48705	0.846746	chr15	75335123	chr19	55417508	55427508
cg11360963	PIK3R1	8.84213	2.51987e-18	1.6541e-10	3.68117	0.416321	chr9	36994340	chr5	67511548	67597649
cg15852516	AHNAK	8.84208	2.52105e-18	1.65487e-10	4.98844	0.56417	chr8	17270812	chr11	62201016	62323707
cg11577461	KLF6	-8.84208	2.52107e-18	1.65489e-10	-2.73128	0.308896	chr7	1636383	chr10	3818188	3827473
cg16357921	PIK3R1	-8.84198	2.52316e-18	1.65626e-10	-3.49381	0.395139	chr9	90589634	chr5	67511548	67597649
cg05590619	DUSP2	-8.84195	2.52385e-18	1.65671e-10	-11.2038	1.26711	chr3	42056814	chr2	96808905	96811179
cg15621731	PIK3R1	8.84192	2.52436e-18	1.65705e-10	3.61304	0.408626	chr19	5074616	chr5	67511548	67597649
cg00860182	NCR1	-8.84182	2.52667e-18	1.65856e-10	-7.60566	0.860192	chr4	170928419	chr19	55417508	55427508
cg15689098	AHNAK	-8.84166	2.53006e-18	1.66079e-10	-7.92665	0.896511	chr1	236045960	chr11	62201016	62323707
cg15628518	DUSP2	8.84155	2.53232e-18	1.66227e-10	3.87595	0.438379	chr8	145025059	chr2	96808905	96811179
cg02392467	AX748345	8.84155	2.53237e-18	1.6623e-10	6.74005	0.762315	chr19	42635530	chr17	4385261	4389648
cg19581730	TNFAIP3	8.84152	2.53301e-18	1.66272e-10	5.21932	0.590319	chr22	24828041	chr6	138188351	138204449
cg03386361	DUSP2	8.84152	2.53308e-18	1.66277e-10	9.38029	1.06094	chr7	44086352	chr2	96808905	96811179
cg11987068	KLF6	-8.8414	2.53566e-18	1.66446e-10	-3.3453	0.378367	chr15	77900788	chr10	3818188	3827473
cg11123381	CREM	-8.84137	2.53624e-18	1.66484e-10	-9.74823	1.10257	chr7	36554614	chr10	35415719	35501886
cg18034799	AHNAK	-8.84136	2.53658e-18	1.66507e-10	-4.7214	0.534013	chr1	26332370	chr11	62201016	62323707
cg22108563	CHST2	-8.84123	2.53937e-18	1.6669e-10	-6.53673	0.739347	chr5	176936877	chr3	142838173	142841800
cg12571570	TIPARP	-8.84117	2.5407e-18	1.66777e-10	-4.74783	0.537014	chr2	145267984	chr3	156391024	156424559
cg25416125	CHCHD7	-8.84115	2.54107e-18	1.66801e-10	-5.4204	0.613088	chr12	56329615	chr8	57124245	57131357
cg17965386	CHST2	-8.84113	2.54153e-18	1.66832e-10	-5.62525	0.636259	chr4	106057079	chr3	142838173	142841800
cg13663024	CHCHD7	8.8411	2.54204e-18	1.66865e-10	6.42927	0.727203	chr15	70797312	chr8	57124245	57131357
cg15353603	NCR1	8.84108	2.54254e-18	1.66898e-10	7.05021	0.797438	chr2	162915902	chr19	55417508	55427508
cg02290353	AHNAK	-8.84092	2.54606e-18	1.67129e-10	-5.40301	0.611136	chr10	47138681	chr11	62201016	62323707
cg22950813	CCL3	-8.84078	2.54907e-18	1.67326e-10	-7.19696	0.814064	chr19	3394587	chr17	34415602	34417515
cg21495704	CCL3	-8.84072	2.5503e-18	1.67408e-10	-5.07414	0.573951	chr19	36399346	chr17	34415602	34417515
cg20792062	DUSP2	8.84071	2.55067e-18	1.67432e-10	6.94403	0.785461	chr12	5153288	chr2	96808905	96811179
cg18894097	SIK1	8.84065	2.55192e-18	1.67514e-10	12.6379	1.42952	chr22	38663240	chr21	44834395	44847008
cg02807882	DUSP2	-8.84062	2.5525e-18	1.67552e-10	-7.01169	0.793122	chr6	125534847	chr2	96808905	96811179
cg00353899	CHST2	-8.84061	2.55265e-18	1.67561e-10	-6.92643	0.783478	chr18	59999037	chr3	142838173	142841800
cg16102891	SIK1	-8.84061	2.55283e-18	1.67573e-10	-6.84743	0.774543	chr6	109288488	chr21	44834395	44847008
cg19122233	KLF6	-8.84037	2.55805e-18	1.67916e-10	-2.61154	0.295411	chr13	46757637	chr10	3818188	3827473
cg02519218	DUSP2	8.84028	2.55993e-18	1.68039e-10	7.27325	0.822739	chr12	133424286	chr2	96808905	96811179
cg19954011	AHNAK	8.84027	2.56015e-18	1.68054e-10	4.51835	0.51111	chr13	46774256	chr11	62201016	62323707
cg11921829	CHST2	-8.84025	2.56049e-18	1.68076e-10	-5.12845	0.580124	chr1	157746930	chr3	142838173	142841800
cg27644695	TIPARP	-8.84025	2.56058e-18	1.68082e-10	-8.15639	0.922642	chr6	36607497	chr3	156391024	156424559
cg04179740	TIPARP	8.84025	2.56067e-18	1.68088e-10	4.04567	0.457642	chr10	73516760	chr3	156391024	156424559
cg13662778	AHNAK	-8.84021	2.56138e-18	1.68135e-10	-5.56071	0.629025	chr4	155533883	chr11	62201016	62323707
cg04528720	CHCHD7	8.8402	2.56169e-18	1.68155e-10	5.81565	0.657865	chr16	83962037	chr8	57124245	57131357
cg03753399	DUSP2	-8.84018	2.56202e-18	1.68176e-10	-6.1892	0.700121	chr17	77955422	chr2	96808905	96811179
cg03467087	DUSP2	8.84015	2.56282e-18	1.68229e-10	5.64764	0.638862	chr6	158448134	chr2	96808905	96811179
cg10813532	DUSP2	-8.84008	2.56422e-18	1.68321e-10	-7.36491	0.833127	chr7	127862224	chr2	96808905	96811179
cg11283403	TIPARP	-8.84006	2.56483e-18	1.68361e-10	-5.21267	0.589665	chr19	18972137	chr3	156391024	156424559
cg12780312	PIK3R1	8.84	2.56606e-18	1.68442e-10	4.17826	0.472654	chr9	6889997	chr5	67511548	67597649
cg20384795	AHNAK	-8.83993	2.5675e-18	1.68537e-10	-4.65879	0.527016	chr19	1025441	chr11	62201016	62323707
cg12115073	CHST2	-8.83984	2.56964e-18	1.68677e-10	-8.19543	0.927102	chr1	25197576	chr3	142838173	142841800
cg24888384	CHST2	-8.83982	2.57004e-18	1.68703e-10	-9.33737	1.05629	chr11	76382359	chr3	142838173	142841800
cg18735973	AHNAK	-8.83976	2.57131e-18	1.68786e-10	-5.19282	0.587439	chr1	207929700	chr11	62201016	62323707
cg13681935	AHNAK	-8.83973	2.57198e-18	1.68831e-10	-8.60451	0.97339	chr20	32848452	chr11	62201016	62323707
cg19815162	AHNAK	-8.83971	2.57241e-18	1.68859e-10	-6.5264	0.738304	chr2	131890539	chr11	62201016	62323707
cg06975262	CCL3	-8.83954	2.57612e-18	1.69103e-10	-6.44819	0.729471	chr5	171805000	chr17	34415602	34417515
cg24690747	DUSP2	-8.83953	2.57637e-18	1.69118e-10	-10.7538	1.21655	chr9	115619680	chr2	96808905	96811179
cg07489382	AHNAK	-8.8395	2.57704e-18	1.69163e-10	-6.25647	0.707786	chr9	137913523	chr11	62201016	62323707
cg26871905	AHNAK	-8.83945	2.57804e-18	1.69228e-10	-5.73396	0.648678	chr2	123281056	chr11	62201016	62323707
cg20286200	DUSP2	8.83939	2.57932e-18	1.69312e-10	6.87754	0.778055	chr6	133562267	chr2	96808905	96811179
cg24741816	KLF6	-8.83935	2.5802e-18	1.6937e-10	-2.57255	0.291033	chr9	78527176	chr10	3818188	3827473
cg11130630	DUSP2	-8.83931	2.5811e-18	1.69429e-10	-3.99253	0.451679	chr12	109899089	chr2	96808905	96811179
cg07807562	AHNAK	8.83921	2.58343e-18	1.69582e-10	9.16843	1.03725	chr7	27190235	chr11	62201016	62323707
cg17742559	PIK3R1	8.83914	2.58501e-18	1.69686e-10	3.99612	0.452094	chr17	27068495	chr5	67511548	67597649
cg05897699	AX748345	8.83902	2.58756e-18	1.69853e-10	7.76948	0.878998	chr15	75146514	chr17	4385261	4389648
cg22168023	NCR1	-8.83894	2.58922e-18	1.69962e-10	-10.8597	1.22862	chr12	68761766	chr19	55417508	55427508
cg06261943	PIK3R1	8.83879	2.59256e-18	1.70182e-10	4.10165	0.464051	chr12	122447001	chr5	67511548	67597649
cg03646740	AX748345	8.83878	2.59282e-18	1.70199e-10	6.37301	0.721029	chr13	114813015	chr17	4385261	4389648
cg17822177	AHNAK	-8.83877	2.59304e-18	1.70213e-10	-5.32896	0.602907	chr2	145115684	chr11	62201016	62323707
cg16831784	AHNAK	-8.83864	2.59592e-18	1.70402e-10	-5.0129	0.567157	chr15	33539925	chr11	62201016	62323707
cg27368243	CHST2	-8.83864	2.59593e-18	1.70403e-10	-11.1707	1.26385	chr21	46955566	chr3	142838173	142841800
cg09987466	AHNAK	-8.83864	2.59597e-18	1.70405e-10	-7.25137	0.820417	chr3	18030722	chr11	62201016	62323707
cg03060986	DUSP2	-8.83862	2.59634e-18	1.7043e-10	-10.7536	1.21666	chr3	60309590	chr2	96808905	96811179
cg20997320	CCL3	-8.83859	2.59697e-18	1.70471e-10	-7.36277	0.833025	chr21	47845610	chr17	34415602	34417515
cg18595867	AHNAK	8.8385	2.59894e-18	1.706e-10	5.09598	0.576566	chr1	47899212	chr11	62201016	62323707
cg12897164	AHNAK	-8.83845	2.60018e-18	1.70682e-10	-5.29296	0.598857	chr8	124529273	chr11	62201016	62323707
cg04033022	SERTAD2	-8.8384	2.60116e-18	1.70746e-10	-5.16871	0.584801	chr16	89189383	chr2	64858755	64978139
cg24507266	DUSP2	8.83832	2.60313e-18	1.70875e-10	4.12614	0.466847	chr8	145027948	chr2	96808905	96811179
cg05276829	AHNAK	8.83826	2.60436e-18	1.70956e-10	4.92061	0.55674	chr2	54861832	chr11	62201016	62323707
cg16898345	DUSP2	-8.83822	2.60528e-18	1.71016e-10	-6.64318	0.751642	chr5	149645151	chr2	96808905	96811179
cg03111921	AHNAK	-8.83819	2.60581e-18	1.71051e-10	-5.4996	0.622254	chr1	174756146	chr11	62201016	62323707
cg23117137	AHNAK	-8.83817	2.60642e-18	1.71091e-10	-5.92053	0.669882	chr5	142077779	chr11	62201016	62323707
cg17032689	DUSP2	8.83815	2.60671e-18	1.7111e-10	8.11521	0.918202	chr11	102175583	chr2	96808905	96811179
cg09650907	CHCHD7	8.83815	2.60689e-18	1.71122e-10	5.56751	0.629941	chr17	71224983	chr8	57124245	57131357
cg01624871	NCR1	8.83813	2.60713e-18	1.71138e-10	8.25664	0.934206	chr11	6426894	chr19	55417508	55427508
cg06388418	DUSP2	-8.83808	2.60846e-18	1.71225e-10	-8.64482	0.978134	chr16	27237190	chr2	96808905	96811179
cg10063476	AHNAK	-8.83805	2.60891e-18	1.71255e-10	-7.45365	0.843359	chr16	4515540	chr11	62201016	62323707
cg08487304	DUSP2	8.83797	2.61082e-18	1.7138e-10	6.78299	0.767482	chr9	5799460	chr2	96808905	96811179
cg06747440	AHNAK	8.83782	2.6141e-18	1.71595e-10	7.08822	0.802033	chr1	70033938	chr11	62201016	62323707
cg23112529	DUSP2	-8.83781	2.6144e-18	1.71615e-10	-6.3525	0.718787	chr22	30943828	chr2	96808905	96811179
cg16656041	CHST2	-8.8377	2.61683e-18	1.71775e-10	-7.84324	0.887475	chr8	123822491	chr3	142838173	142841800
cg17352276	DUSP2	-8.83768	2.6173e-18	1.71805e-10	-5.47635	0.619659	chr15	66795208	chr2	96808905	96811179
cg04170359	DUSP2	-8.83767	2.61746e-18	1.71816e-10	-7.56424	0.855909	chr11	76753134	chr2	96808905	96811179
cg24200260	TNFAIP3	8.83759	2.61914e-18	1.71926e-10	3.79583	0.429509	chr20	52323191	chr6	138188351	138204449
cg19184934	DUSP2	8.83746	2.62214e-18	1.72123e-10	10.7238	1.21345	chr13	95364921	chr2	96808905	96811179
cg07993350	AHNAK	-8.83745	2.62233e-18	1.72135e-10	-8.23786	0.932153	chr4	15937298	chr11	62201016	62323707
cg20510225	KLF6	-8.83745	2.62246e-18	1.72144e-10	-7.54431	0.853675	chr9	5389291	chr10	3818188	3827473
cg01324539	AHNAK	-8.83733	2.62506e-18	1.72315e-10	-7.0785	0.800978	chr1	94086367	chr11	62201016	62323707
cg03246270	AHNAK	-8.83733	2.62509e-18	1.72317e-10	-5.86947	0.664168	chr5	159716933	chr11	62201016	62323707
cg16143491	CHST2	-8.83727	2.62637e-18	1.724e-10	-11.6379	1.31691	chr15	28355804	chr3	142838173	142841800
cg27289832	DUSP2	-8.83721	2.62776e-18	1.72492e-10	-7.05659	0.798509	chr3	71592784	chr2	96808905	96811179
cg15335297	DUSP2	-8.8372	2.62799e-18	1.72507e-10	-9.54449	1.08004	chr12	96488030	chr2	96808905	96811179
cg01845456	AHNAK	-8.83714	2.62922e-18	1.72588e-10	-6.04446	0.683984	chr21	40204504	chr11	62201016	62323707
cg12676462	DUSP2	-8.83711	2.63002e-18	1.7264e-10	-7.49789	0.848455	chr11	69348501	chr2	96808905	96811179
cg11837749	KLF6	-8.83685	2.63582e-18	1.73021e-10	-3.4912	0.395073	chr1	55047332	chr10	3818188	3827473
cg03428864	AHNAK	8.83683	2.63636e-18	1.73057e-10	7.10768	0.804326	chr3	25469925	chr11	62201016	62323707
cg18234261	TIPARP	-8.83675	2.63799e-18	1.73163e-10	-5.64995	0.63937	chr19	13998313	chr3	156391024	156424559
cg05946080	CHST2	8.83672	2.63869e-18	1.7321e-10	7.96993	0.901911	chr2	160777247	chr3	142838173	142841800
cg10932907	SIK1	8.8367	2.63919e-18	1.73242e-10	5.93375	0.671489	chr11	129723947	chr21	44834395	44847008
cg04838847	AX748345	8.83666	2.64011e-18	1.73303e-10	7.25829	0.821385	chr8	110587155	chr17	4385261	4389648
cg16814322	KLF6	-8.83664	2.64044e-18	1.73324e-10	-3.23164	0.365709	chr14	101281050	chr10	3818188	3827473
cg12033124	AHNAK	-8.83656	2.64229e-18	1.73446e-10	-4.26461	0.482609	chr12	118745504	chr11	62201016	62323707
cg01012339	SIK1	-8.83653	2.64291e-18	1.73487e-10	-10.2945	1.16499	chr3	50268043	chr21	44834395	44847008
cg11958644	TNFAIP3	8.83647	2.64434e-18	1.7358e-10	3.79556	0.429533	chr5	130872422	chr6	138188351	138204449
cg04762199	KLF6	-8.83638	2.64632e-18	1.7371e-10	-2.28847	0.258983	chr1	181048756	chr10	3818188	3827473
cg08355301	AHNAK	8.83636	2.64672e-18	1.73736e-10	5.46625	0.618608	chr17	62009651	chr11	62201016	62323707
cg10187233	CHST2	-8.83631	2.64796e-18	1.73818e-10	-7.46537	0.844852	chr14	22960834	chr3	142838173	142841800
cg16904399	CHST2	-8.83627	2.64889e-18	1.73879e-10	-20.2484	2.29151	chr10	22902615	chr3	142838173	142841800
cg12655921	AHNAK	-8.83623	2.64976e-18	1.73936e-10	-7.12139	0.805931	chr2	2019937	chr11	62201016	62323707
cg01967102	DUSP2	-8.83614	2.6517e-18	1.74064e-10	-8.07457	0.913811	chr3	20145874	chr2	96808905	96811179
cg16824480	SLC11A2	-8.83611	2.65238e-18	1.74108e-10	-4.95132	0.56035	chr17	74189931	chr12	51373184	51422349
cg11180237	CHCHD7	-8.83608	2.65305e-18	1.74152e-10	-5.51953	0.624658	chr1	23903795	chr8	57124245	57131357
cg05810221	AHNAK	-8.836	2.65494e-18	1.74276e-10	-6.83728	0.773799	chr15	101602954	chr11	62201016	62323707
cg04542030	AHNAK	8.83598	2.65533e-18	1.74302e-10	7.51749	0.850781	chr2	74375469	chr11	62201016	62323707
cg12692945	KLF6	-8.83595	2.65614e-18	1.74355e-10	-3.0136	0.341062	chr4	141160003	chr10	3818188	3827473
cg07757358	SIK1	-8.83592	2.65667e-18	1.74389e-10	-11.332	1.28249	chr3	187897193	chr21	44834395	44847008
cg07642569	SIK1	8.83588	2.65777e-18	1.74462e-10	6.30907	0.714029	chr3	151910095	chr21	44834395	44847008
cg09596286	DUSP2	8.8358	2.6594e-18	1.74569e-10	10.4924	1.18749	chr19	4456770	chr2	96808905	96811179
cg18159802	DUSP2	-8.83576	2.66036e-18	1.74632e-10	-10.212	1.15576	chr11	123309227	chr2	96808905	96811179
cg07244547	DUSP2	-8.83574	2.66073e-18	1.74656e-10	-6.94448	0.785953	chr15	92983829	chr2	96808905	96811179
cg19501502	NCR1	-8.83567	2.66238e-18	1.74764e-10	-8.77153	0.992741	chr10	12401458	chr19	55417508	55427508
cg26096813	CHST2	-8.83566	2.66262e-18	1.7478e-10	-4.54388	0.514266	chr6	116691478	chr3	142838173	142841800
cg06384145	CHST2	-8.83566	2.66263e-18	1.74781e-10	-6.26107	0.708614	chr9	130860807	chr3	142838173	142841800
cg08697046	AHNAK	-8.83565	2.66295e-18	1.74802e-10	-6.24047	0.706283	chr13	45442656	chr11	62201016	62323707
cg19458874	NCR1	-8.83563	2.66342e-18	1.74833e-10	-6.82537	0.772483	chr7	41926055	chr19	55417508	55427508
cg21491107	AHNAK	8.83562	2.66355e-18	1.74841e-10	5.14653	0.582476	chr16	85649026	chr11	62201016	62323707
cg11832408	TNFAIP3	8.83561	2.66377e-18	1.74856e-10	5.48327	0.620587	chr11	128562141	chr6	138188351	138204449
cg21634535	AHNAK	8.83539	2.66888e-18	1.75191e-10	5.59275	0.632994	chr1	173174915	chr11	62201016	62323707
cg14295935	CHST2	-8.83535	2.66979e-18	1.75251e-10	-8.33593	0.943476	chr2	219152586	chr3	142838173	142841800
cg01007589	SIK1	-8.83533	2.67017e-18	1.75276e-10	-9.73814	1.10218	chr19	49894178	chr21	44834395	44847008
cg10076265	SIK1	-8.83531	2.67065e-18	1.75307e-10	-9.03543	1.02265	chr19	50015032	chr21	44834395	44847008
cg13973083	KLF6	-8.83524	2.67218e-18	1.75408e-10	-3.40743	0.385663	chr13	95988536	chr10	3818188	3827473
cg16426366	AHNAK	-8.8352	2.67303e-18	1.75464e-10	-6.57081	0.743707	chr8	1919236	chr11	62201016	62323707
cg10899230	AHNAK	-8.8352	2.67316e-18	1.75472e-10	-6.40665	0.725129	chr2	71056800	chr11	62201016	62323707
cg25456571	DUSP2	-8.83513	2.67466e-18	1.7557e-10	-7.75208	0.877416	chr1	153264339	chr2	96808905	96811179
cg19067730	KLF6	8.83504	2.67671e-18	1.75706e-10	2.96167	0.335218	chr20	44518824	chr10	3818188	3827473
cg03327649	DUSP2	8.83503	2.67686e-18	1.75715e-10	9.50918	1.0763	chr1	78354235	chr2	96808905	96811179
cg26533892	DUSP2	8.83501	2.67752e-18	1.75758e-10	5.77508	0.653659	chr20	31099338	chr2	96808905	96811179
cg11420364	TNFAIP3	8.83494	2.67906e-18	1.7586e-10	5.37629	0.608527	chr8	38822874	chr6	138188351	138204449
cg23635694	DUSP2	-8.83492	2.67955e-18	1.75892e-10	-5.99744	0.678834	chr22	23131902	chr2	96808905	96811179
cg13101226	DUSP2	-8.83478	2.68264e-18	1.76094e-10	-7.7965	0.882478	chr1	183260600	chr2	96808905	96811179
cg16594403	KLF6	-8.83476	2.68323e-18	1.76133e-10	-2.40934	0.272711	chr8	131329960	chr10	3818188	3827473
cg03333673	AHNAK	-8.83475	2.68327e-18	1.76136e-10	-6.02398	0.68185	chr6	38743116	chr11	62201016	62323707
cg03258214	AHNAK	-8.83472	2.68404e-18	1.76187e-10	-6.0892	0.689235	chr9	33607756	chr11	62201016	62323707
cg02311733	KLF6	-8.83467	2.6852e-18	1.76262e-10	-3.02553	0.342461	chr7	44662765	chr10	3818188	3827473
cg26992245	AHNAK	-8.83464	2.68592e-18	1.7631e-10	-4.62851	0.523904	chr8	29848579	chr11	62201016	62323707
cg09313653	PIK3R1	8.83463	2.68618e-18	1.76327e-10	4.9483	0.560102	chr19	1665923	chr5	67511548	67597649
cg24569082	CHST2	8.83461	2.68659e-18	1.76354e-10	6.27855	0.710677	chr6	45888588	chr3	142838173	142841800
cg00705568	DUSP2	-8.83458	2.68716e-18	1.76391e-10	-7.54483	0.854011	chr3	125830411	chr2	96808905	96811179
cg01022780	SIK1	-8.83457	2.68748e-18	1.76412e-10	-10.8236	1.22514	chr3	48598236	chr21	44834395	44847008
cg20925462	KLF6	8.83454	2.68819e-18	1.76459e-10	2.54417	0.28798	chr3	111717806	chr10	3818188	3827473
cg03228193	CHST2	-8.83448	2.68952e-18	1.76546e-10	-8.63064	0.976927	chr19	1363478	chr3	142838173	142841800
cg06819996	DUSP2	-8.83444	2.69049e-18	1.7661e-10	-8.64029	0.978024	chr13	76241027	chr2	96808905	96811179
cg27050153	AHNAK	8.83441	2.69125e-18	1.76659e-10	5.75823	0.651797	chr14	102030110	chr11	62201016	62323707
cg16861964	NCR1	-8.83438	2.69192e-18	1.76704e-10	-7.15268	0.809642	chr12	104998531	chr19	55417508	55427508
cg16170116	AHNAK	-8.83423	2.69522e-18	1.7692e-10	-6.31963	0.715357	chr2	235772222	chr11	62201016	62323707
cg10474087	CCL3	-8.83419	2.69613e-18	1.7698e-10	-6.96774	0.788724	chr3	39313871	chr17	34415602	34417515
cg07856707	KLF6	-8.83414	2.6973e-18	1.77057e-10	-3.66208	0.414537	chr3	9753822	chr10	3818188	3827473
cg06453912	DUSP2	8.83413	2.69746e-18	1.77067e-10	5.90823	0.668796	chr11	94966206	chr2	96808905	96811179
cg12799576	NCR1	8.83413	2.69751e-18	1.77071e-10	9.57668	1.08405	chr14	102496600	chr19	55417508	55427508
cg10076265	SLC11A2	8.83411	2.69796e-18	1.771e-10	7.83496	0.886899	chr19	50015032	chr12	51373184	51422349
cg25036145	AHNAK	8.83411	2.69804e-18	1.77105e-10	4.91364	0.556212	chr3	32377556	chr11	62201016	62323707
cg12865890	AHNAK	8.83411	2.69805e-18	1.77106e-10	6.23137	0.705377	chr16	2286688	chr11	62201016	62323707
cg20414015	AHNAK	-8.83403	2.69977e-18	1.77219e-10	-8.24089	0.932858	chr4	140907113	chr11	62201016	62323707
cg19632594	DUSP2	8.83403	2.69985e-18	1.77224e-10	9.17637	1.03875	chr5	15500077	chr2	96808905	96811179
cg01330692	DUSP2	-8.83403	2.69994e-18	1.7723e-10	-6.46871	0.732249	chr4	55473461	chr2	96808905	96811179
cg04460945	SIK1	8.83392	2.70228e-18	1.77384e-10	8.45964	0.957631	chr12	94377082	chr21	44834395	44847008
cg04705737	AHNAK	-8.83386	2.70367e-18	1.77475e-10	-5.09891	0.5772	chr1	48417583	chr11	62201016	62323707
cg24116176	AHNAK	8.83386	2.70369e-18	1.77476e-10	5.41742	0.613256	chr3	133210244	chr11	62201016	62323707
cg16411445	PIK3R1	8.83377	2.70585e-18	1.77618e-10	4.63237	0.524393	chr21	40145923	chr5	67511548	67597649
cg17086741	DUSP2	8.83373	2.70669e-18	1.77673e-10	7.71733	0.87362	chr9	128651822	chr2	96808905	96811179
cg20391895	CCL3	-8.83371	2.70727e-18	1.77712e-10	-7.19878	0.814922	chr4	10686394	chr17	34415602	34417515
cg20316901	SIK1	-8.83365	2.70851e-18	1.77793e-10	-5.99418	0.678561	chr9	93588840	chr21	44834395	44847008
cg02524983	AHNAK	-8.83356	2.71064e-18	1.77933e-10	-5.89859	0.667748	chr3	188012918	chr11	62201016	62323707
cg02555215	CHST2	-8.83352	2.71163e-18	1.77998e-10	-11.0989	1.25646	chr12	113497560	chr3	142838173	142841800
cg20753201	AX748345	8.83351	2.71177e-18	1.78007e-10	6.73591	0.76254	chr10	103762071	chr17	4385261	4389648
cg16159940	CCL3	8.8335	2.71203e-18	1.78024e-10	15.3551	1.73828	chr2	68965328	chr17	34415602	34417515
cg21597570	NCR1	-8.83342	2.71387e-18	1.78145e-10	-10.5634	1.19584	chr2	44980962	chr19	55417508	55427508
cg21668194	CHST2	-8.83338	2.7148e-18	1.78205e-10	-8.07309	0.91393	chr18	22024047	chr3	142838173	142841800
cg25672243	AHNAK	-8.83327	2.71737e-18	1.78374e-10	-6.9869	0.790975	chr22	38180887	chr11	62201016	62323707
cg00440980	SIK1	8.83324	2.71799e-18	1.78415e-10	6.76124	0.765432	chr17	74639894	chr21	44834395	44847008
cg08400424	CCL3	-8.83314	2.7204e-18	1.78573e-10	-5.89466	0.667334	chr5	142357042	chr17	34415602	34417515
cg21764009	DUSP2	-8.83308	2.72173e-18	1.78661e-10	-7.5729	0.857334	chr19	16229783	chr2	96808905	96811179
cg04261630	NCR1	-8.83297	2.72425e-18	1.78826e-10	-7.84733	0.888414	chr17	47481242	chr19	55417508	55427508
cg17996919	NCR1	8.83292	2.72552e-18	1.78909e-10	5.70945	0.646383	chr1	26024404	chr19	55417508	55427508
cg13885535	DUSP2	-8.83287	2.72671e-18	1.78987e-10	-8.20086	0.928449	chr9	124315614	chr2	96808905	96811179
cg08624145	AHNAK	-8.83281	2.72794e-18	1.79068e-10	-4.82138	0.545849	chr6	151325932	chr11	62201016	62323707
cg26971042	TIPARP	8.83281	2.72807e-18	1.79077e-10	5.98942	0.678088	chr15	70387217	chr3	156391024	156424559
cg27228254	SIK1	-8.8328	2.72822e-18	1.79087e-10	-7.67007	0.868362	chr14	93136717	chr21	44834395	44847008
cg14606234	DUSP2	8.83277	2.72902e-18	1.79139e-10	4.0201	0.455134	chr3	178738100	chr2	96808905	96811179
cg13259284	AHNAK	-8.83273	2.72991e-18	1.79197e-10	-5.428	0.614532	chr10	134336384	chr11	62201016	62323707
cg24992236	AHNAK	-8.83268	2.73094e-18	1.79265e-10	-6.22364	0.704615	chr14	101536808	chr11	62201016	62323707
cg02182110	TNFAIP3	-8.83258	2.73331e-18	1.79421e-10	-6.28984	0.712118	chr12	6417135	chr6	138188351	138204449
cg03596635	CCL3	8.83258	2.73345e-18	1.7943e-10	7.94046	0.898997	chr3	127393517	chr17	34415602	34417515
cg00820530	KLF6	-8.83257	2.73361e-18	1.7944e-10	-2.70611	0.306379	chr16	57950182	chr10	3818188	3827473
cg07342402	DUSP2	8.83251	2.7349e-18	1.79525e-10	8.1875	0.926973	chr17	80693809	chr2	96808905	96811179
cg10371378	AHNAK	-8.83251	2.73501e-18	1.79532e-10	-8.68539	0.983344	chr6	14503136	chr11	62201016	62323707
cg06200092	DUSP2	8.83248	2.73567e-18	1.79576e-10	7.49858	0.848977	chr14	54413763	chr2	96808905	96811179
cg23536629	DUSP2	8.83248	2.73582e-18	1.79585e-10	6.82191	0.772367	chr10	101279944	chr2	96808905	96811179
cg20449685	AHNAK	8.83247	2.73587e-18	1.79588e-10	3.88801	0.440195	chr19	58545728	chr11	62201016	62323707
cg24398381	TNFAIP3	8.83234	2.73901e-18	1.79795e-10	4.04213	0.457652	chr18	77276814	chr6	138188351	138204449
cg04777348	DUSP2	-8.83231	2.73964e-18	1.79836e-10	-5.87138	0.664762	chr1	92952897	chr2	96808905	96811179
cg26880384	CHST2	-8.83229	2.74023e-18	1.79875e-10	-7.16631	0.811377	chr4	153700012	chr3	142838173	142841800
cg01804891	CCL3	-8.83219	2.74245e-18	1.8002e-10	-7.63497	0.864448	chr2	113408590	chr17	34415602	34417515
cg00753630	AHNAK	8.83217	2.74293e-18	1.80052e-10	7.45252	0.843793	chr7	149569987	chr11	62201016	62323707
cg09446136	AHNAK	8.83216	2.74313e-18	1.80065e-10	8.33272	0.943451	chr12	88974429	chr11	62201016	62323707
cg26336059	CHST2	-8.83213	2.74375e-18	1.80106e-10	-7.83975	0.88764	chr1	153958977	chr3	142838173	142841800
cg03228185	SLC11A2	8.83212	2.74406e-18	1.80126e-10	7.90885	0.895464	chr6	41701684	chr12	51373184	51422349
cg15449956	AHNAK	8.8321	2.74465e-18	1.80165e-10	5.00214	0.56636	chr8	106331995	chr11	62201016	62323707
cg16116639	AHNAK	-8.83193	2.74854e-18	1.8042e-10	-4.25374	0.481632	chr15	89683968	chr11	62201016	62323707
cg04597432	AHNAK	-8.83193	2.7486e-18	1.80424e-10	-5.99712	0.679027	chr14	70355127	chr11	62201016	62323707
cg22982157	KLF6	8.83188	2.7498e-18	1.80503e-10	2.49206	0.282167	chr16	89601214	chr10	3818188	3827473
cg16934140	AHNAK	-8.83179	2.75171e-18	1.80628e-10	-6.059	0.686044	chr9	37503918	chr11	62201016	62323707
cg01227084	SIK1	-8.83172	2.75337e-18	1.80737e-10	-10.38	1.1753	chr19	2774520	chr21	44834395	44847008
cg06281169	AHNAK	-8.83162	2.75575e-18	1.80894e-10	-5.51925	0.624942	chr12	111837282	chr11	62201016	62323707
cg02329039	PIK3R1	8.8316	2.75617e-18	1.80921e-10	5.25552	0.595081	chr16	27464850	chr5	67511548	67597649
cg17683267	AHNAK	8.83157	2.75689e-18	1.80968e-10	8.43853	0.955496	chr15	91361584	chr11	62201016	62323707
cg00688810	NCR1	8.83151	2.75843e-18	1.81069e-10	7.89786	0.894282	chr17	7517138	chr19	55417508	55427508
cg07787301	SLC11A2	8.83147	2.75932e-18	1.81128e-10	6.20679	0.702803	chr17	76325712	chr12	51373184	51422349
cg15585794	DUSP2	8.83146	2.75948e-18	1.81139e-10	8.31423	0.941433	chr11	131780329	chr2	96808905	96811179
cg23838190	TNFAIP3	-8.83144	2.76007e-18	1.81177e-10	-5.33844	0.604482	chr5	132000045	chr6	138188351	138204449
cg20456620	SIK1	-8.83135	2.76222e-18	1.81318e-10	-10.2305	1.15843	chr10	134377343	chr21	44834395	44847008
cg21282529	SLC11A2	8.83134	2.76245e-18	1.81333e-10	7.66039	0.86741	chr20	31153000	chr12	51373184	51422349
cg11982293	AHNAK	8.83127	2.764e-18	1.81435e-10	5.89766	0.667815	chr2	175205387	chr11	62201016	62323707
cg01522717	CHST2	-8.83111	2.76788e-18	1.8169e-10	-8.17264	0.925438	chr20	5491924	chr3	142838173	142841800
cg02678243	SLC11A2	8.8311	2.76814e-18	1.81707e-10	5.64587	0.639317	chr7	73507449	chr12	51373184	51422349
cg15992985	AHNAK	-8.83107	2.76865e-18	1.81741e-10	-7.3581	0.833206	chr5	31692800	chr11	62201016	62323707
cg02676199	CCL3	8.83106	2.76894e-18	1.8176e-10	7.77492	0.880406	chr14	23016309	chr17	34415602	34417515
cg07753717	SERTAD2	-8.83104	2.76938e-18	1.81788e-10	-4.92039	0.55717	chr22	46636223	chr2	64858755	64978139
cg27410595	KLF6	-8.83101	2.7701e-18	1.81836e-10	-2.46524	0.279157	chr11	119995754	chr10	3818188	3827473
cg16517344	CCL3	8.83097	2.77109e-18	1.81901e-10	6.62822	0.750566	chr13	30512311	chr17	34415602	34417515
cg17404289	NCR1	8.83091	2.77247e-18	1.81991e-10	5.1967	0.588467	chr7	1961785	chr19	55417508	55427508
cg11924559	DUSP2	-8.8309	2.77279e-18	1.82012e-10	-5.34663	0.605445	chr5	139305993	chr2	96808905	96811179
cg09207372	SIK1	-8.83087	2.77341e-18	1.82053e-10	-6.13484	0.694704	chr8	38763116	chr21	44834395	44847008
cg03409759	CCL3	-8.83085	2.7739e-18	1.82085e-10	-9.43962	1.06894	chr1	156478534	chr17	34415602	34417515
cg07674459	AHNAK	-8.83068	2.77798e-18	1.82353e-10	-8.10812	0.918177	chr15	100892205	chr11	62201016	62323707
cg12117518	DUSP2	8.83067	2.77814e-18	1.82363e-10	8.39663	0.950848	chr6	143234024	chr2	96808905	96811179
cg24096902	TIPARP	8.83061	2.7797e-18	1.82465e-10	3.47845	0.393908	chr1	27754893	chr3	156391024	156424559
cg01821854	AHNAK	8.83055	2.78109e-18	1.82557e-10	6.31004	0.714569	chr4	154711347	chr11	62201016	62323707
cg08698159	KLF6	-8.83053	2.78146e-18	1.82581e-10	-3.38978	0.38387	chr17	27294743	chr10	3818188	3827473
cg11390659	DUSP2	-8.83053	2.78152e-18	1.82585e-10	-7.07925	0.801679	chr10	72990169	chr2	96808905	96811179
cg01288337	DUSP2	-8.83043	2.78391e-18	1.82742e-10	-7.39029	0.836912	chr14	92991035	chr2	96808905	96811179
cg22729539	SIK1	8.83035	2.78585e-18	1.82869e-10	7.56274	0.856449	chr12	122519119	chr21	44834395	44847008
cg05988358	CCL3	8.83029	2.78723e-18	1.8296e-10	8.00017	0.905993	chr10	74082489	chr17	34415602	34417515
cg05441854	KLF6	8.83015	2.79044e-18	1.83171e-10	2.55439	0.289281	chr16	85650374	chr10	3818188	3827473
cg09029902	LAIR1	8.83012	2.79125e-18	1.83224e-10	8.15318	0.923338	chr20	52199594	chr19	54865362	54882165
cg25500196	DUSP2	8.83011	2.79148e-18	1.83239e-10	6.49858	0.735957	chr17	40464780	chr2	96808905	96811179
cg03903701	NCR1	8.8301	2.79157e-18	1.83245e-10	6.93027	0.784845	chr5	110563123	chr19	55417508	55427508
cg07964240	DUSP2	-8.83006	2.79267e-18	1.83317e-10	-7.15463	0.810258	chr6	34054055	chr2	96808905	96811179
cg12448926	DUSP2	-8.8299	2.7964e-18	1.83562e-10	-8.30203	0.940218	chr18	42939517	chr2	96808905	96811179
cg15892784	AHNAK	8.82987	2.79709e-18	1.83607e-10	5.30221	0.600485	chr1	200842756	chr11	62201016	62323707
cg16987451	SIK1	-8.82987	2.79711e-18	1.83609e-10	-9.79349	1.10913	chr22	23575545	chr21	44834395	44847008
cg19592235	AHNAK	8.82987	2.7972e-18	1.83614e-10	6.72284	0.761375	chr15	65360486	chr11	62201016	62323707
cg00182149	SIK1	-8.82985	2.79768e-18	1.83646e-10	-7.1678	0.811769	chr19	18760578	chr21	44834395	44847008
cg27409130	AHNAK	-8.82984	2.79789e-18	1.8366e-10	-5.82882	0.660128	chr2	41024442	chr11	62201016	62323707
cg01970818	CRIP1	-8.8298	2.79886e-18	1.83723e-10	-3.94094	0.446323	chr19	39175171	chr14	105952654	105955284
cg26852712	DUSP2	8.82964	2.80274e-18	1.83978e-10	3.91418	0.443301	chr21	46890907	chr2	96808905	96811179
cg05239911	AHNAK	-8.82962	2.8031e-18	1.84002e-10	-5.90382	0.668638	chr5	108763317	chr11	62201016	62323707
cg02666239	SIK1	-8.82945	2.80722e-18	1.84272e-10	-9.59244	1.08641	chr6	10540898	chr21	44834395	44847008
cg03101854	DUSP2	-8.82932	2.81022e-18	1.84469e-10	-7.74904	0.877648	chr9	116983893	chr2	96808905	96811179
cg11382054	NCR1	-8.82931	2.81046e-18	1.84485e-10	-8.24748	0.934103	chr12	27702393	chr19	55417508	55427508
cg00311787	CHST2	-8.82902	2.81744e-18	1.84943e-10	-7.26297	0.822625	chr4	141155103	chr3	142838173	142841800
cg16904399	NCR1	-8.82894	2.8193e-18	1.85065e-10	-20.3398	2.30377	chr10	22902615	chr19	55417508	55427508
cg27156259	NCR1	-8.82891	2.82011e-18	1.85118e-10	-5.67508	0.642784	chr12	120688673	chr19	55417508	55427508
cg15192508	CHCHD7	8.82887	2.82101e-18	1.85178e-10	6.36586	0.721027	chr11	117850510	chr8	57124245	57131357
cg03930929	AHNAK	-8.82886	2.82133e-18	1.85198e-10	-4.86796	0.551369	chr3	3862703	chr11	62201016	62323707
cg27408541	AHNAK	8.8288	2.82263e-18	1.85284e-10	4.95079	0.560754	chr2	159948615	chr11	62201016	62323707
cg02493939	CHST2	-8.82879	2.8229e-18	1.85302e-10	-6.20588	0.702914	chr19	33794746	chr3	142838173	142841800
cg12840847	PIK3R1	8.82879	2.82297e-18	1.85306e-10	5.2239	0.59169	chr17	75208309	chr5	67511548	67597649
cg00245833	NCR1	-8.82875	2.82382e-18	1.85362e-10	-8.94104	1.01272	chr2	64251309	chr19	55417508	55427508
cg12453504	PIK3R1	8.8287	2.82509e-18	1.85445e-10	4.2758	0.484307	chr4	185382704	chr5	67511548	67597649
cg02631162	PIK3R1	8.82868	2.82561e-18	1.85479e-10	5.20917	0.590029	chr4	185738778	chr5	67511548	67597649
cg17152969	PIK3R1	8.82864	2.82665e-18	1.85547e-10	4.21788	0.47775	chr15	90517926	chr5	67511548	67597649
cg09285543	DUSP2	-8.82859	2.82777e-18	1.85621e-10	-6.62616	0.750534	chr14	101296134	chr2	96808905	96811179
cg02252408	TIPARP	-8.82856	2.82855e-18	1.85672e-10	-4.97759	0.563806	chr22	45650850	chr3	156391024	156424559
cg23733945	KLF6	-8.82853	2.82921e-18	1.85716e-10	-2.75759	0.312349	chr6	43056688	chr10	3818188	3827473
cg10829727	DUSP2	8.82845	2.83118e-18	1.85845e-10	13.5513	1.53496	chr17	73084309	chr2	96808905	96811179
cg26821104	SIK1	-8.82845	2.83124e-18	1.85849e-10	-8.03381	0.909992	chr1	206855704	chr21	44834395	44847008
cg11539780	AHNAK	8.82844	2.83143e-18	1.85861e-10	6.74332	0.763818	chr19	57019016	chr11	62201016	62323707
cg19796273	AHNAK	8.82837	2.83317e-18	1.85976e-10	6.92574	0.784487	chr5	16936868	chr11	62201016	62323707
cg24819463	AHNAK	-8.82816	2.83802e-18	1.86294e-10	-5.79261	0.656152	chr1	28613551	chr11	62201016	62323707
cg13703613	AHNAK	-8.82815	2.83827e-18	1.8631e-10	-8.34843	0.94566	chr4	147821162	chr11	62201016	62323707
cg04727071	CHCHD7	8.828	2.84205e-18	1.86558e-10	3.18371	0.360638	chr19	4061359	chr8	57124245	57131357
cg19261633	TNFAIP3	-8.82798	2.84241e-18	1.86582e-10	-7.00843	0.793888	chr1	178345210	chr6	138188351	138204449
cg19778003	AHNAK	8.82796	2.84296e-18	1.86618e-10	4.13035	0.467872	chr3	111718062	chr11	62201016	62323707
cg14511702	NCR1	8.82796	2.84306e-18	1.86625e-10	6.70336	0.759333	chr14	23003325	chr19	55417508	55427508
cg02223905	AHNAK	-8.82793	2.84375e-18	1.8667e-10	-6.79146	0.769315	chr3	46720206	chr11	62201016	62323707
cg24278234	CCL3	-8.82784	2.84582e-18	1.86806e-10	-11.8899	1.34687	chr7	97746441	chr17	34415602	34417515
cg11263420	SIK1	-8.8278	2.84675e-18	1.86867e-10	-9.02093	1.02188	chr19	50019310	chr21	44834395	44847008
cg21894525	AHNAK	-8.82765	2.85036e-18	1.87104e-10	-4.54346	0.514685	chr1	184839487	chr11	62201016	62323707
cg14676407	DUSP2	8.82756	2.85278e-18	1.87263e-10	6.37366	0.722018	chr10	125651370	chr2	96808905	96811179
cg04539834	AHNAK	-8.82745	2.85531e-18	1.87429e-10	-4.83276	0.54747	chr4	100213645	chr11	62201016	62323707
cg15855082	KLF6	-8.82742	2.856e-18	1.87474e-10	-3.24551	0.367663	chr8	38538363	chr10	3818188	3827473
cg12149911	AHNAK	8.82738	2.85709e-18	1.87546e-10	7.56219	0.856675	chr8	61194292	chr11	62201016	62323707
cg12134752	AHNAK	-8.8273	2.85898e-18	1.8767e-10	-5.08649	0.576223	chr19	5249431	chr11	62201016	62323707
cg07190535	DUSP2	8.8273	2.85901e-18	1.87672e-10	9.54845	1.0817	chr5	59189843	chr2	96808905	96811179
cg00521653	DUSP2	-8.8273	2.85903e-18	1.87673e-10	-9.91039	1.1227	chr20	1887524	chr2	96808905	96811179
cg12445786	AHNAK	-8.82725	2.86012e-18	1.87744e-10	-5.64164	0.639116	chr15	89533560	chr11	62201016	62323707
cg13299325	CHST2	8.82725	2.86025e-18	1.87753e-10	5.11817	0.579815	chr6	447777	chr3	142838173	142841800
cg09261143	KLF6	-8.82721	2.86113e-18	1.87811e-10	-2.85051	0.322923	chr8	27976638	chr10	3818188	3827473
cg09956615	TNFAIP3	8.82714	2.86285e-18	1.87924e-10	4.86326	0.550944	chr7	2672989	chr6	138188351	138204449
cg21031775	TNFAIP3	-8.82706	2.86485e-18	1.88055e-10	-4.3749	0.495624	chr16	69224803	chr6	138188351	138204449
cg00860359	AHNAK	-8.82704	2.86542e-18	1.88093e-10	-6.57024	0.744331	chr22	50614626	chr11	62201016	62323707
cg25902939	KLF6	8.82702	2.86591e-18	1.88125e-10	1.37213	0.155447	chr19	18544350	chr10	3818188	3827473
cg18079500	DUSP2	8.82695	2.86751e-18	1.8823e-10	6.90877	0.78269	chr1	156730674	chr2	96808905	96811179
cg07341780	AHNAK	-8.82688	2.86921e-18	1.88341e-10	-7.85446	0.889834	chr3	184059879	chr11	62201016	62323707
cg15695067	AHNAK	-8.82688	2.86929e-18	1.88347e-10	-7.30623	0.827725	chr7	73935578	chr11	62201016	62323707
cg26003388	DUSP2	8.82684	2.87029e-18	1.88412e-10	8.62949	0.977643	chr17	76129533	chr2	96808905	96811179
cg00102042	CCL3	8.82664	2.87518e-18	1.88733e-10	4.67595	0.529754	chr8	129254685	chr17	34415602	34417515
cg10308253	DUSP2	8.82661	2.8758e-18	1.88774e-10	8.77021	0.99361	chr6	149803111	chr2	96808905	96811179
cg22344934	AHNAK	8.82661	2.87581e-18	1.88774e-10	9.75565	1.10525	chr17	6617023	chr11	62201016	62323707
cg11464297	DUSP2	-8.82658	2.87663e-18	1.88828e-10	-7.44445	0.843413	chr10	70302998	chr2	96808905	96811179
cg08577982	NCR1	8.8265	2.87861e-18	1.88958e-10	6.51519	0.738141	chr15	91164193	chr19	55417508	55427508
cg16242615	CHCHD7	8.82647	2.87911e-18	1.88991e-10	3.84725	0.435876	chr19	4059988	chr8	57124245	57131357
cg01916357	DUSP2	-8.82645	2.87971e-18	1.89031e-10	-7.48127	0.847597	chr20	48650294	chr2	96808905	96811179
cg15496807	AHNAK	-8.82642	2.88035e-18	1.89073e-10	-5.70694	0.646574	chr7	47119580	chr11	62201016	62323707
cg08358983	DUSP2	8.8264	2.88089e-18	1.89108e-10	8.24629	0.934276	chr4	156680050	chr2	96808905	96811179
cg00361040	AHNAK	-8.82635	2.88209e-18	1.89187e-10	-3.41056	0.386406	chr13	73354967	chr11	62201016	62323707
cg02967377	DUSP2	-8.82621	2.88566e-18	1.89421e-10	-6.99222	0.792211	chr15	99152767	chr2	96808905	96811179
cg10850532	CHST2	8.82606	2.88923e-18	1.89656e-10	8.65711	0.980858	chr2	158325604	chr3	142838173	142841800
cg18251108	AHNAK	-8.82601	2.89057e-18	1.89743e-10	-5.73379	0.649648	chr7	51102129	chr11	62201016	62323707
cg07622251	AHNAK	-8.82599	2.89112e-18	1.89779e-10	-5.71435	0.647447	chr17	31287976	chr11	62201016	62323707
cg01011118	CHST2	-8.82595	2.89199e-18	1.89837e-10	-9.71081	1.10026	chr12	54813590	chr3	142838173	142841800
cg02961280	CHST2	8.82594	2.89226e-18	1.89854e-10	8.36314	0.947564	chr2	220115026	chr3	142838173	142841800
cg07945971	PIK3R1	8.8259	2.89317e-18	1.89914e-10	5.0279	0.569676	chr12	3287331	chr5	67511548	67597649
cg16842449	TNFAIP3	8.82589	2.89342e-18	1.89931e-10	4.22011	0.478151	chr1	31233894	chr6	138188351	138204449
cg02999748	NCR1	8.82587	2.89389e-18	1.89961e-10	18.9989	2.15263	chr6	43192519	chr19	55417508	55427508
cg18150695	DUSP2	8.82585	2.89456e-18	1.90005e-10	6.06021	0.686644	chr1	53833392	chr2	96808905	96811179
cg03228185	DUSP2	-8.82577	2.8964e-18	1.90126e-10	-8.49468	0.962485	chr6	41701684	chr2	96808905	96811179
cg00973848	CHST2	8.82574	2.89712e-18	1.90174e-10	8.47054	0.959754	chr15	99793877	chr3	142838173	142841800
cg11040552	CCL3	-8.82572	2.89762e-18	1.90206e-10	-8.46293	0.958894	chr11	46824551	chr17	34415602	34417515
cg19649878	AHNAK	-8.82571	2.89802e-18	1.90233e-10	-4.94078	0.559817	chr2	228520340	chr11	62201016	62323707
cg03437769	AHNAK	-8.82569	2.89849e-18	1.90264e-10	-3.72507	0.422071	chr2	28937060	chr11	62201016	62323707
cg17413540	CHCHD7	-8.82567	2.8988e-18	1.90284e-10	-4.76978	0.540443	chr7	40027286	chr8	57124245	57131357
cg18102305	SIK1	-8.82563	2.89984e-18	1.90352e-10	-7.42462	0.841256	chr17	80830632	chr21	44834395	44847008
cg13704030	AX748345	8.82552	2.90251e-18	1.90527e-10	6.85524	0.776751	chr4	84502960	chr17	4385261	4389648
cg24078375	SIK1	-8.82542	2.90501e-18	1.90692e-10	-8.62848	0.977685	chr3	170070814	chr21	44834395	44847008
cg08059303	AHNAK	-8.82541	2.9054e-18	1.90717e-10	-6.52355	0.739178	chr9	137418962	chr11	62201016	62323707
cg10818988	DUSP2	-8.82537	2.9062e-18	1.90769e-10	-7.59223	0.860273	chr13	27215886	chr2	96808905	96811179
cg06097309	AHNAK	-8.8253	2.90796e-18	1.90885e-10	-3.70877	0.420243	chr21	21749792	chr11	62201016	62323707
cg09142262	SIK1	-8.82527	2.90882e-18	1.90942e-10	-12.9267	1.46474	chr1	202558735	chr21	44834395	44847008
cg15154002	DUSP2	8.82524	2.90947e-18	1.90984e-10	7.50484	0.850383	chr22	25961523	chr2	96808905	96811179
cg09485469	NCR1	-8.82523	2.90982e-18	1.91007e-10	-10.1665	1.15198	chr8	143416466	chr19	55417508	55427508
cg06411776	AHNAK	8.82522	2.91007e-18	1.91024e-10	5.8498	0.66285	chr12	48231137	chr11	62201016	62323707
cg26914256	NCR1	8.8252	2.91038e-18	1.91044e-10	7.05261	0.799144	chr2	106473734	chr19	55417508	55427508
cg11284299	AX748345	8.82517	2.91119e-18	1.91097e-10	4.67179	0.529371	chr10	115784904	chr17	4385261	4389648
cg01477409	KLF6	-8.82513	2.9123e-18	1.9117e-10	-3.17536	0.359809	chr1	3180171	chr10	3818188	3827473
cg15736127	PIK3R1	8.8251	2.91295e-18	1.91213e-10	2.85681	0.323714	chr2	157292127	chr5	67511548	67597649
cg14925847	AHNAK	-8.82508	2.91355e-18	1.91252e-10	-4.31242	0.488655	chr21	35790214	chr11	62201016	62323707
cg19194167	KLF6	-8.82492	2.91736e-18	1.91502e-10	-3.34506	0.379047	chr15	57846210	chr10	3818188	3827473
cg04819180	DUSP2	8.8249	2.91781e-18	1.91532e-10	5.81367	0.65878	chr17	80829157	chr2	96808905	96811179
cg18650609	CHST2	-8.82489	2.91812e-18	1.91552e-10	-11.0204	1.24878	chr2	111775270	chr3	142838173	142841800
cg26284735	AHNAK	-8.82487	2.91863e-18	1.91585e-10	-6.50196	0.736776	chr3	5065165	chr11	62201016	62323707
cg10592926	CHST2	-8.82487	2.91866e-18	1.91587e-10	-10.9144	1.23678	chr6	157876961	chr3	142838173	142841800
cg03489166	NCR1	-8.82482	2.91986e-18	1.91666e-10	-7.36374	0.834435	chr16	31196478	chr19	55417508	55427508
cg08977702	AHNAK	-8.8245	2.92784e-18	1.9219e-10	-8.00446	0.907073	chr2	168407472	chr11	62201016	62323707
cg15487402	DUSP2	-8.82442	2.92982e-18	1.9232e-10	-12.4108	1.40642	chr11	1780137	chr2	96808905	96811179
cg09837467	SIK1	-8.82427	2.93371e-18	1.92575e-10	-5.54473	0.62835	chr1	183523933	chr21	44834395	44847008
cg04931184	AHNAK	-8.82424	2.93435e-18	1.92617e-10	-6.32643	0.716938	chr22	38840560	chr11	62201016	62323707
cg26622174	AHNAK	-8.82422	2.93484e-18	1.9265e-10	-7.35438	0.833431	chr19	687028	chr11	62201016	62323707
cg06809522	TIPARP	-8.8242	2.93547e-18	1.92691e-10	-4.51105	0.511214	chr14	103031976	chr3	156391024	156424559
cg02493644	AHNAK	8.82419	2.93561e-18	1.927e-10	8.13548	0.921952	chr7	84816314	chr11	62201016	62323707
cg27545286	DUSP2	-8.82419	2.93566e-18	1.92703e-10	-6.77061	0.767278	chr12	90275209	chr2	96808905	96811179
cg16643088	DUSP2	8.82418	2.93576e-18	1.9271e-10	10.4372	1.18279	chr3	39188743	chr2	96808905	96811179
cg06061125	KLF6	-8.82417	2.93612e-18	1.92733e-10	-3.18108	0.360497	chr1	203119731	chr10	3818188	3827473	C-reactive protein (CRP) levels
cg11037382	TIPARP	8.82415	2.9367e-18	1.92772e-10	5.56604	0.630773	chr13	100066368	chr3	156391024	156424559
cg17256922	DUSP2	-8.8241	2.93779e-18	1.92843e-10	-7.71975	0.874848	chr8	20317673	chr2	96808905	96811179
cg00433410	AHNAK	-8.82408	2.9383e-18	1.92876e-10	-6.79221	0.769736	chr1	228231976	chr11	62201016	62323707
cg17002328	SIK1	-8.82406	2.93893e-18	1.92918e-10	-7.38134	0.836501	chr14	91751773	chr21	44834395	44847008
cg07750741	DUSP2	8.82406	2.93896e-18	1.9292e-10	6.80487	0.771172	chr5	156692395	chr2	96808905	96811179
cg00827581	PIK3R1	8.824	2.94028e-18	1.93007e-10	4.06955	0.461191	chr19	10434088	chr5	67511548	67597649
cg15197609	DUSP2	8.824	2.9404e-18	1.93015e-10	5.94785	0.674054	chr13	70681838	chr2	96808905	96811179
cg23203116	KLF6	-8.82397	2.94098e-18	1.93052e-10	-2.78905	0.316077	chr15	69008020	chr10	3818188	3827473
cg25885282	AHNAK	8.82397	2.94104e-18	1.93057e-10	6.25266	0.708599	chr7	1545522	chr11	62201016	62323707
cg05831421	SIK1	-8.82392	2.94232e-18	1.9314e-10	-8.72329	0.988595	chr1	157521391	chr21	44834395	44847008
cg21634628	CCL3	-8.82391	2.94251e-18	1.93153e-10	-6.91339	0.783484	chr3	15687271	chr17	34415602	34417515
cg14379968	KLF6	-8.82388	2.94344e-18	1.93214e-10	-3.15336	0.357366	chr21	33968392	chr10	3818188	3827473
cg15686274	AHNAK	-8.82374	2.94688e-18	1.9344e-10	-5.46573	0.619435	chr9	92807373	chr11	62201016	62323707
cg26468693	DUSP2	-8.82373	2.94718e-18	1.9346e-10	-8.43117	0.955511	chr3	50208690	chr2	96808905	96811179
cg08104207	AHNAK	-8.82373	2.9472e-18	1.93461e-10	-7.13656	0.808792	chr3	14349059	chr11	62201016	62323707
cg20769849	CHST2	-8.82369	2.94809e-18	1.93519e-10	-6.33864	0.718366	chr12	105031564	chr3	142838173	142841800
cg07134252	AHNAK	-8.82367	2.94867e-18	1.93557e-10	-6.76286	0.766445	chr6	168581459	chr11	62201016	62323707
cg16765635	SIK1	-8.82338	2.95589e-18	1.94031e-10	-9.23931	1.04714	chr6	137605702	chr21	44834395	44847008
cg23042510	DUSP2	8.82333	2.95718e-18	1.94116e-10	8.91463	1.01035	chr10	131757695	chr2	96808905	96811179
cg04118467	AX748345	8.82325	2.95919e-18	1.94247e-10	6.25676	0.709122	chr1	203112050	chr17	4385261	4389648
cg25965776	CHST2	8.82322	2.95986e-18	1.94292e-10	8.53235	0.967034	chr4	53823843	chr3	142838173	142841800
cg03608974	AHNAK	8.82312	2.96235e-18	1.94455e-10	6.25012	0.708379	chr2	173940268	chr11	62201016	62323707
cg15766402	CCL3	8.82312	2.9625e-18	1.94465e-10	5.89268	0.667868	chr16	28193695	chr17	34415602	34417515
cg07579234	PIK3R1	8.82307	2.96371e-18	1.94545e-10	3.83388	0.434529	chr12	6752985	chr5	67511548	67597649
cg27198632	KLF6	8.82305	2.9641e-18	1.9457e-10	2.76934	0.313876	chr4	174429263	chr10	3818188	3827473
cg03574656	PIK3R1	8.823	2.9654e-18	1.94656e-10	3.83795	0.434993	chr2	24327900	chr5	67511548	67597649
cg03838156	AHNAK	-8.82297	2.96634e-18	1.94717e-10	-8.0167	0.908617	chr9	124513120	chr11	62201016	62323707
cg14807945	CCL3	-8.82295	2.96666e-18	1.94738e-10	-7.50286	0.850379	chr2	145189102	chr17	34415602	34417515
cg23805857	AHNAK	8.82295	2.96671e-18	1.94742e-10	6.04167	0.684768	chr20	36154946	chr11	62201016	62323707
cg13381887	PIK3R1	8.82295	2.96684e-18	1.9475e-10	4.31107	0.488621	chr15	90607404	chr5	67511548	67597649
cg02680641	CCL3	-8.82292	2.96742e-18	1.94788e-10	-9.51497	1.07844	chr9	139924651	chr17	34415602	34417515
cg10225090	TIPARP	-8.82278	2.97097e-18	1.95021e-10	-5.65215	0.640632	chr8	95175640	chr3	156391024	156424559
cg04718702	CREM	-8.82277	2.97137e-18	1.95047e-10	-9.07026	1.02805	chr14	93020195	chr10	35415719	35501886
cg13937905	NCR1	8.82276	2.97158e-18	1.95061e-10	6.228	0.705902	chr12	53612551	chr19	55417508	55427508
cg16717065	AHNAK	8.82272	2.97262e-18	1.95129e-10	5.16847	0.585814	chr2	5831755	chr11	62201016	62323707
cg02420582	CHST2	-8.82266	2.97416e-18	1.9523e-10	-9.0841	1.02963	chr20	31148602	chr3	142838173	142841800
cg21645644	AHNAK	-8.82264	2.97462e-18	1.9526e-10	-7.15453	0.810929	chr6	37557377	chr11	62201016	62323707
cg23016734	AHNAK	8.82262	2.975e-18	1.95286e-10	4.26596	0.483525	chr3	77088563	chr11	62201016	62323707
cg01351140	CREM	-8.82262	2.97506e-18	1.95289e-10	-9.4257	1.06836	chr15	92102486	chr10	35415719	35501886
cg04654829	CHST2	8.82261	2.97523e-18	1.95301e-10	6.99694	0.793069	chr10	134776718	chr3	142838173	142841800
cg16796272	AHNAK	-8.82258	2.97616e-18	1.95362e-10	-6.45229	0.731338	chr3	197639879	chr11	62201016	62323707
cg05281410	AHNAK	-8.82257	2.97626e-18	1.95368e-10	-6.2984	0.713896	chr19	49848199	chr11	62201016	62323707
cg18797673	NCR1	-8.82247	2.97886e-18	1.95539e-10	-6.54692	0.742074	chr8	104039561	chr19	55417508	55427508
cg26665701	AHNAK	-8.82247	2.9789e-18	1.95542e-10	-8.26453	0.936759	chr16	50616055	chr11	62201016	62323707
cg27621984	NCR1	8.82246	2.97901e-18	1.95549e-10	6.69708	0.759094	chr11	77914501	chr19	55417508	55427508
cg13192013	DUSP2	-8.82237	2.98129e-18	1.95699e-10	-6.71599	0.761245	chr4	160188736	chr2	96808905	96811179
cg24678438	SIK1	-8.82237	2.98146e-18	1.9571e-10	-9.34425	1.05915	chr17	79484403	chr21	44834395	44847008
cg00216804	AHNAK	-8.82234	2.98207e-18	1.95749e-10	-8.49759	0.96319	chr3	184478329	chr11	62201016	62323707
cg10465805	KLF6	-8.82226	2.9841e-18	1.95883e-10	-1.84491	0.20912	chr8	134911885	chr10	3818188	3827473
cg15990632	AHNAK	-8.82221	2.98533e-18	1.95964e-10	-8.2503	0.935173	chr1	157983193	chr11	62201016	62323707
cg05686332	DUSP2	-8.82221	2.98554e-18	1.95977e-10	-5.16922	0.585933	chr6	31875344	chr2	96808905	96811179
cg21125629	DUSP2	-8.82212	2.98778e-18	1.96125e-10	-6.06357	0.687315	chr17	8849927	chr2	96808905	96811179
cg07595788	SIK1	-8.82211	2.98798e-18	1.96138e-10	-8.41012	0.9533	chr6	37069263	chr21	44834395	44847008
cg16885903	DUSP2	-8.82203	2.99001e-18	1.96271e-10	-9.16683	1.03908	chr16	81216390	chr2	96808905	96811179
cg18144404	KLF6	-8.822	2.99085e-18	1.96326e-10	-3.19056	0.36166	chr5	159247072	chr10	3818188	3827473
cg02589497	CHST2	-8.82198	2.99116e-18	1.96347e-10	-9.15529	1.03778	chr11	65326533	chr3	142838173	142841800
cg00656959	AHNAK	8.82192	2.99286e-18	1.96458e-10	5.30546	0.601395	chr18	45414804	chr11	62201016	62323707
cg17298326	CHST2	-8.82174	2.99741e-18	1.96756e-10	-5.94789	0.674231	chr8	142245477	chr3	142838173	142841800
cg11645306	CHST2	-8.82174	2.99746e-18	1.9676e-10	-9.16031	1.03838	chr18	46474064	chr3	142838173	142841800
cg10586317	KLF6	-8.82173	2.99757e-18	1.96767e-10	-3.59674	0.407714	chr15	73979250	chr10	3818188	3827473
cg06935461	CREM	8.82172	2.99794e-18	1.96792e-10	13.8594	1.57105	chr16	79321001	chr10	35415719	35501886
cg09080522	NCR1	8.8217	2.99845e-18	1.96825e-10	7.93432	0.89941	chr22	44568387	chr19	55417508	55427508
cg08025318	SIK1	-8.82169	2.99878e-18	1.96846e-10	-7.9544	0.901687	chr11	9710883	chr21	44834395	44847008
cg17644293	AHNAK	8.82166	2.99932e-18	1.96882e-10	5.87919	0.66645	chr4	66535589	chr11	62201016	62323707
cg11467858	CHST2	-8.82166	2.99943e-18	1.96889e-10	-14.2098	1.61078	chr1	162348050	chr3	142838173	142841800
cg04667114	SIK1	8.82165	2.9998e-18	1.96913e-10	7.41183	0.840187	chr13	34185082	chr21	44834395	44847008
cg14688905	KLF6	8.82161	3.00075e-18	1.96976e-10	1.83636	0.208166	chr12	51403056	chr10	3818188	3827473
cg16753570	AHNAK	-8.82158	3.00141e-18	1.97019e-10	-7.13153	0.808418	chr18	74495756	chr11	62201016	62323707
cg06910433	AHNAK	-8.82155	3.00236e-18	1.97081e-10	-4.26952	0.483988	chr3	171845173	chr11	62201016	62323707
cg04865018	CCL3	8.82153	3.00269e-18	1.97103e-10	21.5572	2.44371	chr2	74213126	chr17	34415602	34417515
cg04748516	KLF6	-8.82138	3.00653e-18	1.97356e-10	-2.92114	0.331143	chr11	62230794	chr10	3818188	3827473
cg18530531	PIK3R1	8.82124	3.01007e-18	1.97588e-10	2.6278	0.297894	chr14	68320666	chr5	67511548	67597649
cg25064712	CHCHD7	8.82122	3.01072e-18	1.9763e-10	4.65466	0.527666	chr10	90611646	chr8	57124245	57131357
cg24328125	DUSP2	8.82111	3.01343e-18	1.97808e-10	9.24044	1.04754	chr12	126168546	chr2	96808905	96811179
cg12702013	AHNAK	-8.8211	3.01387e-18	1.97837e-10	-6.1589	0.698201	chr12	5496695	chr11	62201016	62323707
cg27505312	AHNAK	-8.82106	3.0148e-18	1.97898e-10	-5.81522	0.659243	chr2	218784979	chr11	62201016	62323707
cg11009736	KLF6	-8.82099	3.01652e-18	1.98011e-10	-2.40481	0.272624	chr2	119699682	chr10	3818188	3827473
cg22118829	TIPARP	-8.82078	3.02189e-18	1.98363e-10	-6.46956	0.733445	chr10	105219759	chr3	156391024	156424559
cg02174510	AHNAK	-8.82076	3.02255e-18	1.98407e-10	-7.22539	0.819135	chr20	19783309	chr11	62201016	62323707
cg16264911	AHNAK	-8.8207	3.02405e-18	1.98505e-10	-7.59629	0.86119	chr5	150014820	chr11	62201016	62323707
cg06419546	NCR1	-8.82067	3.02467e-18	1.98546e-10	-7.06468	0.800923	chr6	154890830	chr19	55417508	55427508
cg00640628	CCL3	-8.82059	3.02682e-18	1.98687e-10	-9.76918	1.10754	chr5	149158207	chr17	34415602	34417515
cg23206873	CHST2	-8.82045	3.03049e-18	1.98928e-10	-9.70551	1.10034	chr20	1303672	chr3	142838173	142841800
cg07496078	AHNAK	-8.82041	3.03147e-18	1.98992e-10	-6.57503	0.745433	chr9	92216935	chr11	62201016	62323707
cg01815912	DUSP2	-8.82041	3.0315e-18	1.98994e-10	-9.79912	1.11096	chr16	2089851	chr2	96808905	96811179
cg24067911	AHNAK	-8.82033	3.03354e-18	1.99128e-10	-4.06056	0.460364	chr6	16729610	chr11	62201016	62323707
cg09607584	CHCHD7	8.82032	3.03369e-18	1.99138e-10	5.24934	0.595141	chr12	121996016	chr8	57124245	57131357
cg16900120	DUSP2	8.82028	3.03471e-18	1.99205e-10	11.3408	1.28576	chr10	60936230	chr2	96808905	96811179
cg09848079	SIK1	-8.82025	3.03559e-18	1.99263e-10	-8.32003	0.943288	chr8	42142289	chr21	44834395	44847008
cg17875988	KLF6	-8.82022	3.03637e-18	1.99314e-10	-2.69969	0.30608	chr1	7739886	chr10	3818188	3827473
cg09666573	AHNAK	-8.8202	3.03687e-18	1.99347e-10	-7.78196	0.882289	chr3	11267627	chr11	62201016	62323707
cg09169117	AHNAK	-8.82019	3.03707e-18	1.9936e-10	-7.09204	0.804069	chr2	153302353	chr11	62201016	62323707
cg21157725	AX748345	8.82016	3.03799e-18	1.9942e-10	6.90776	0.783179	chr9	136809652	chr17	4385261	4389648
cg06827605	AHNAK	-8.82013	3.03869e-18	1.99466e-10	-7.75805	0.879584	chr16	57805439	chr11	62201016	62323707
cg13761998	CHST2	-8.82013	3.0388e-18	1.99474e-10	-6.71241	0.761033	chr17	37894403	chr3	142838173	142841800
cg19905636	AHNAK	-8.82011	3.03928e-18	1.99505e-10	-6.03637	0.684387	chr20	49028402	chr11	62201016	62323707
cg11832408	CHST2	-8.82011	3.0393e-18	1.99506e-10	-7.54282	0.855184	chr11	128562141	chr3	142838173	142841800
cg15054753	LAIR1	8.81999	3.04242e-18	1.99711e-10	6.22679	0.705987	chr16	27327243	chr19	54865362	54882165
cg27174577	TNFAIP3	8.81997	3.04274e-18	1.99732e-10	5.10801	0.579141	chr15	74300224	chr6	138188351	138204449
cg18428022	DUSP2	8.81997	3.04295e-18	1.99746e-10	7.51737	0.852313	chr11	118922560	chr2	96808905	96811179
cg04000684	CHST2	8.81995	3.04329e-18	1.99768e-10	8.46786	0.960081	chr15	76474132	chr3	142838173	142841800
cg19246448	DUSP2	-8.81978	3.04774e-18	2.0006e-10	-7.66174	0.8687	chr21	27302360	chr2	96808905	96811179
cg17261621	NCR1	8.81974	3.04885e-18	2.00133e-10	13.0361	1.47806	chr12	112452139	chr19	55417508	55427508
cg17574471	PIK3R1	8.81968	3.05031e-18	2.00229e-10	9.60042	1.08852	chr4	1834678	chr5	67511548	67597649
cg17383853	AHNAK	-8.81968	3.05042e-18	2.00236e-10	-5.01568	0.568692	chr15	63166381	chr11	62201016	62323707
cg03578193	KLF6	-8.81967	3.05053e-18	2.00243e-10	-2.38387	0.270291	chr2	63671845	chr10	3818188	3827473
cg01497262	SIK1	-8.81964	3.05129e-18	2.00293e-10	-5.85952	0.664372	chr2	43635730	chr21	44834395	44847008
cg13571484	CHCHD7	8.81957	3.05327e-18	2.00424e-10	4.57914	0.519202	chr12	110754762	chr8	57124245	57131357
cg08509172	DUSP2	8.81956	3.05357e-18	2.00443e-10	4.94212	0.560359	chr19	19383838	chr2	96808905	96811179
cg18670846	TNFAIP3	8.81955	3.05371e-18	2.00452e-10	4.02815	0.456729	chr2	68917482	chr6	138188351	138204449
cg02344871	TIPARP	-8.81954	3.05388e-18	2.00464e-10	-7.90307	0.896087	chr8	131054654	chr3	156391024	156424559
cg18700940	DUSP2	-8.81954	3.05392e-18	2.00466e-10	-5.23494	0.593561	chr17	43371099	chr2	96808905	96811179
cg26280976	TIPARP	8.81954	3.05411e-18	2.00478e-10	6.54362	0.741946	chr14	69660603	chr3	156391024	156424559
cg16661866	SIK1	-8.81952	3.05455e-18	2.00508e-10	-8.69894	0.986328	chr14	95780358	chr21	44834395	44847008
cg23935259	DUSP2	-8.8195	3.05501e-18	2.00538e-10	-6.44501	0.730768	chr5	132862539	chr2	96808905	96811179
cg19645467	CHCHD7	-8.81947	3.05574e-18	2.00586e-10	-7.13139	0.808596	chr12	121854749	chr8	57124245	57131357
cg05557516	AHNAK	-8.81945	3.05634e-18	2.00625e-10	-4.72786	0.536072	chr14	102538130	chr11	62201016	62323707
cg15190400	DUSP2	-8.81941	3.05723e-18	2.00683e-10	-6.38095	0.723512	chr7	139359881	chr2	96808905	96811179
cg27382409	AHNAK	-8.8194	3.05759e-18	2.00707e-10	-4.68448	0.531157	chr10	47088062	chr11	62201016	62323707
cg00460916	KLF6	-8.81939	3.05796e-18	2.00731e-10	-1.99736	0.226474	chr17	3698239	chr10	3818188	3827473
cg24749333	CCL3	-8.81932	3.05966e-18	2.00843e-10	-8.15552	0.924733	chr9	124087768	chr17	34415602	34417515
cg07328519	AHNAK	-8.81931	3.06e-18	2.00865e-10	-4.78091	0.542095	chr19	4064300	chr11	62201016	62323707
cg24943066	KLF6	-8.81924	3.06183e-18	2.00985e-10	-2.84642	0.322752	chr21	27009142	chr10	3818188	3827473
cg22626413	CHCHD7	8.81922	3.06227e-18	2.01014e-10	5.1807	0.587433	chr15	50408834	chr8	57124245	57131357
cg11664516	AHNAK	-8.81916	3.06377e-18	2.01113e-10	-6.80955	0.772132	chr15	63031560	chr11	62201016	62323707
cg04673894	DUSP2	-8.81912	3.06495e-18	2.0119e-10	-9.63927	1.093	chr11	34183346	chr2	96808905	96811179
cg00090787	KLF6	-8.81908	3.06592e-18	2.01254e-10	-2.51227	0.284867	chr15	66795345	chr10	3818188	3827473
cg21992556	AHNAK	8.81905	3.06683e-18	2.01313e-10	4.7382	0.537269	chr17	17079244	chr11	62201016	62323707
cg25718498	SLC11A2	8.81901	3.06764e-18	2.01367e-10	7.49882	0.850301	chr16	66551136	chr12	51373184	51422349
cg00565688	DUSP2	8.81876	3.07423e-18	2.01799e-10	4.23142	0.479821	chr1	3568212	chr2	96808905	96811179
cg14834385	DUSP2	8.81875	3.07452e-18	2.01818e-10	4.63661	0.525767	chr5	39195229	chr2	96808905	96811179
cg07367601	DUSP2	-8.81872	3.07528e-18	2.01868e-10	-5.86541	0.665109	chr1	235114342	chr2	96808905	96811179
cg01396274	AHNAK	-8.81868	3.07643e-18	2.01944e-10	-8.55541	0.970146	chr21	44096729	chr11	62201016	62323707
cg12960319	KLF6	-8.81867	3.07677e-18	2.01966e-10	-2.98269	0.338225	chr17	79156154	chr10	3818188	3827473
cg11668923	AHNAK	8.81866	3.07693e-18	2.01977e-10	2.94661	0.334134	chr10	128076936	chr11	62201016	62323707
cg23643951	AHNAK	8.81866	3.07694e-18	2.01977e-10	6.67794	0.757251	chr1	7188044	chr11	62201016	62323707
cg02152819	CHCHD7	8.81861	3.07833e-18	2.02068e-10	7.11158	0.806429	chr2	232258417	chr8	57124245	57131357
cg07097365	DUSP2	-8.81855	3.07976e-18	2.02162e-10	-8.90786	1.01013	chr3	129230179	chr2	96808905	96811179
cg11955385	AHNAK	8.81852	3.08067e-18	2.02222e-10	7.83899	0.888924	chr17	46619088	chr11	62201016	62323707
cg05210373	AHNAK	-8.81851	3.08096e-18	2.02241e-10	-5.19379	0.588965	chr14	105173786	chr11	62201016	62323707
cg24976875	NCR1	-8.81848	3.08166e-18	2.02287e-10	-8.1486	0.924037	chr17	47792648	chr19	55417508	55427508
cg15352525	DUSP2	8.81836	3.08487e-18	2.02498e-10	6.00411	0.680866	chr22	39812626	chr2	96808905	96811179
cg00205669	TIPARP	8.8183	3.08622e-18	2.02586e-10	4.97107	0.563722	chr8	82141774	chr3	156391024	156424559
cg22678458	CCL3	-8.81828	3.08694e-18	2.02634e-10	-8.54396	0.968892	chr1	19747710	chr17	34415602	34417515
cg24856537	AHNAK	-8.81824	3.08779e-18	2.02689e-10	-8.95822	1.01587	chr6	32169929	chr11	62201016	62323707
cg05593759	DUSP2	-8.81824	3.08788e-18	2.02695e-10	-9.0209	1.02298	chr5	125695848	chr2	96808905	96811179
cg21264055	AHNAK	8.81823	3.08829e-18	2.02722e-10	10.1949	1.15612	chr6	30523242	chr11	62201016	62323707
cg18038155	KLF6	-8.81821	3.08873e-18	2.02751e-10	-2.02211	0.22931	chr8	104248436	chr10	3818188	3827473
cg14344261	PIK3R1	-8.81806	3.09258e-18	2.03004e-10	-4.05326	0.459655	chr9	36986380	chr5	67511548	67597649
cg26164712	TNFAIP3	8.81796	3.09536e-18	2.03186e-10	5.88917	0.667861	chr11	118754565	chr6	138188351	138204449
cg05161803	KLF6	-8.81792	3.09619e-18	2.03241e-10	-2.94882	0.334412	chr6	12393258	chr10	3818188	3827473
cg11107783	DUSP2	8.81781	3.09909e-18	2.03431e-10	5.0281	0.570221	chr20	30956833	chr2	96808905	96811179
cg20392201	NCR1	8.8178	3.09956e-18	2.03462e-10	8.22637	0.932928	chr1	184806353	chr19	55417508	55427508
cg10963314	CCL3	-8.81776	3.10054e-18	2.03526e-10	-6.35989	0.721259	chr9	130124002	chr17	34415602	34417515
cg10360854	DUSP2	-8.81773	3.10138e-18	2.03581e-10	-12.2649	1.39093	chr11	124949180	chr2	96808905	96811179
cg12675347	AHNAK	-8.81768	3.10272e-18	2.03669e-10	-6.22324	0.705768	chr20	37900026	chr11	62201016	62323707
cg23104824	AHNAK	-8.81765	3.10332e-18	2.03709e-10	-4.1453	0.470114	chr10	3878067	chr11	62201016	62323707	IL2RB protein levels (SeqId = 9343-16), Incident COPD
cg22627753	AHNAK	-8.81758	3.10538e-18	2.03844e-10	-4.94445	0.560749	chr1	988623	chr11	62201016	62323707
cg15552493	KLF6	-8.81756	3.10589e-18	2.03878e-10	-2.33092	0.26435	chr2	102387391	chr10	3818188	3827473
cg24940706	AHNAK	-8.81753	3.10647e-18	2.03915e-10	-6.77829	0.768728	chr19	1648682	chr11	62201016	62323707
cg22990967	KLF6	-8.81753	3.10672e-18	2.03932e-10	-3.30047	0.374308	chr6	167567203	chr10	3818188	3827473
cg25083230	SIK1	-8.8174	3.10997e-18	2.04145e-10	-7.72614	0.876237	chr22	35860673	chr21	44834395	44847008
cg17445472	AHNAK	-8.81735	3.11128e-18	2.04232e-10	-7.2778	0.825395	chr8	130678826	chr11	62201016	62323707
cg06928484	AHNAK	-8.8173	3.11274e-18	2.04327e-10	-9.23306	1.04715	chr1	160390288	chr11	62201016	62323707
cg13590504	DUSP2	-8.81726	3.11362e-18	2.04385e-10	-10.4639	1.18675	chr22	38607598	chr2	96808905	96811179
cg13885081	KLF6	-8.81721	3.11502e-18	2.04477e-10	-2.75925	0.312939	chr22	42823184	chr10	3818188	3827473
cg19868691	TNFAIP3	8.81719	3.11571e-18	2.04522e-10	7.061	0.800823	chr2	219744597	chr6	138188351	138204449
cg25818611	KLF6	-8.81716	3.11642e-18	2.04569e-10	-2.91034	0.330077	chr2	235872830	chr10	3818188	3827473
cg21300390	DUSP2	8.81714	3.11681e-18	2.04594e-10	7.96558	0.903419	chr6	28220434	chr2	96808905	96811179
cg17932849	KLF6	-8.81707	3.11879e-18	2.04724e-10	-3.02515	0.343102	chr2	131651417	chr10	3818188	3827473
cg19276014	AX748345	8.81704	3.11947e-18	2.04769e-10	3.17945	0.360602	chr10	133598638	chr17	4385261	4389648
cg26128092	DUSP2	8.81696	3.12174e-18	2.04918e-10	6.19938	0.70312	chr1	3567550	chr2	96808905	96811179
cg07274215	SIK1	-8.81687	3.12394e-18	2.05062e-10	-10.9772	1.24503	chr1	178036261	chr21	44834395	44847008
cg02562604	AHNAK	-8.81687	3.12413e-18	2.05075e-10	-6.01372	0.68207	chr2	145417369	chr11	62201016	62323707
cg13614617	KLF6	-8.81686	3.12446e-18	2.05096e-10	-2.57015	0.291504	chr15	65656635	chr10	3818188	3827473
cg12526942	DUSP2	8.81685	3.12452e-18	2.051e-10	8.47355	0.961063	chr18	60875556	chr2	96808905	96811179
cg14588642	CHCHD7	8.81676	3.1271e-18	2.0527e-10	6.04928	0.686112	chr11	67139423	chr8	57124245	57131357
cg00779231	AHNAK	-8.81673	3.12786e-18	2.0532e-10	-8.31894	0.943541	chr2	64559272	chr11	62201016	62323707
cg19706534	AHNAK	-8.81672	3.128e-18	2.05329e-10	-6.0824	0.689871	chr2	120197644	chr11	62201016	62323707
cg09489864	DUSP2	-8.81659	3.13154e-18	2.05561e-10	-6.41463	0.727563	chr3	18411403	chr2	96808905	96811179
cg25528121	AHNAK	-8.81659	3.13156e-18	2.05562e-10	-8.47756	0.961547	chr3	14860793	chr11	62201016	62323707
cg07963705	NCR1	-8.81659	3.13158e-18	2.05564e-10	-7.87548	0.893258	chr10	33212865	chr19	55417508	55427508
cg01438233	DUSP2	-8.81655	3.13263e-18	2.05633e-10	-8.78091	0.995957	chr17	39879980	chr2	96808905	96811179
cg11737794	DUSP2	-8.81652	3.13327e-18	2.05675e-10	-5.91049	0.670387	chr15	73077977	chr2	96808905	96811179
cg04864826	DUSP2	-8.81651	3.13367e-18	2.05701e-10	-8.0376	0.911653	chr15	79086705	chr2	96808905	96811179
cg10676612	SIK1	8.81647	3.13461e-18	2.05762e-10	9.98161	1.13215	chr12	52377393	chr21	44834395	44847008	MAPKAPK5 protein levels (SeqId = 8382-47)
cg02495208	SIK1	8.81645	3.13534e-18	2.0581e-10	7.1056	0.805949	chr22	40341430	chr21	44834395	44847008
cg09880359	DUSP2	-8.81628	3.13964e-18	2.06093e-10	-7.26257	0.823768	chr17	2268938	chr2	96808905	96811179
cg11214532	AHNAK	-8.81624	3.14092e-18	2.06177e-10	-6.90543	0.783263	chr17	79412137	chr11	62201016	62323707
cg10897932	NCR1	-8.81623	3.141e-18	2.06182e-10	-5.16809	0.586201	chr14	52379192	chr19	55417508	55427508
cg04341591	AHNAK	-8.81615	3.1432e-18	2.06327e-10	-5.65826	0.641806	chr5	54357769	chr11	62201016	62323707
cg19890119	CHST2	-8.81609	3.14497e-18	2.06443e-10	-7.13335	0.809129	chr2	113589723	chr3	142838173	142841800
cg12508343	AHNAK	8.81605	3.14588e-18	2.06502e-10	2.89498	0.328376	chr3	125076233	chr11	62201016	62323707
cg16052975	CHST2	-8.81601	3.14686e-18	2.06567e-10	-6.81716	0.77327	chr17	15821016	chr3	142838173	142841800
cg05008852	AHNAK	-8.81593	3.14902e-18	2.06709e-10	-5.8018	0.658104	chr1	228857260	chr11	62201016	62323707
cg05904714	PIK3R1	8.81591	3.14966e-18	2.06751e-10	4.83071	0.547954	chr18	77863295	chr5	67511548	67597649
cg09105683	KLF6	-8.8159	3.14992e-18	2.06768e-10	-3.45667	0.392095	chr5	178799709	chr10	3818188	3827473
cg00267355	DUSP2	-8.81556	3.15901e-18	2.07364e-10	-7.87468	0.893271	chr7	2658308	chr2	96808905	96811179
cg19993258	SIK1	8.81552	3.16001e-18	2.0743e-10	5.42544	0.615442	chr15	78914264	chr21	44834395	44847008
cg20990891	DUSP2	-8.81538	3.16376e-18	2.07676e-10	-7.98851	0.906202	chr13	46908615	chr2	96808905	96811179
cg00468146	CHST2	-8.81538	3.16398e-18	2.07691e-10	-7.10018	0.805431	chr6	19838211	chr3	142838173	142841800
cg05322273	TNFAIP3	8.81532	3.16547e-18	2.07788e-10	7.22071	0.819109	chr1	46632363	chr6	138188351	138204449
cg02324006	AHNAK	8.81527	3.16679e-18	2.07875e-10	5.18186	0.587828	chr19	1080034	chr11	62201016	62323707
cg16744996	SIK1	-8.81518	3.16927e-18	2.08038e-10	-8.61059	0.976791	chr14	70168865	chr21	44834395	44847008
cg09538856	SLC11A2	8.81515	3.17e-18	2.08086e-10	6.32028	0.716979	chr17	72527675	chr12	51373184	51422349
cg02588451	CHCHD7	-8.81515	3.17005e-18	2.08089e-10	-6.27753	0.712129	chr1	226847467	chr8	57124245	57131357
cg18887327	AHNAK	-8.81514	3.17026e-18	2.08103e-10	-7.14657	0.810716	chr8	61766510	chr11	62201016	62323707
cg16873649	AHNAK	-8.81514	3.17029e-18	2.08105e-10	-6.45422	0.732174	chr5	133771009	chr11	62201016	62323707
cg01360622	AHNAK	8.8151	3.17144e-18	2.08181e-10	4.83717	0.548737	chr17	40463425	chr11	62201016	62323707
cg13346003	SLC11A2	-8.81507	3.17234e-18	2.0824e-10	-5.48267	0.621965	chr6	125624573	chr12	51373184	51422349
cg12717944	SIK1	-8.81502	3.17357e-18	2.0832e-10	-8.57131	0.972353	chr11	61647736	chr21	44834395	44847008
cg09282085	KLF6	-8.815	3.17407e-18	2.08353e-10	-2.7144	0.30793	chr22	39713086	chr10	3818188	3827473
cg16430601	PIK3R1	8.81496	3.1751e-18	2.08421e-10	3.73485	0.423695	chr15	67385845	chr5	67511548	67597649
cg23824801	SERTAD2	-8.81493	3.17586e-18	2.08471e-10	-2.70533	0.306903	chr12	54653403	chr2	64858755	64978139
cg08411558	AHNAK	-8.81488	3.17735e-18	2.08569e-10	-4.83821	0.548869	chr3	43254978	chr11	62201016	62323707
cg07278971	AHNAK	-8.81478	3.18012e-18	2.0875e-10	-5.48515	0.622267	chr8	22717823	chr11	62201016	62323707
cg01329318	AHNAK	-8.8147	3.18216e-18	2.08884e-10	-6.68807	0.758741	chr8	22756411	chr11	62201016	62323707
cg25783189	TIPARP	-8.8147	3.1822e-18	2.08887e-10	-5.94508	0.674451	chr1	27953220	chr3	156391024	156424559
cg11388976	KLF6	-8.8147	3.18231e-18	2.08894e-10	-2.9632	0.336165	chr22	39486207	chr10	3818188	3827473
cg18222952	CHST2	-8.81458	3.18556e-18	2.09107e-10	-10.8481	1.2307	chr9	93563542	chr3	142838173	142841800
cg17401106	AHNAK	-8.81458	3.18557e-18	2.09108e-10	-6.34907	0.720292	chr20	3650493	chr11	62201016	62323707
cg15354065	SIK1	8.81456	3.18597e-18	2.09134e-10	5.26057	0.596804	chr12	56327217	chr21	44834395	44847008
cg22354782	DUSP2	8.81456	3.18612e-18	2.09144e-10	5.41238	0.614027	chr1	115881132	chr2	96808905	96811179
cg03159456	AHNAK	-8.81447	3.18853e-18	2.09302e-10	-14.9788	1.69935	chr12	125399716	chr11	62201016	62323707
cg07955409	AHNAK	-8.81444	3.18912e-18	2.09341e-10	-7.27855	0.825752	chr18	46144678	chr11	62201016	62323707
cg02815729	AHNAK	-8.81443	3.18947e-18	2.09364e-10	-5.68479	0.644942	chr2	192071523	chr11	62201016	62323707
cg03241987	TIPARP	-8.81441	3.19017e-18	2.0941e-10	-6.20692	0.704179	chr9	755891	chr3	156391024	156424559
cg16277214	CREM	8.81439	3.19051e-18	2.09432e-10	9.71655	1.10235	chr3	32434339	chr10	35415719	35501886
cg02753134	CHST2	-8.81436	3.19154e-18	2.095e-10	-6.43184	0.7297	chr12	13133131	chr3	142838173	142841800
cg07267547	SIK1	-8.81433	3.19219e-18	2.09542e-10	-7.2794	0.82586	chr15	67200651	chr21	44834395	44847008
cg08313420	TNFAIP3	8.81425	3.19433e-18	2.09683e-10	3.96616	0.449971	chr7	6476110	chr6	138188351	138204449
cg10724054	AHNAK	-8.81423	3.19492e-18	2.09721e-10	-6.52777	0.740594	chr17	3904396	chr11	62201016	62323707
cg26650039	AX748345	8.81418	3.19624e-18	2.09809e-10	6.83868	0.775873	chr7	155077544	chr17	4385261	4389648
cg14428310	DUSP2	8.81405	3.19993e-18	2.1005e-10	6.2885	0.713464	chr11	87908722	chr2	96808905	96811179
cg16519923	DUSP2	-8.81404	3.2001e-18	2.10062e-10	-5.23048	0.593426	chr16	30485810	chr2	96808905	96811179
cg27529628	DUSP2	8.81404	3.20012e-18	2.10063e-10	8.94309	1.01464	chr12	100967219	chr2	96808905	96811179
cg25332499	KLF6	-8.81404	3.20014e-18	2.10064e-10	-3.06525	0.347769	chr11	64756382	chr10	3818188	3827473
cg16484912	DUSP2	-8.81394	3.20278e-18	2.10238e-10	-8.56144	0.971352	chr17	74464334	chr2	96808905	96811179
cg01680418	AHNAK	-8.8139	3.20377e-18	2.10303e-10	-7.77518	0.882149	chr20	55689396	chr11	62201016	62323707
cg16097655	DUSP2	8.81387	3.20461e-18	2.10357e-10	5.90086	0.669496	chr5	131991765	chr2	96808905	96811179
cg16783053	DUSP2	-8.81382	3.2062e-18	2.10462e-10	-7.59828	0.862087	chr10	112261195	chr2	96808905	96811179	Cancer treatment: chest-RT, FCER2 protein levels (SeqId = 3291-30), LTA protein levels (SeqId = 3505-6), FCRL1 protein levels (SeqId = 5728-60), fractional exhaled nitric oxide (FeNO), Incident Type 2 Diabetes, Incident COPD, Prevalent Type 2 Diabetes (Self-report), Prevalent COPD (Self-report), C-reactive protein (CRP) levels
cg06997259	AHNAK	-8.81381	3.20648e-18	2.1048e-10	-7.84014	0.88953	chr2	235956326	chr11	62201016	62323707
cg12455066	PIK3R1	8.8138	3.20676e-18	2.10499e-10	3.57015	0.405064	chr3	177199287	chr5	67511548	67597649
cg12954867	AHNAK	-8.81373	3.20851e-18	2.10614e-10	-5.16362	0.58586	chr1	247573293	chr11	62201016	62323707
cg24542017	AHNAK	-8.81365	3.21059e-18	2.10751e-10	-7.75102	0.879433	chr2	97171002	chr11	62201016	62323707	eosinophilia
cg11264678	TIPARP	8.81356	3.21327e-18	2.10926e-10	5.42686	0.61574	chr17	40466210	chr3	156391024	156424559
cg13023677	AHNAK	8.81348	3.21536e-18	2.11064e-10	6.13724	0.696347	chr5	137675418	chr11	62201016	62323707
cg18561945	DUSP2	8.81344	3.21638e-18	2.1113e-10	6.17284	0.700389	chr19	39743264	chr2	96808905	96811179
cg12595335	AHNAK	-8.81333	3.21932e-18	2.11323e-10	-6.94191	0.78766	chr6	164159736	chr11	62201016	62323707
cg00623698	CHST2	-8.81331	3.21992e-18	2.11363e-10	-8.62587	0.978732	chr20	40037799	chr3	142838173	142841800
cg06779020	DUSP2	-8.8133	3.22026e-18	2.11385e-10	-6.73025	0.763646	chr14	70183064	chr2	96808905	96811179
cg25433586	SIK1	8.81324	3.22194e-18	2.11495e-10	6.5531	0.743551	chr8	135332928	chr21	44834395	44847008
cg22354132	AHNAK	-8.81324	3.22195e-18	2.11496e-10	-6.21969	0.705721	chr1	55273637	chr11	62201016	62323707
cg10576132	AHNAK	-8.8132	3.22295e-18	2.11562e-10	-7.33899	0.832727	chr7	37899045	chr11	62201016	62323707
cg16186288	TNFAIP3	8.81311	3.22535e-18	2.11719e-10	3.63549	0.412509	chr17	28049596	chr6	138188351	138204449
cg18739675	TIPARP	-8.81306	3.22682e-18	2.11815e-10	-4.5411	0.515269	chr2	43041125	chr3	156391024	156424559
cg25103161	TIPARP	8.813	3.22839e-18	2.11918e-10	7.1846	0.815227	chr5	179230709	chr3	156391024	156424559
cg26099316	DUSP2	-8.81296	3.22945e-18	2.11988e-10	-10.5318	1.19504	chr3	52828794	chr2	96808905	96811179
cg01173814	TIPARP	8.81296	3.22949e-18	2.11991e-10	3.82769	0.434325	chr1	8762310	chr3	156391024	156424559
cg18868622	DUSP2	8.81295	3.22997e-18	2.12022e-10	10.9898	1.247	chr17	36906264	chr2	96808905	96811179
cg05968578	DUSP2	8.81289	3.23161e-18	2.1213e-10	10.3386	1.17312	chr19	3494859	chr2	96808905	96811179
cg07679948	CCL3	8.81287	3.23206e-18	2.12159e-10	4.00041	0.453928	chr12	56329641	chr17	34415602	34417515
cg06805945	CHST2	-8.81282	3.23353e-18	2.12256e-10	-8.59603	0.975401	chr21	27276247	chr3	142838173	142841800
cg12194832	CHST2	-8.8128	3.23395e-18	2.12284e-10	-21.1752	2.40278	chr5	177734534	chr3	142838173	142841800
cg24604091	AHNAK	-8.81275	3.23533e-18	2.12374e-10	-6.26018	0.710355	chr8	87674163	chr11	62201016	62323707
cg07746772	AHNAK	8.81273	3.23577e-18	2.12403e-10	3.79231	0.430321	chr13	99737785	chr11	62201016	62323707
cg03672054	NCR1	-8.81273	3.23603e-18	2.1242e-10	-5.06413	0.574638	chr17	37532859	chr19	55417508	55427508
cg25062539	AHNAK	8.81271	3.23633e-18	2.1244e-10	8.03183	0.911391	chr8	79718482	chr11	62201016	62323707
cg14051770	NCR1	-8.8127	3.2368e-18	2.12471e-10	-7.53959	0.855537	chr7	76054572	chr19	55417508	55427508
cg15063561	DUSP2	-8.81269	3.23697e-18	2.12482e-10	-7.20679	0.817774	chr10	71643542	chr2	96808905	96811179
cg14426421	AHNAK	8.81266	3.23796e-18	2.12547e-10	9.12197	1.0351	chr2	148601237	chr11	62201016	62323707
cg06748568	CCL3	-8.81259	3.23984e-18	2.1267e-10	-8.40313	0.953537	chr20	48647313	chr17	34415602	34417515
cg11752275	NCR1	-8.81252	3.24172e-18	2.12794e-10	-4.8219	0.547164	chr2	85921036	chr19	55417508	55427508
cg16824480	SIK1	8.81245	3.24361e-18	2.12918e-10	5.69467	0.646207	chr17	74189931	chr21	44834395	44847008
cg06978539	KLF6	-8.81244	3.24391e-18	2.12938e-10	-3.10902	0.3528	chr11	6644643	chr10	3818188	3827473
cg10486060	AHNAK	-8.81242	3.24452e-18	2.12978e-10	-6.98244	0.792341	chr2	183533163	chr11	62201016	62323707
cg22447511	DUSP2	8.81238	3.2456e-18	2.13048e-10	7.71139	0.875063	chr5	179085626	chr2	96808905	96811179
cg15835232	DUSP2	8.81236	3.246e-18	2.13075e-10	9.86716	1.1197	chr17	53343075	chr2	96808905	96811179
cg03297013	DUSP2	-8.81235	3.24638e-18	2.131e-10	-9.73202	1.10436	chr19	40818648	chr2	96808905	96811179
cg25161310	KLF6	-8.81232	3.24723e-18	2.13155e-10	-3.21981	0.365376	chr17	76625975	chr10	3818188	3827473
cg16731187	DUSP2	-8.8123	3.24765e-18	2.13183e-10	-9.41888	1.06883	chr20	16712049	chr2	96808905	96811179
cg18382353	AHNAK	8.81227	3.24855e-18	2.13242e-10	5.22623	0.593063	chr10	45495981	chr11	62201016	62323707
cg15444728	AHNAK	-8.81222	3.24995e-18	2.13334e-10	-8.03453	0.911748	chr18	43751442	chr11	62201016	62323707
cg11530678	AHNAK	-8.8122	3.25052e-18	2.13371e-10	-9.65716	1.09589	chr15	67081012	chr11	62201016	62323707
cg06670979	KLF6	-8.81216	3.25158e-18	2.13441e-10	-2.82417	0.320486	chr9	124303014	chr10	3818188	3827473
cg11404469	AHNAK	-8.81213	3.25249e-18	2.13501e-10	-4.63713	0.526222	chr2	105548848	chr11	62201016	62323707
cg17303163	KLF6	8.81212	3.25268e-18	2.13513e-10	1.72786	0.196078	chr17	38752665	chr10	3818188	3827473
cg01726890	CREM	-8.81209	3.25349e-18	2.13567e-10	-8.0522	0.913767	chr7	38370874	chr10	35415719	35501886
cg11087049	AHNAK	8.81207	3.25401e-18	2.136e-10	9.19029	1.04292	chr14	51296586	chr11	62201016	62323707
cg16435644	CHST2	8.81202	3.25549e-18	2.13698e-10	6.36633	0.72246	chr6	128229624	chr3	142838173	142841800
cg10292430	DUSP2	8.8119	3.25879e-18	2.13914e-10	4.38951	0.498135	chr10	121297031	chr2	96808905	96811179
cg00140837	DUSP2	-8.81161	3.26681e-18	2.14441e-10	-4.74712	0.538735	chr10	131670950	chr2	96808905	96811179
cg06110923	AHNAK	-8.81161	3.26695e-18	2.1445e-10	-7.04154	0.799121	chr12	113259846	chr11	62201016	62323707
cg09607047	AHNAK	8.81146	3.27099e-18	2.14715e-10	5.88494	0.667873	chr16	14402157	chr11	62201016	62323707
cg06547330	AHNAK	-8.81142	3.2722e-18	2.14794e-10	-6.87594	0.780345	chr7	45920978	chr11	62201016	62323707
cg15872760	CCL3	8.81141	3.27252e-18	2.14816e-10	10.1863	1.15604	chr22	33119230	chr17	34415602	34417515
cg04666591	AHNAK	-8.81139	3.27293e-18	2.14842e-10	-5.41976	0.615086	chr7	197206	chr11	62201016	62323707
cg09130161	SIK1	-8.81136	3.27369e-18	2.14893e-10	-7.67447	0.870975	chr19	17640530	chr21	44834395	44847008
cg25158459	AHNAK	-8.81132	3.27485e-18	2.14968e-10	-4.3528	0.494	chr1	27165674	chr11	62201016	62323707
cg01760279	SIK1	-8.8113	3.27553e-18	2.15013e-10	-8.86931	1.00658	chr10	63840121	chr21	44834395	44847008
cg21512660	TNFAIP3	8.81129	3.27562e-18	2.15019e-10	3.94567	0.447797	chr19	15427469	chr6	138188351	138204449
cg23851734	DUSP2	-8.81124	3.27718e-18	2.15121e-10	-9.92333	1.12621	chr14	95666668	chr2	96808905	96811179
cg08264511	CHST2	-8.81121	3.27792e-18	2.1517e-10	-6.90616	0.783793	chr10	14825147	chr3	142838173	142841800
cg27331241	DUSP2	8.81119	3.27857e-18	2.15213e-10	7.134	0.809652	chr7	751830	chr2	96808905	96811179
cg04494298	DUSP2	-8.81106	3.28203e-18	2.1544e-10	-7.90003	0.896604	chr7	31851648	chr2	96808905	96811179
cg22697517	DUSP2	8.81098	3.28439e-18	2.15595e-10	8.22307	0.933275	chr17	42785378	chr2	96808905	96811179
cg00776666	AHNAK	-8.81093	3.28589e-18	2.15693e-10	-6.17843	0.701224	chr2	107997704	chr11	62201016	62323707
cg22243039	AHNAK	8.81092	3.28591e-18	2.15695e-10	4.8075	0.54563	chr17	42147465	chr11	62201016	62323707
cg05242526	DUSP2	8.81086	3.28768e-18	2.15811e-10	12.792	1.45185	chr4	86396103	chr2	96808905	96811179
cg23203503	DUSP2	8.81085	3.28791e-18	2.15826e-10	7.55317	0.857258	chr20	56826874	chr2	96808905	96811179
cg14016099	AHNAK	-8.81084	3.2882e-18	2.15845e-10	-7.82286	0.887867	chr10	14062126	chr11	62201016	62323707
cg10172675	AHNAK	8.81084	3.28825e-18	2.15848e-10	5.43769	0.617159	chr8	104132683	chr11	62201016	62323707
cg05470459	AHNAK	8.81082	3.28876e-18	2.15881e-10	11.7222	1.33043	chr12	56531621	chr11	62201016	62323707
cg02358653	KLF6	-8.81074	3.29119e-18	2.16041e-10	-2.77154	0.314563	chr2	136632610	chr10	3818188	3827473
cg09317877	CCL3	-8.81072	3.29166e-18	2.16072e-10	-4.66082	0.528995	chr5	171652589	chr17	34415602	34417515
cg12836863	CCL3	-8.81072	3.29168e-18	2.16073e-10	-4.72142	0.535873	chr13	32889023	chr17	34415602	34417515
cg25268602	AHNAK	-8.8107	3.29204e-18	2.16097e-10	-5.86926	0.666151	chr2	237622739	chr11	62201016	62323707
cg25696648	CHCHD7	-8.81067	3.29303e-18	2.16162e-10	-5.16584	0.586316	chr9	123886324	chr8	57124245	57131357
cg21628485	KLF6	8.81059	3.29532e-18	2.16312e-10	2.53248	0.287436	chr14	23490365	chr10	3818188	3827473
cg02809333	AHNAK	-8.81058	3.29546e-18	2.16321e-10	-5.48505	0.622553	chr19	2641429	chr11	62201016	62323707
cg04252942	TIPARP	-8.81052	3.29731e-18	2.16443e-10	-4.90143	0.556316	chr22	43315336	chr3	156391024	156424559
cg07576892	DUSP2	-8.81042	3.30005e-18	2.16623e-10	-8.171	0.927425	chr6	39242395	chr2	96808905	96811179
cg20454887	AHNAK	8.81042	3.30015e-18	2.16629e-10	3.49704	0.396921	chr2	54935920	chr11	62201016	62323707
cg16055665	KLF6	8.81032	3.30271e-18	2.16797e-10	3.12127	0.354274	chr17	79534165	chr10	3818188	3827473
cg19010214	KLF6	-8.81031	3.30318e-18	2.16828e-10	-2.89124	0.328166	chr2	106488957	chr10	3818188	3827473
cg13580419	AHNAK	-8.8103	3.30341e-18	2.16843e-10	-8.20384	0.931165	chr8	18542074	chr11	62201016	62323707
cg07271636	AHNAK	8.81024	3.30509e-18	2.16953e-10	6.45783	0.732991	chr9	85678245	chr11	62201016	62323707
cg11130630	NCR1	-8.81017	3.30717e-18	2.1709e-10	-4.34996	0.493744	chr12	109899089	chr19	55417508	55427508
cg11197422	KLF6	-8.81009	3.30924e-18	2.17226e-10	-2.69031	0.305367	chr5	149319802	chr10	3818188	3827473
cg24863335	AHNAK	8.81006	3.31006e-18	2.17279e-10	5.25066	0.595985	chr18	70535406	chr11	62201016	62323707
cg10066748	SIK1	-8.81	3.31167e-18	2.17385e-10	-9.54758	1.08372	chr13	110386825	chr21	44834395	44847008
cg23579490	DUSP2	-8.81	3.31177e-18	2.17392e-10	-4.67902	0.531103	chr11	88078288	chr2	96808905	96811179
cg17089019	NCR1	-8.80999	3.31213e-18	2.17416e-10	-8.61405	0.97776	chr1	41343215	chr19	55417508	55427508
cg00465277	AHNAK	-8.80998	3.31238e-18	2.17432e-10	-6.34274	0.71995	chr16	86121393	chr11	62201016	62323707
cg22011254	TIPARP	-8.80992	3.31405e-18	2.17542e-10	-5.27156	0.598366	chr11	2739975	chr3	156391024	156424559
cg14159660	NCR1	-8.8099	3.3146e-18	2.17578e-10	-8.64609	0.981406	chr5	14817367	chr19	55417508	55427508
cg12649038	AHNAK	8.80985	3.31604e-18	2.17672e-10	3.28868	0.373296	chr10	116282534	chr11	62201016	62323707
cg21647257	AHNAK	8.80975	3.31871e-18	2.17848e-10	5.01229	0.568947	chr19	36523945	chr11	62201016	62323707
cg08824847	KLF6	-8.80966	3.32126e-18	2.18015e-10	-1.95385	0.221785	chr11	35052388	chr10	3818188	3827473
cg06659154	CHCHD7	-8.80962	3.32256e-18	2.181e-10	-5.16716	0.586536	chr5	133422726	chr8	57124245	57131357
cg05016698	SIK1	-8.80952	3.32544e-18	2.18289e-10	-10.8854	1.23564	chr17	19174605	chr21	44834395	44847008
cg13546223	AHNAK	-8.80951	3.32553e-18	2.18296e-10	-7.72318	0.876686	chr20	44162970	chr11	62201016	62323707
cg04416898	SLC11A2	8.80945	3.32723e-18	2.18406e-10	6.85747	0.778421	chr5	139040055	chr12	51373184	51422349
cg03147185	AHNAK	-8.80937	3.32947e-18	2.18554e-10	-5.97085	0.677784	chr2	97008030	chr11	62201016	62323707	Smoking, Age, Age 4 vs age 0, Clear cell renal carcinoma, Tissue, Alcohol consumption, age, FBLN1 protein levels (SeqId = 6470-19), Incident Lung Cancer, Incident Liver Cirrhosis, Incident Type 2 Diabetes, Incident COPD, Prevalent Type 2 Diabetes (Self-report), Prevalent COPD (Self-report), C-reactive protein (CRP) levels
cg23996071	AHNAK	8.80927	3.33246e-18	2.1875e-10	4.34162	0.492847	chr1	60280809	chr11	62201016	62323707
cg12727605	AHNAK	8.80926	3.33264e-18	2.18762e-10	3.94518	0.447845	chr6	33292029	chr11	62201016	62323707
cg21847347	NCR1	8.80926	3.33266e-18	2.18763e-10	13.7317	1.55878	chr17	72709572	chr19	55417508	55427508
cg20090478	AHNAK	-8.80926	3.3327e-18	2.18766e-10	-5.37645	0.610319	chr2	9403086	chr11	62201016	62323707
cg13217568	KLF6	-8.80916	3.33549e-18	2.18949e-10	-4.18281	0.474825	chr16	1640375	chr10	3818188	3827473
cg16113880	DUSP2	-8.80916	3.33556e-18	2.18953e-10	-10.6504	1.20901	chr16	9201574	chr2	96808905	96811179
cg00479463	CHST2	8.80914	3.33611e-18	2.18989e-10	4.70065	0.53361	chr19	33726786	chr3	142838173	142841800
cg11789740	AHNAK	8.80913	3.3363e-18	2.19002e-10	7.54057	0.855995	chr15	33602824	chr11	62201016	62323707
cg22920765	AHNAK	-8.80907	3.33818e-18	2.19126e-10	-7.07717	0.803396	chr3	112847357	chr11	62201016	62323707
cg02054252	CHST2	-8.80905	3.33859e-18	2.19153e-10	-8.67087	0.984314	chr12	50078554	chr3	142838173	142841800
cg03732846	KLF6	-8.80899	3.34042e-18	2.19272e-10	-2.87486	0.326356	chr18	11096230	chr10	3818188	3827473
cg03031609	DUSP2	8.80887	3.34363e-18	2.19483e-10	8.88732	1.00891	chr10	7453871	chr2	96808905	96811179
cg07914457	AHNAK	-8.80882	3.34515e-18	2.19583e-10	-7.54147	0.856127	chr1	27241853	chr11	62201016	62323707
cg05975516	AHNAK	-8.80879	3.34603e-18	2.19641e-10	-6.04759	0.686541	chr8	107681120	chr11	62201016	62323707
cg05157791	AHNAK	-8.80876	3.34676e-18	2.19689e-10	-5.83397	0.662292	chr12	113551036	chr11	62201016	62323707
cg22895366	TIPARP	-8.80872	3.34813e-18	2.19779e-10	-3.11743	0.353903	chr22	39574449	chr3	156391024	156424559
cg02017282	AHNAK	8.80869	3.34895e-18	2.19832e-10	9.57107	1.08655	chr17	44896923	chr11	62201016	62323707
cg12885679	SIK1	8.80865	3.35003e-18	2.19904e-10	6.91457	0.784976	chr17	17083752	chr21	44834395	44847008
cg04524930	DUSP2	-8.80853	3.35342e-18	2.20126e-10	-4.22685	0.479859	chrX	70837427	chr2	96808905	96811179
cg13715742	CHST2	-8.80853	3.35345e-18	2.20128e-10	-18.2028	2.06649	chr17	20193403	chr3	142838173	142841800
cg27313776	SIK1	-8.80853	3.35354e-18	2.20134e-10	-10.3773	1.17809	chr4	146809012	chr21	44834395	44847008
cg07950000	AHNAK	8.80849	3.35453e-18	2.20199e-10	6.31277	0.716669	chr21	31312333	chr11	62201016	62323707
cg09029409	DUSP2	-8.80846	3.35544e-18	2.20259e-10	-8.78328	0.997141	chr17	3698055	chr2	96808905	96811179
cg11696165	AHNAK	8.80831	3.35972e-18	2.20539e-10	5.04018	0.572208	chr12	120663824	chr11	62201016	62323707
cg16944786	CHST2	8.80831	3.35975e-18	2.20541e-10	8.35486	0.94852	chr16	80552413	chr3	142838173	142841800
cg10251535	PIK3R1	8.8083	3.35982e-18	2.20546e-10	4.59619	0.521801	chr19	14115818	chr5	67511548	67597649
cg02431672	CHST2	-8.80825	3.36149e-18	2.20656e-10	-8.56383	0.972252	chr1	43534324	chr3	142838173	142841800
cg25190347	SIK1	-8.80823	3.36189e-18	2.20682e-10	-9.22145	1.04691	chr16	50843711	chr21	44834395	44847008
cg16268759	AHNAK	-8.80821	3.36245e-18	2.20719e-10	-5.25294	0.596368	chr5	16657611	chr11	62201016	62323707
cg26763488	CHST2	8.80819	3.36309e-18	2.20761e-10	9.03046	1.02524	chr10	105507847	chr3	142838173	142841800
cg04527989	NCR1	-8.80815	3.36431e-18	2.20841e-10	-6.09544	0.692023	chr5	71614752	chr19	55417508	55427508
cg13730336	AHNAK	-8.80806	3.36682e-18	2.21005e-10	-6.54093	0.742607	chr15	62999658	chr11	62201016	62323707
cg23051271	KLF6	-8.8079	3.37138e-18	2.21305e-10	-2.81975	0.320138	chr17	55253027	chr10	3818188	3827473
cg05440269	KLF6	-8.80788	3.37188e-18	2.21338e-10	-2.82808	0.321085	chr1	204172023	chr10	3818188	3827473	GZMK protein levels (SeqId = 9545-156), C-reactive protein (CRP) levels
cg09039914	DUSP2	-8.80782	3.37355e-18	2.21447e-10	-4.79023	0.543861	chr1	212865480	chr2	96808905	96811179
cg21730533	CHST2	-8.80779	3.37462e-18	2.21517e-10	-7.05445	0.800934	chr7	38370676	chr3	142838173	142841800
cg13783807	AHNAK	-8.80772	3.37666e-18	2.21651e-10	-6.45322	0.732678	chr19	6489371	chr11	62201016	62323707
cg02472818	DUSP2	-8.80769	3.37743e-18	2.21702e-10	-9.01229	1.02323	chr7	130148654	chr2	96808905	96811179
cg04878105	PIK3R1	8.80768	3.37762e-18	2.21714e-10	3.34044	0.379265	chr8	37992521	chr5	67511548	67597649
cg12421110	KLF6	8.80765	3.37852e-18	2.21774e-10	2.87667	0.32661	chr13	42035731	chr10	3818188	3827473
cg19024962	DUSP2	-8.80761	3.37962e-18	2.21846e-10	-10.0643	1.14268	chr6	42880869	chr2	96808905	96811179
cg12293160	AHNAK	8.8076	3.37995e-18	2.21867e-10	4.84434	0.550018	chr16	17331473	chr11	62201016	62323707
cg14079239	NCR1	8.80759	3.38022e-18	2.21885e-10	9.34745	1.06129	chr9	22148135	chr19	55417508	55427508
cg00332146	NCR1	-8.80757	3.38098e-18	2.21935e-10	-8.67651	0.98512	chr5	175975901	chr19	55417508	55427508
cg03508765	SIK1	8.8075	3.38299e-18	2.22067e-10	5.75845	0.653812	chr7	150437232	chr21	44834395	44847008
cg16486750	AHNAK	-8.80742	3.38524e-18	2.22215e-10	-6.00635	0.681965	chr7	5624786	chr11	62201016	62323707
cg27381549	CHCHD7	-8.80741	3.38548e-18	2.22231e-10	-6.53304	0.741766	chr22	24824483	chr8	57124245	57131357
cg16682872	DUSP2	-8.8074	3.3857e-18	2.22245e-10	-8.37873	0.951328	chr15	75968499	chr2	96808905	96811179
cg00808648	AHNAK	8.8074	3.38574e-18	2.22248e-10	5.55869	0.631138	chr14	105779910	chr11	62201016	62323707
cg16119440	NCR1	-8.80735	3.38717e-18	2.22341e-10	-10.0183	1.13749	chr1	161277148	chr19	55417508	55427508
cg19605623	AHNAK	-8.80722	3.39089e-18	2.22585e-10	-3.71779	0.42213	chr3	159579349	chr11	62201016	62323707
cg13481776	CHCHD7	8.80715	3.39301e-18	2.22724e-10	4.90924	0.557415	chr2	233320593	chr8	57124245	57131357
cg22213391	AHNAK	8.80714	3.39309e-18	2.2273e-10	2.11152	0.239751	chr1	200860537	chr11	62201016	62323707
cg07689396	DUSP2	8.80707	3.39511e-18	2.22863e-10	4.81052	0.546211	chr7	633050	chr2	96808905	96811179
cg19250932	DUSP2	-8.80698	3.39784e-18	2.23042e-10	-6.2483	0.709471	chr20	1800881	chr2	96808905	96811179
cg03254928	CCL3	8.80696	3.39851e-18	2.23086e-10	6.91111	0.784733	chr11	118214810	chr17	34415602	34417515
cg03602119	AHNAK	-8.80694	3.39883e-18	2.23107e-10	-6.14441	0.697678	chr20	39190789	chr11	62201016	62323707
cg22032485	KLF6	-8.80694	3.39904e-18	2.2312e-10	-2.17217	0.246644	chr19	18531769	chr10	3818188	3827473
cg03229491	DUSP2	-8.8069	3.4001e-18	2.2319e-10	-5.2833	0.599905	chr9	117498026	chr2	96808905	96811179
cg15338665	SIK1	-8.80689	3.40048e-18	2.23215e-10	-8.73101	0.991384	chr14	81916796	chr21	44834395	44847008
cg26233914	CRIP1	-8.80687	3.40096e-18	2.23246e-10	-7.4916	0.850654	chr16	31366536	chr14	105952654	105955284
cg19254152	KLF6	8.80671	3.40553e-18	2.23546e-10	1.94989	0.221409	chr7	1083473	chr10	3818188	3827473
cg21652664	TNFAIP3	8.80665	3.40733e-18	2.23664e-10	7.06001	0.801668	chr11	126152369	chr6	138188351	138204449
cg06338511	SLC11A2	8.80665	3.40735e-18	2.23666e-10	5.80754	0.659449	chr1	65549912	chr12	51373184	51422349
cg17435897	AHNAK	-8.80659	3.40895e-18	2.23771e-10	-7.32975	0.832302	chr6	51953348	chr11	62201016	62323707
cg09976369	CHCHD7	8.80659	3.40899e-18	2.23774e-10	6.11765	0.694667	chr2	3199889	chr8	57124245	57131357
cg24295963	NCR1	8.80654	3.41049e-18	2.23872e-10	8.94277	1.01547	chr6	35681420	chr19	55417508	55427508
cg25600410	AHNAK	-8.80654	3.41066e-18	2.23884e-10	-6.16489	0.700036	chr1	205550669	chr11	62201016	62323707
cg02433086	SIK1	-8.8065	3.41156e-18	2.23942e-10	-7.02812	0.79806	chr10	98476595	chr21	44834395	44847008
cg05247226	SIK1	-8.80647	3.41249e-18	2.24004e-10	-7.88465	0.895325	chr7	73686817	chr21	44834395	44847008
cg04845871	KLF6	8.80643	3.41364e-18	2.24079e-10	2.95151	0.335154	chr1	207996319	chr10	3818188	3827473
cg11650680	AHNAK	-8.80642	3.41406e-18	2.24106e-10	-6.20044	0.704082	chr6	42332904	chr11	62201016	62323707
cg00890658	AHNAK	-8.80637	3.41551e-18	2.24202e-10	-5.45967	0.619968	chr8	59562450	chr11	62201016	62323707
cg11388547	AHNAK	-8.80632	3.41699e-18	2.24299e-10	-6.71421	0.762431	chr8	29778333	chr11	62201016	62323707
cg13182816	AHNAK	-8.80628	3.41793e-18	2.24361e-10	-6.49154	0.737148	chr15	39472102	chr11	62201016	62323707
cg14116122	DUSP2	8.80626	3.41869e-18	2.2441e-10	8.07103	0.916511	chr12	85673884	chr2	96808905	96811179
cg24135206	AHNAK	-8.80626	3.41878e-18	2.24416e-10	-6.92879	0.786804	chr14	91767492	chr11	62201016	62323707
cg26559209	AHNAK	8.80622	3.41991e-18	2.24491e-10	4.83785	0.549367	chr10	13570012	chr11	62201016	62323707
cg17121286	AHNAK	-8.80615	3.42183e-18	2.24617e-10	-6.96919	0.7914	chr4	139345773	chr11	62201016	62323707
cg25481666	CCL3	-8.80592	3.42846e-18	2.25052e-10	-6.94606	0.788794	chr9	130609557	chr17	34415602	34417515
cg21470993	DUSP2	-8.80591	3.42878e-18	2.25073e-10	-5.15007	0.584842	chr1	19828942	chr2	96808905	96811179
cg14218629	KLF6	-8.8059	3.42922e-18	2.25102e-10	-3.37544	0.383316	chr1	204156575	chr10	3818188	3827473	Age 4 vs age 0, Tissue, age
cg23997720	DUSP2	-8.80584	3.43093e-18	2.25214e-10	-6.76414	0.768142	chr6	156821990	chr2	96808905	96811179
cg11718030	DUSP2	8.80582	3.43133e-18	2.2524e-10	8.51725	0.96723	chr11	27744363	chr2	96808905	96811179
cg20445774	KLF6	8.80576	3.43305e-18	2.25353e-10	2.69197	0.305705	chr6	33400021	chr10	3818188	3827473
cg00438157	DUSP2	8.80576	3.43331e-18	2.2537e-10	13.8808	1.57633	chr21	42741055	chr2	96808905	96811179
cg08633893	CRIP1	8.80573	3.43401e-18	2.25416e-10	3.96848	0.45067	chr13	100068932	chr14	105952654	105955284
cg21319458	KLF6	8.80565	3.43639e-18	2.25572e-10	1.87156	0.21254	chr2	160472940	chr10	3818188	3827473
cg02428919	AHNAK	-8.80558	3.43845e-18	2.25707e-10	-6.44951	0.732434	chr10	30654215	chr11	62201016	62323707
cg00781782	AX748345	8.80554	3.43966e-18	2.25787e-10	6.35138	0.721293	chr8	28195649	chr17	4385261	4389648
cg15220605	CREM	-8.80542	3.44305e-18	2.2601e-10	-5.4992	0.624525	chr17	80393595	chr10	35415719	35501886
cg05388185	TNFAIP3	8.80534	3.44537e-18	2.26161e-10	7.41057	0.841599	chr10	73848705	chr6	138188351	138204449
cg27550920	AHNAK	-8.80529	3.44686e-18	2.26259e-10	-5.45588	0.619613	chr13	47578623	chr11	62201016	62323707
cg26785882	DUSP2	-8.80526	3.44792e-18	2.26329e-10	-8.44979	0.95963	chr3	177520588	chr2	96808905	96811179
cg24227081	DUSP2	8.80503	3.45449e-18	2.2676e-10	9.86646	1.12055	chr7	149570163	chr2	96808905	96811179
cg19397991	SIK1	8.80497	3.45629e-18	2.26878e-10	7.50449	0.852302	chr2	242048218	chr21	44834395	44847008
cg07464094	AHNAK	-8.80495	3.45696e-18	2.26923e-10	-8.87823	1.00832	chr3	52832769	chr11	62201016	62323707
cg06010416	AHNAK	-8.80493	3.45744e-18	2.26954e-10	-6.33078	0.719004	chr2	121211251	chr11	62201016	62323707
cg07132557	DUSP2	8.80486	3.45951e-18	2.2709e-10	4.05587	0.460639	chr8	80967149	chr2	96808905	96811179
cg24905792	DUSP2	-8.80484	3.4602e-18	2.27135e-10	-10.1496	1.15273	chr6	31089685	chr2	96808905	96811179
cg02240539	AHNAK	-8.80482	3.46064e-18	2.27164e-10	-5.71419	0.648985	chr15	81163247	chr11	62201016	62323707
cg26183480	KLF6	-8.80474	3.46303e-18	2.27321e-10	-2.58573	0.293675	chr7	155786627	chr10	3818188	3827473
cg11935248	KLF6	-8.80468	3.46491e-18	2.27444e-10	-2.85606	0.32438	chr6	4942483	chr10	3818188	3827473
cg26510452	DUSP2	-8.80467	3.46504e-18	2.27453e-10	-6.53589	0.742321	chr20	39991461	chr2	96808905	96811179
cg08857806	DUSP2	-8.80463	3.46638e-18	2.27541e-10	-4.84048	0.549766	chr15	94783026	chr2	96808905	96811179
cg24206084	NCR1	-8.80462	3.46671e-18	2.27563e-10	-6.37847	0.724446	chr13	44687020	chr19	55417508	55427508
cg00293644	PIK3R1	8.80454	3.46893e-18	2.27709e-10	4.02218	0.45683	chr1	32674341	chr5	67511548	67597649
cg09939625	NCR1	-8.80452	3.46963e-18	2.27755e-10	-7.02954	0.798401	chr7	98983294	chr19	55417508	55427508
cg01533279	CCL3	-8.80451	3.46984e-18	2.27768e-10	-8.73126	0.991681	chr11	128707685	chr17	34415602	34417515
cg20523466	KLF6	-8.80447	3.47089e-18	2.27837e-10	-2.88182	0.327313	chr8	98900895	chr10	3818188	3827473
cg27400216	AHNAK	-8.80445	3.47169e-18	2.2789e-10	-5.82892	0.662043	chr18	56702913	chr11	62201016	62323707
cg26170244	CHCHD7	8.80438	3.47357e-18	2.28013e-10	4.76642	0.541369	chr15	65176353	chr8	57124245	57131357	Gestational age, Tobacco smoking, Age 4 vs age 0, Clear cell renal carcinoma, Pancreatic ductal adenocarcinoma, Ageing, Tissue, Smoking, gestational age, Alcohol Consumption, age, FCER2 protein levels (SeqId = 3291-30), Incident Type 2 Diabetes, Incident COPD, Prevalent Type 2 Diabetes (Self-report), Prevalent COPD (Self-report), C-reactive protein (CRP) levels
cg20174472	DUSP2	8.80431	3.4756e-18	2.28146e-10	8.1427	0.924853	chr20	61283288	chr2	96808905	96811179
cg21331367	TIPARP	-8.8043	3.47609e-18	2.28178e-10	-5.12038	0.581577	chr2	25393977	chr3	156391024	156424559
cg22014398	TIPARP	8.8042	3.47909e-18	2.28375e-10	6.38891	0.725667	chr5	179230866	chr3	156391024	156424559
cg00333226	AHNAK	8.80416	3.48021e-18	2.28449e-10	4.87437	0.553645	chr7	49813763	chr11	62201016	62323707
cg08144981	DUSP2	8.80407	3.48267e-18	2.2861e-10	6.90862	0.784707	chr5	79536314	chr2	96808905	96811179
cg26659079	CHST2	-8.80399	3.48522e-18	2.28777e-10	-8.00115	0.908809	chr2	5836181	chr3	142838173	142841800
cg21607795	KLF6	-8.80395	3.48647e-18	2.2886e-10	-3.09846	0.35194	chr6	39333295	chr10	3818188	3827473
cg09507391	KLF6	-8.80381	3.49035e-18	2.29114e-10	-2.90198	0.329628	chr19	41907531	chr10	3818188	3827473
cg06489436	AHNAK	-8.80371	3.49336e-18	2.29312e-10	-5.05863	0.574602	chr5	154010158	chr11	62201016	62323707
cg01172899	CHST2	-8.80363	3.49576e-18	2.2947e-10	-6.71066	0.76226	chr2	230933751	chr3	142838173	142841800
cg14910227	AHNAK	-8.80357	3.49756e-18	2.29587e-10	-7.07336	0.803465	chr14	101500125	chr11	62201016	62323707
cg26348226	CHCHD7	-8.80352	3.4992e-18	2.29695e-10	-5.5449	0.629851	chr1	21617442	chr8	57124245	57131357
cg26949320	TNFAIP3	-8.80347	3.50043e-18	2.29776e-10	-4.61517	0.524244	chr16	4516375	chr6	138188351	138204449
cg17896987	DUSP2	8.80336	3.50375e-18	2.29994e-10	10.8873	1.23672	chr16	10456389	chr2	96808905	96811179
cg09363752	DUSP2	8.80328	3.5063e-18	2.30161e-10	4.42752	0.502939	chr13	74341628	chr2	96808905	96811179
cg00119811	AHNAK	8.80326	3.50671e-18	2.30188e-10	9.71851	1.10397	chr5	73092353	chr11	62201016	62323707
cg08839210	AHNAK	8.80323	3.50781e-18	2.30261e-10	6.67399	0.75813	chr17	27045048	chr11	62201016	62323707
cg11066245	SLC11A2	-8.80322	3.50797e-18	2.30271e-10	-6.16105	0.699863	chr5	39196896	chr12	51373184	51422349
cg18728720	DUSP2	-8.80322	3.50799e-18	2.30272e-10	-6.67303	0.758021	chr1	200442533	chr2	96808905	96811179
cg17319889	KLF6	-8.80318	3.50911e-18	2.30346e-10	-3.06389	0.348044	chr17	48683678	chr10	3818188	3827473
cg19694703	DUSP2	8.80314	3.51045e-18	2.30434e-10	7.37223	0.837454	chr13	30747576	chr2	96808905	96811179
cg06183287	NCR1	-8.80309	3.51196e-18	2.30533e-10	-8.61768	0.978938	chr1	48687392	chr19	55417508	55427508
cg05613718	NCR1	-8.80306	3.51288e-18	2.30593e-10	-5.8562	0.665247	chr7	38355100	chr19	55417508	55427508
cg26848982	AHNAK	-8.803	3.51445e-18	2.30696e-10	-4.19488	0.476528	chr1	186019658	chr11	62201016	62323707
cg02925233	NCR1	-8.80286	3.51878e-18	2.3098e-10	-7.17188	0.814722	chr17	20932607	chr19	55417508	55427508
cg12532216	CCL3	8.80286	3.5188e-18	2.30982e-10	6.39365	0.726315	chr13	42074763	chr17	34415602	34417515
cg15439763	DUSP2	-8.80281	3.52017e-18	2.31072e-10	-7.51886	0.854143	chr20	31427113	chr2	96808905	96811179
cg06866816	SIK1	-8.80279	3.52077e-18	2.31111e-10	-8.05191	0.914699	chr17	76333705	chr21	44834395	44847008
cg09736362	PIK3R1	8.80279	3.52079e-18	2.31113e-10	5.34513	0.607208	chr4	74542989	chr5	67511548	67597649
cg25729534	AHNAK	8.80278	3.52116e-18	2.31137e-10	9.69749	1.10164	chr14	105309894	chr11	62201016	62323707
cg12974891	AHNAK	8.80276	3.52184e-18	2.31182e-10	3.46393	0.393505	chr1	243416808	chr11	62201016	62323707
cg11465213	AHNAK	8.80267	3.52442e-18	2.3135e-10	6.82309	0.775116	chr15	90880158	chr11	62201016	62323707
cg06451566	PIK3R1	8.80254	3.52834e-18	2.31608e-10	5.01735	0.569989	chr6	107187275	chr5	67511548	67597649
cg06405341	DUSP2	8.80253	3.52845e-18	2.31615e-10	7.65779	0.869953	chr17	63535223	chr2	96808905	96811179
cg24955895	AHNAK	-8.80252	3.52879e-18	2.31638e-10	-7.2416	0.822673	chr1	25425923	chr11	62201016	62323707
cg08489197	DUSP2	-8.8025	3.52952e-18	2.31686e-10	-10.0979	1.14716	chr16	68423179	chr2	96808905	96811179
cg04527989	AHNAK	-8.8025	3.52954e-18	2.31687e-10	-4.66048	0.52945	chr5	71614752	chr11	62201016	62323707
cg09262447	AHNAK	-8.80249	3.52977e-18	2.31702e-10	-4.98318	0.56611	chr2	120964020	chr11	62201016	62323707
cg10591771	DUSP2	-8.80247	3.53039e-18	2.31743e-10	-6.6652	0.757197	chr19	3671118	chr2	96808905	96811179
cg14646998	NCR1	-8.80246	3.53076e-18	2.31767e-10	-6.04841	0.687128	chr2	242460454	chr19	55417508	55427508
cg13107083	DUSP2	-8.80243	3.53153e-18	2.31818e-10	-6.99063	0.79417	chr12	20645331	chr2	96808905	96811179
cg16692435	SIK1	-8.80243	3.53162e-18	2.31823e-10	-10.1897	1.1576	chr1	65361326	chr21	44834395	44847008
cg00174428	DUSP2	8.80232	3.53497e-18	2.32043e-10	5.04931	0.573634	chr1	165204791	chr2	96808905	96811179
cg11011938	DUSP2	8.8023	3.53553e-18	2.3208e-10	6.28077	0.713538	chr5	9545976	chr2	96808905	96811179
cg04258926	AHNAK	-8.80219	3.53869e-18	2.32288e-10	-6.60785	0.750705	chr6	32057341	chr11	62201016	62323707
cg04214488	KLF6	-8.80218	3.53912e-18	2.32316e-10	-2.82324	0.320743	chr14	35860760	chr10	3818188	3827473
cg04519626	CCL3	-8.80209	3.54185e-18	2.32495e-10	-7.339	0.83378	chr7	3208493	chr17	34415602	34417515
cg25557835	AHNAK	8.80202	3.54376e-18	2.32621e-10	4.43363	0.503706	chr8	17354715	chr11	62201016	62323707
cg22498365	SERTAD2	-8.80202	3.54383e-18	2.32625e-10	-4.61776	0.524625	chr17	80829028	chr2	64858755	64978139
cg15021109	PIK3R1	-8.80201	3.54421e-18	2.3265e-10	-3.30031	0.37495	chr15	60881681	chr5	67511548	67597649
cg19323289	KLF6	-8.80192	3.54694e-18	2.32829e-10	-2.56856	0.291818	chr11	19463903	chr10	3818188	3827473
cg13757832	NCR1	-8.80184	3.54924e-18	2.3298e-10	-7.47746	0.849534	chr20	50112307	chr19	55417508	55427508
cg09000502	TNFAIP3	-8.80178	3.5512e-18	2.33108e-10	-4.4896	0.510079	chr3	37944377	chr6	138188351	138204449
cg24689379	SIK1	-8.80175	3.55213e-18	2.3317e-10	-8.47768	0.963181	chr6	158309134	chr21	44834395	44847008
cg22837867	SIK1	-8.80173	3.5527e-18	2.33207e-10	-5.49292	0.624073	chr17	3596625	chr21	44834395	44847008
cg14041714	TIPARP	8.80171	3.55326e-18	2.33244e-10	5.39181	0.612587	chr22	40390093	chr3	156391024	156424559
cg23278719	AHNAK	-8.8016	3.55644e-18	2.33453e-10	-6.27311	0.712723	chr5	133024566	chr11	62201016	62323707
cg13261550	AHNAK	-8.80147	3.56035e-18	2.3371e-10	-6.34335	0.720715	chr7	106022036	chr11	62201016	62323707
cg00104303	DUSP2	-8.80147	3.56037e-18	2.3371e-10	-9.06948	1.03045	chr16	89477291	chr2	96808905	96811179
cg16063553	AHNAK	-8.80147	3.5604e-18	2.33713e-10	-4.28671	0.487045	chr12	47058897	chr11	62201016	62323707
cg26914256	CHST2	8.80145	3.56121e-18	2.33765e-10	6.99741	0.795029	chr2	106473734	chr3	142838173	142841800
cg25397706	KLF6	-8.80138	3.56316e-18	2.33894e-10	-3.29704	0.374605	chr2	74973891	chr10	3818188	3827473
cg07805604	CHST2	-8.80127	3.56645e-18	2.3411e-10	-6.99238	0.794474	chr19	56158885	chr3	142838173	142841800
cg19909997	CHST2	-8.80117	3.56968e-18	2.34322e-10	-7.84615	0.89149	chr15	41061689	chr3	142838173	142841800
cg15696906	CHST2	-8.80114	3.57055e-18	2.34379e-10	-4.60465	0.523189	chr13	38444134	chr3	142838173	142841800
cg07651540	CHST2	-8.80113	3.57083e-18	2.34397e-10	-7.67166	0.871667	chr18	24284646	chr3	142838173	142841800
cg21963406	CHST2	-8.80112	3.57117e-18	2.34419e-10	-14.197	1.61309	chr2	240125913	chr3	142838173	142841800
cg05979359	PIK3R1	8.80079	3.58108e-18	2.3507e-10	4.00499	0.455072	chr10	89880502	chr5	67511548	67597649
cg26358286	DUSP2	8.80077	3.58155e-18	2.35101e-10	9.4956	1.07895	chr6	45387395	chr2	96808905	96811179
cg17484673	NCR1	-8.80073	3.5828e-18	2.35183e-10	-8.3003	0.943137	chr2	73181546	chr19	55417508	55427508
cg18986305	CHST2	-8.80064	3.58564e-18	2.35369e-10	-8.20537	0.932361	chr9	123969231	chr3	142838173	142841800
cg23600719	KLF6	-8.80062	3.58632e-18	2.35414e-10	-3.85155	0.437645	chr3	53204418	chr10	3818188	3827473
cg05228337	CHST2	-8.80061	3.58648e-18	2.35424e-10	-7.27043	0.826128	chr1	235166325	chr3	142838173	142841800
cg00611702	NCR1	-8.8006	3.58679e-18	2.35445e-10	-6.59302	0.749156	chr3	17075177	chr19	55417508	55427508
cg12551718	PIK3R1	8.8005	3.58988e-18	2.35647e-10	5.00487	0.568702	chr4	13381057	chr5	67511548	67597649
cg09746982	CCL3	8.8005	3.58992e-18	2.3565e-10	6.60384	0.750394	chr12	114399846	chr17	34415602	34417515
cg00547365	DUSP2	8.80045	3.59148e-18	2.35753e-10	6.41721	0.729191	chr1	6605420	chr2	96808905	96811179
cg23318908	KLF6	-8.80036	3.59418e-18	2.3593e-10	-2.42947	0.276065	chr6	112113492	chr10	3818188	3827473
cg25853441	NCR1	-8.80033	3.59523e-18	2.35999e-10	-7.52503	0.855085	chr17	63781597	chr19	55417508	55427508
cg03382805	PIK3R1	8.80021	3.59879e-18	2.36233e-10	3.75241	0.4264	chr22	23905582	chr5	67511548	67597649
cg11804639	AHNAK	-8.80018	3.59962e-18	2.36287e-10	-3.97925	0.452178	chr8	97056896	chr11	62201016	62323707
cg06888387	DUSP2	-8.80015	3.6005e-18	2.36345e-10	-7.47016	0.848867	chr4	1711002	chr2	96808905	96811179
cg20301308	TNFAIP3	8.80012	3.60138e-18	2.36402e-10	3.45825	0.392977	chr1	65534742	chr6	138188351	138204449
cg00446472	CCL3	8.80001	3.60495e-18	2.36637e-10	8.99413	1.02206	chr16	89042082	chr17	34415602	34417515
cg11307417	NCR1	8.80001	3.60496e-18	2.36637e-10	6.91829	0.786169	chr3	48310616	chr19	55417508	55427508
cg15937641	SIK1	8.79999	3.60537e-18	2.36665e-10	5.5035	0.625398	chr1	117529619	chr21	44834395	44847008
cg19752649	PIK3R1	-8.79995	3.60657e-18	2.36743e-10	-3.28738	0.373568	chr16	11208704	chr5	67511548	67597649
cg12777151	CHCHD7	8.79995	3.60677e-18	2.36757e-10	7.60581	0.864302	chr1	36840368	chr8	57124245	57131357
cg00085123	AHNAK	8.79993	3.60727e-18	2.36789e-10	5.54286	0.629876	chr2	8723906	chr11	62201016	62323707
cg03754907	DUSP2	-8.79993	3.6073e-18	2.36791e-10	-6.4486	0.732801	chr22	45637422	chr2	96808905	96811179
cg05221381	AHNAK	-8.79992	3.60753e-18	2.36806e-10	-5.095	0.578983	chr3	189111683	chr11	62201016	62323707
cg09190076	TIPARP	-8.79987	3.60908e-18	2.36908e-10	-6.27921	0.713556	chr14	35756216	chr3	156391024	156424559
cg11317472	DUSP2	-8.79982	3.61052e-18	2.37002e-10	-7.08648	0.805297	chr20	47378705	chr2	96808905	96811179
cg21693684	CHST2	-8.79976	3.61258e-18	2.37138e-10	-7.9655	0.905195	chr6	14473467	chr3	142838173	142841800
cg15514521	CHCHD7	8.79973	3.61331e-18	2.37185e-10	3.70472	0.421003	chr11	85854937	chr8	57124245	57131357
cg00737593	AHNAK	-8.79962	3.61667e-18	2.37406e-10	-5.87101	0.667189	chr1	43422337	chr11	62201016	62323707
cg03440757	AHNAK	8.79961	3.61699e-18	2.37428e-10	8.02047	0.911458	chr1	220921412	chr11	62201016	62323707
cg19917070	AHNAK	-8.7996	3.61728e-18	2.37447e-10	-7.73569	0.879095	chr2	37024597	chr11	62201016	62323707
cg07660247	AX748345	-8.79956	3.61864e-18	2.37536e-10	-4.47651	0.50872	chr8	61778288	chr17	4385261	4389648
cg19882315	SIK1	-8.79956	3.61874e-18	2.37542e-10	-9.04234	1.02759	chr8	11351846	chr21	44834395	44847008
cg24335116	CHST2	-8.79955	3.61893e-18	2.37555e-10	-10.6961	1.21553	chr12	123469507	chr3	142838173	142841800	Gestational age, Fetal vs adult liver, Clear cell renal carcinoma, Tissue, Smoking, age, sex
cg07764473	CHST2	-8.79955	3.61903e-18	2.37561e-10	-4.16028	0.472784	chrX	40037510	chr3	142838173	142841800
cg10630419	SIK1	-8.79955	3.61904e-18	2.37562e-10	-6.71449	0.763049	chr15	31565441	chr21	44834395	44847008
cg01664582	DUSP2	-8.79952	3.62001e-18	2.37626e-10	-11.1845	1.27104	chr17	72542918	chr2	96808905	96811179
cg11313529	TNFAIP3	8.7995	3.62038e-18	2.3765e-10	5.13526	0.583586	chr22	50631434	chr6	138188351	138204449
cg24308043	AHNAK	-8.79948	3.62109e-18	2.37697e-10	-6.78005	0.770505	chr10	49967889	chr11	62201016	62323707
cg04657644	DUSP2	8.79943	3.6226e-18	2.37796e-10	9.9188	1.12721	chr8	40030507	chr2	96808905	96811179
cg08667256	AHNAK	8.7994	3.62367e-18	2.37866e-10	5.27285	0.599228	chr19	8747676	chr11	62201016	62323707
cg14705319	SIK1	-8.7993	3.62668e-18	2.38063e-10	-8.51425	0.967606	chr5	176938148	chr21	44834395	44847008
cg07799592	CHST2	-8.79919	3.62992e-18	2.38276e-10	-9.22077	1.04791	chr12	14411175	chr3	142838173	142841800
cg11171995	SIK1	-8.79915	3.63127e-18	2.38365e-10	-6.65365	0.75617	chr3	177018028	chr21	44834395	44847008
cg19274890	AHNAK	8.79914	3.63156e-18	2.38384e-10	2.07775	0.236131	chr7	153584042	chr11	62201016	62323707
cg08178886	AHNAK	8.79913	3.63188e-18	2.38405e-10	4.53748	0.515673	chr3	112186572	chr11	62201016	62323707
cg00690402	KLF6	8.79905	3.63431e-18	2.38564e-10	2.60009	0.295497	chr17	46669566	chr10	3818188	3827473
cg02947427	CHCHD7	-8.79905	3.63445e-18	2.38573e-10	-5.00052	0.568302	chr1	209897658	chr8	57124245	57131357
cg25480132	SIK1	-8.79903	3.63499e-18	2.38609e-10	-10.6398	1.2092	chr20	62280338	chr21	44834395	44847008
cg01613414	AHNAK	-8.79901	3.63571e-18	2.38656e-10	-6.42543	0.730245	chr10	126693304	chr11	62201016	62323707
cg17991206	DUSP2	8.79893	3.63792e-18	2.38801e-10	4.78077	0.543335	chr6	167366683	chr2	96808905	96811179
cg18856581	DUSP2	8.79891	3.6387e-18	2.38852e-10	7.15011	0.812613	chr14	48145000	chr2	96808905	96811179
cg00669198	DUSP2	-8.7989	3.6391e-18	2.38878e-10	-5.55127	0.630906	chr15	35774388	chr2	96808905	96811179
cg05296801	AHNAK	-8.79886	3.6402e-18	2.38951e-10	-6.87432	0.781274	chr16	79453247	chr11	62201016	62323707
cg23400742	NCR1	8.79885	3.64064e-18	2.3898e-10	9.96166	1.13216	chr7	77573923	chr19	55417508	55427508
cg09222367	KLF6	-8.79878	3.64254e-18	2.39105e-10	-3.26399	0.370959	chr15	90963532	chr10	3818188	3827473
cg03978059	AHNAK	-8.79872	3.64445e-18	2.3923e-10	-6.09918	0.693189	chr2	26740200	chr11	62201016	62323707
cg25445101	DUSP2	8.79872	3.64452e-18	2.39234e-10	11.3112	1.28555	chr17	26878566	chr2	96808905	96811179
cg19363081	AHNAK	-8.79868	3.64574e-18	2.39314e-10	-6.98164	0.793488	chr1	64438673	chr11	62201016	62323707
cg00355235	AHNAK	-8.79867	3.64618e-18	2.39344e-10	-6.94366	0.789172	chr10	118505046	chr11	62201016	62323707
cg19374755	CHST2	-8.79866	3.64624e-18	2.39347e-10	-6.0307	0.685411	chr2	160471238	chr3	142838173	142841800
cg12524061	AHNAK	-8.79866	3.64633e-18	2.39353e-10	-8.82098	1.00254	chr12	57329353	chr11	62201016	62323707
cg24006126	DUSP2	8.79864	3.64699e-18	2.39397e-10	6.06976	0.689852	chr1	155290813	chr2	96808905	96811179
cg00909926	AHNAK	8.79862	3.64748e-18	2.39429e-10	7.91966	0.900102	chr1	216774208	chr11	62201016	62323707
cg08145177	FAM63A	-8.79862	3.64776e-18	2.39447e-10	-4.3873	0.498636	chr19	17413767	chr1	150969025	150980851
cg21066622	NCR1	-8.79861	3.64796e-18	2.3946e-10	-7.37677	0.838402	chr14	65201933	chr19	55417508	55427508
cg06912936	KLF6	-8.79858	3.6487e-18	2.39509e-10	-3.07029	0.348953	chr5	169935197	chr10	3818188	3827473
cg16906187	AHNAK	-8.79858	3.64883e-18	2.39517e-10	-7.23301	0.822065	chr13	92047408	chr11	62201016	62323707
cg21031875	SLC11A2	-8.79855	3.64974e-18	2.39577e-10	-6.50895	0.739775	chr10	101691159	chr12	51373184	51422349
cg24370613	AHNAK	-8.79849	3.65175e-18	2.39709e-10	-7.42997	0.84446	chr15	74092387	chr11	62201016	62323707
cg16919130	NCR1	8.79845	3.65289e-18	2.39784e-10	8.1616	0.927618	chr15	89179302	chr19	55417508	55427508
cg13290371	AHNAK	8.79843	3.65365e-18	2.39834e-10	6.09173	0.692366	chr7	5518071	chr11	62201016	62323707
cg01158436	CHST2	-8.7984	3.65444e-18	2.39886e-10	-6.86604	0.780374	chr9	2764530	chr3	142838173	142841800
cg03995533	AHNAK	-8.7983	3.65745e-18	2.40083e-10	-5.78974	0.658052	chr16	11194243	chr11	62201016	62323707
cg27646412	AHNAK	-8.79827	3.6586e-18	2.40158e-10	-5.35616	0.608775	chr10	77501817	chr11	62201016	62323707
cg18668685	TIPARP	-8.79825	3.65908e-18	2.4019e-10	-5.60801	0.637401	chr20	48411590	chr3	156391024	156424559
cg06912936	DUSP2	-8.79824	3.65947e-18	2.40216e-10	-7.3448	0.834804	chr5	169935197	chr2	96808905	96811179
cg19255736	AHNAK	-8.79822	3.66009e-18	2.40256e-10	-6.30113	0.716183	chr17	15213548	chr11	62201016	62323707
cg22176709	AHNAK	8.79819	3.66103e-18	2.40318e-10	4.43435	0.504007	chr3	193859889	chr11	62201016	62323707
cg09594635	AHNAK	-8.79817	3.66145e-18	2.40346e-10	-4.96638	0.564478	chr16	89126866	chr11	62201016	62323707
cg25646701	AHNAK	-8.79816	3.66177e-18	2.40367e-10	-5.14305	0.584559	chr2	121443256	chr11	62201016	62323707
cg09974235	AHNAK	-8.79811	3.66348e-18	2.40479e-10	-6.19894	0.704576	chr10	101560530	chr11	62201016	62323707
cg11547576	DUSP2	8.79808	3.6643e-18	2.40533e-10	6.53968	0.743308	chr5	96503501	chr2	96808905	96811179
cg12594523	AHNAK	-8.79803	3.66585e-18	2.40635e-10	-6.47477	0.735934	chr8	38563363	chr11	62201016	62323707
cg23508796	CCL3	-8.79801	3.66644e-18	2.40673e-10	-6.41247	0.728854	chr6	216043	chr17	34415602	34417515
cg04309214	AHNAK	-8.79801	3.66665e-18	2.40687e-10	-6.48935	0.737593	chr16	3009347	chr11	62201016	62323707
cg02986451	AHNAK	-8.79799	3.66713e-18	2.40719e-10	-6.08164	0.691254	chr18	59159403	chr11	62201016	62323707
cg14887410	CCL3	-8.79784	3.6717e-18	2.41019e-10	-11.5697	1.31506	chr3	187719145	chr17	34415602	34417515
cg19166170	AHNAK	-8.79784	3.67175e-18	2.41022e-10	-8.11022	0.921842	chr12	110687680	chr11	62201016	62323707
cg08282118	DUSP2	8.7978	3.67308e-18	2.41109e-10	12.0219	1.36647	chr17	38480483	chr2	96808905	96811179
cg13432102	DUSP2	-8.79777	3.67406e-18	2.41174e-10	-8.12336	0.923344	chr14	25162193	chr2	96808905	96811179
cg19549830	SIK1	-8.79771	3.67592e-18	2.41295e-10	-8.63819	0.981868	chr1	243476824	chr21	44834395	44847008
cg16447704	NCR1	-8.79769	3.6765e-18	2.41334e-10	-12.0216	1.36644	chr1	156777569	chr19	55417508	55427508
cg27295118	CCL3	8.79752	3.68192e-18	2.4169e-10	6.32964	0.71948	chr14	22902226	chr17	34415602	34417515
cg10009497	DUSP2	8.7975	3.68246e-18	2.41725e-10	4.79132	0.544622	chr7	1095416	chr2	96808905	96811179
cg15949239	KLF6	-8.79747	3.68339e-18	2.41786e-10	-3.14862	0.3579	chr15	62988566	chr10	3818188	3827473
cg11595611	CHST2	8.79744	3.68441e-18	2.41853e-10	8.90223	1.01191	chr8	104238496	chr3	142838173	142841800
cg07999828	PIK3R1	8.79739	3.68583e-18	2.41946e-10	3.84654	0.437237	chr2	232046799	chr5	67511548	67597649
cg22350636	AHNAK	8.79738	3.68611e-18	2.41964e-10	6.10567	0.694032	chr8	61822819	chr11	62201016	62323707
cg04536893	AHNAK	8.79736	3.68678e-18	2.42009e-10	4.94312	0.561886	chr16	65155141	chr11	62201016	62323707
cg13566648	AHNAK	8.79736	3.68693e-18	2.42018e-10	8.09945	0.920669	chr6	12750030	chr11	62201016	62323707
cg17615629	CHST2	8.79732	3.68803e-18	2.42091e-10	5.60631	0.637274	chr6	30459867	chr3	142838173	142841800
cg00208709	AX748345	8.79728	3.68939e-18	2.4218e-10	5.49525	0.624653	chr22	24143603	chr17	4385261	4389648
cg22223748	AHNAK	8.79728	3.68944e-18	2.42183e-10	4.86926	0.553496	chr5	86620181	chr11	62201016	62323707
cg09261289	TNFAIP3	-8.79723	3.691e-18	2.42286e-10	-6.43389	0.731354	chr12	10459923	chr6	138188351	138204449
cg27519392	SIK1	8.7972	3.69168e-18	2.4233e-10	6.85838	0.77961	chr8	61778137	chr21	44834395	44847008
cg11221598	SIK1	-8.7972	3.69179e-18	2.42337e-10	-10.0921	1.14719	chr1	246529161	chr21	44834395	44847008
cg17235436	DUSP2	-8.7972	3.69193e-18	2.42346e-10	-7.48211	0.850511	chr18	61132291	chr2	96808905	96811179
cg04812133	CHST2	8.79714	3.69384e-18	2.42472e-10	7.70997	0.876418	chr10	78193152	chr3	142838173	142841800
cg27546881	SIK1	8.79709	3.69524e-18	2.42564e-10	6.63744	0.754504	chr1	239882877	chr21	44834395	44847008
cg04206684	SIK1	-8.79708	3.69566e-18	2.42591e-10	-7.77025	0.883277	chr22	47123032	chr21	44834395	44847008
cg12798970	AHNAK	-8.79707	3.69578e-18	2.42599e-10	-7.84601	0.891888	chr17	42626474	chr11	62201016	62323707
cg25195781	CHST2	-8.79705	3.69636e-18	2.42637e-10	-5.04713	0.57373	chr10	11602544	chr3	142838173	142841800
cg10170504	NCR1	-8.79697	3.69891e-18	2.42805e-10	-3.99486	0.454118	chr7	130698652	chr19	55417508	55427508
cg03357975	DUSP2	-8.79696	3.69944e-18	2.42839e-10	-8.17219	0.928979	chr8	94868550	chr2	96808905	96811179
cg17410825	SLC11A2	-8.79693	3.70012e-18	2.42884e-10	-6.35808	0.722761	chr5	76451461	chr12	51373184	51422349
cg19439123	AHNAK	8.79688	3.70177e-18	2.42992e-10	4.31924	0.490997	chr17	17687621	chr11	62201016	62323707
cg14928941	CHST2	8.79685	3.70269e-18	2.43053e-10	6.89421	0.783714	chr6	16420347	chr3	142838173	142841800
cg18964775	DUSP2	8.79684	3.70317e-18	2.43084e-10	10.0598	1.14357	chr10	102890986	chr2	96808905	96811179
cg06919618	KLF6	-8.79679	3.70468e-18	2.43183e-10	-3.17869	0.361347	chr12	112245449	chr10	3818188	3827473
cg14116509	KLF6	-8.79672	3.70697e-18	2.43334e-10	-3.21266	0.365211	chr17	48911410	chr10	3818188	3827473
cg16596052	CHCHD7	-8.7966	3.71068e-18	2.43577e-10	-5.01384	0.569975	chr10	121271746	chr8	57124245	57131357
cg27247654	CCL3	-8.79658	3.71138e-18	2.43623e-10	-7.76952	0.883244	chr8	66872004	chr17	34415602	34417515
cg11725972	AHNAK	-8.79652	3.71326e-18	2.43747e-10	-6.47689	0.736302	chr7	155191845	chr11	62201016	62323707
cg09775795	DUSP2	8.7965	3.71366e-18	2.43773e-10	6.6506	0.75605	chr21	38823867	chr2	96808905	96811179
cg16553500	TNFAIP3	8.7965	3.71367e-18	2.43774e-10	3.67707	0.418015	chr1	32169868	chr6	138188351	138204449
cg17526952	AHNAK	-8.79643	3.71598e-18	2.43925e-10	-7.4183	0.843331	chr6	36643854	chr11	62201016	62323707
cg01152072	AHNAK	-8.7964	3.71708e-18	2.43997e-10	-8.13891	0.925255	chr4	27097275	chr11	62201016	62323707
cg18385125	TNFAIP3	-8.79637	3.71794e-18	2.44054e-10	-6.00862	0.68308	chr22	20047139	chr6	138188351	138204449
cg06528575	NCR1	8.79628	3.72086e-18	2.44246e-10	4.4877	0.510182	chr1	207082828	chr19	55417508	55427508
cg05656812	AHNAK	-8.79624	3.72212e-18	2.44328e-10	-6.42575	0.730511	chr1	232021560	chr11	62201016	62323707
cg02368325	DUSP2	-8.79619	3.72359e-18	2.44425e-10	-7.95399	0.904254	chr3	133558004	chr2	96808905	96811179
cg13849327	PIK3R1	8.79619	3.72363e-18	2.44427e-10	3.69838	0.420452	chr4	15459133	chr5	67511548	67597649
cg01383791	AHNAK	-8.79618	3.72395e-18	2.44448e-10	-7.13476	0.811121	chr12	125354928	chr11	62201016	62323707
cg10467255	DUSP2	-8.79613	3.72538e-18	2.44542e-10	-7.74177	0.880133	chr20	24483119	chr2	96808905	96811179
cg09405083	AHNAK	8.79612	3.72578e-18	2.44568e-10	6.73803	0.766023	chr10	104536121	chr11	62201016	62323707
cg16411369	PIK3R1	8.7961	3.72636e-18	2.44607e-10	4.75613	0.540708	chr6	6933384	chr5	67511548	67597649
cg17801864	NCR1	8.7961	3.72651e-18	2.44616e-10	6.9659	0.791931	chr20	45179345	chr19	55417508	55427508
cg12189559	KLF6	8.79606	3.72774e-18	2.44697e-10	1.99943	0.22731	chr4	154036211	chr10	3818188	3827473
cg09052145	DUSP2	-8.79604	3.72824e-18	2.4473e-10	-10.8811	1.23705	chr4	4691329	chr2	96808905	96811179
cg10999932	DUSP2	8.79604	3.72845e-18	2.44744e-10	11.2263	1.27629	chr4	157997750	chr2	96808905	96811179
cg23425059	AHNAK	8.79594	3.73143e-18	2.44939e-10	3.3892	0.385314	chr2	69727210	chr11	62201016	62323707
cg19696012	TNFAIP3	-8.79584	3.73449e-18	2.45141e-10	-5.59843	0.636485	chr8	128745037	chr6	138188351	138204449
cg10913296	AHNAK	-8.79577	3.73689e-18	2.45298e-10	-6.08199	0.691468	chr12	54542061	chr11	62201016	62323707
cg17964955	DUSP2	-8.79573	3.73815e-18	2.45381e-10	-8.62559	0.980656	chr10	48390936	chr2	96808905	96811179
cg13531542	CHST2	8.79571	3.73875e-18	2.4542e-10	6.9669	0.792079	chr1	36004559	chr3	142838173	142841800
cg05081167	DUSP2	-8.79569	3.73949e-18	2.45469e-10	-5.87625	0.668083	chr6	156967138	chr2	96808905	96811179
cg06944418	NCR1	-8.79563	3.74114e-18	2.45577e-10	-11.4892	1.30624	chr1	210863749	chr19	55417508	55427508
cg13623560	AHNAK	-8.79544	3.74733e-18	2.45983e-10	-7.08846	0.805925	chr15	69845000	chr11	62201016	62323707
cg03731797	PIK3R1	8.7954	3.74856e-18	2.46064e-10	4.7505	0.540112	chr19	42900540	chr5	67511548	67597649
cg26595520	KLF6	8.79529	3.75204e-18	2.46292e-10	2.98297	0.339155	chr7	127671033	chr10	3818188	3827473
cg16306870	AHNAK	8.79526	3.75313e-18	2.46364e-10	3.2946	0.374588	chr3	194868790	chr11	62201016	62323707
cg23456279	AHNAK	-8.79523	3.75412e-18	2.46429e-10	-6.41745	0.729652	chr9	36788339	chr11	62201016	62323707
cg20699079	AHNAK	-8.79522	3.75445e-18	2.4645e-10	-5.40352	0.61437	chr2	137199850	chr11	62201016	62323707
cg00902195	AHNAK	8.79518	3.75549e-18	2.46519e-10	7.39469	0.840766	chr12	33592500	chr11	62201016	62323707
cg11435441	NCR1	8.79512	3.75763e-18	2.46659e-10	5.39179	0.613044	chr6	25027994	chr19	55417508	55427508
cg11426972	TIPARP	-8.795	3.76143e-18	2.46908e-10	-5.9182	0.672905	chr6	143718452	chr3	156391024	156424559
cg03077671	CHCHD7	8.79497	3.76225e-18	2.46963e-10	4.83898	0.550199	chr19	13211225	chr8	57124245	57131357
cg13613174	KLF6	-8.79495	3.76289e-18	2.47005e-10	-2.05147	0.233256	chr2	242702881	chr10	3818188	3827473
cg03302657	AHNAK	-8.79487	3.76535e-18	2.47166e-10	-6.03865	0.68661	chr6	56674105	chr11	62201016	62323707
cg00568949	CHST2	8.79487	3.76552e-18	2.47177e-10	8.35182	0.949624	chr10	34985257	chr3	142838173	142841800
cg17381869	AHNAK	-8.79486	3.76567e-18	2.47187e-10	-7.18495	0.816949	chr19	3010698	chr11	62201016	62323707
cg01232250	CCL3	-8.79484	3.76653e-18	2.47244e-10	-7.8753	0.895446	chr7	129176298	chr17	34415602	34417515
cg14447170	DUSP2	-8.79476	3.76896e-18	2.47403e-10	-9.56548	1.08763	chr11	8734384	chr2	96808905	96811179
cg03055890	CCL3	8.79471	3.77045e-18	2.475e-10	8.09133	0.920022	chr14	93491845	chr17	34415602	34417515
cg15243610	DUSP2	-8.7947	3.77096e-18	2.47534e-10	-8.41669	0.957018	chr18	3037629	chr2	96808905	96811179
cg02517232	NCR1	-8.79468	3.77152e-18	2.47571e-10	-9.31754	1.05945	chr21	44393736	chr19	55417508	55427508
cg13949073	AHNAK	-8.79468	3.77158e-18	2.47575e-10	-7.15829	0.813934	chr12	50317310	chr11	62201016	62323707
cg19612570	KLF6	-8.79468	3.77166e-18	2.4758e-10	-2.94491	0.334852	chr1	200443284	chr10	3818188	3827473
cg12851731	CCL3	-8.79464	3.77277e-18	2.47653e-10	-7.66959	0.872076	chr2	172337680	chr17	34415602	34417515
cg27584567	AHNAK	-8.79462	3.77333e-18	2.47689e-10	-7.30616	0.830753	chr8	27943203	chr11	62201016	62323707
cg25555844	NCR1	-8.79462	3.77337e-18	2.47693e-10	-7.50059	0.852861	chr4	84474398	chr19	55417508	55427508
cg04180114	DUSP2	8.79462	3.77344e-18	2.47697e-10	6.24603	0.71021	chr8	144543568	chr2	96808905	96811179
cg19343186	CHCHD7	8.79449	3.77762e-18	2.47971e-10	5.02384	0.571248	chr1	44984971	chr8	57124245	57131357
cg25194157	SIK1	8.79449	3.77764e-18	2.47972e-10	7.97119	0.906385	chr17	38759148	chr21	44834395	44847008
cg05305327	PIK3R1	8.79442	3.78001e-18	2.48129e-10	3.63782	0.413651	chr20	32156436	chr5	67511548	67597649
cg03732846	DUSP2	-8.7944	3.78051e-18	2.48161e-10	-6.86671	0.780804	chr18	11096230	chr2	96808905	96811179
cg15905630	AHNAK	-8.79434	3.78235e-18	2.48282e-10	-7.9901	0.90855	chr22	44965643	chr11	62201016	62323707
cg24816501	CHST2	-8.79433	3.78278e-18	2.4831e-10	-9.84342	1.11929	chr2	201560598	chr3	142838173	142841800
cg10066901	CHST2	-8.79427	3.78481e-18	2.48443e-10	-6.45441	0.733934	chr8	56784256	chr3	142838173	142841800
cg24221515	DUSP2	8.79426	3.78496e-18	2.48453e-10	5.51927	0.627599	chr10	112224613	chr2	96808905	96811179
cg15437231	SIK1	-8.79424	3.78566e-18	2.48499e-10	-9.05106	1.0292	chr12	72259306	chr21	44834395	44847008
cg05133814	DUSP2	-8.79423	3.78608e-18	2.48527e-10	-7.85465	0.89316	chr3	112135991	chr2	96808905	96811179
cg12959997	DUSP2	-8.79421	3.78648e-18	2.48553e-10	-6.82801	0.77642	chr22	45850325	chr2	96808905	96811179
cg00392462	AHNAK	-8.79421	3.78675e-18	2.4857e-10	-4.60821	0.524006	chr1	202244956	chr11	62201016	62323707
cg20146792	NCR1	8.79418	3.78751e-18	2.4862e-10	7.03379	0.799823	chr2	239168496	chr19	55417508	55427508
cg02570721	DUSP2	8.79418	3.78763e-18	2.48628e-10	5.02274	0.571144	chr9	71509406	chr2	96808905	96811179
cg19331490	DUSP2	-8.79413	3.78921e-18	2.48732e-10	-6.26422	0.712318	chr22	43195535	chr2	96808905	96811179
cg15472170	TNFAIP3	-8.7941	3.79e-18	2.48784e-10	-6.13747	0.697908	chr1	12012720	chr6	138188351	138204449
cg23068989	DUSP2	-8.794	3.79321e-18	2.48995e-10	-9.09151	1.03383	chr1	64689428	chr2	96808905	96811179
cg01864026	AHNAK	-8.79394	3.79535e-18	2.49135e-10	-5.06214	0.57564	chr15	101639459	chr11	62201016	62323707
cg01133315	TNFAIP3	-8.79391	3.79631e-18	2.49198e-10	-7.34837	0.835621	chr5	156643219	chr6	138188351	138204449
cg06268237	PIK3R1	8.79386	3.79801e-18	2.4931e-10	5.03601	0.572674	chr6	21004073	chr5	67511548	67597649
cg06954761	CHST2	-8.79366	3.80434e-18	2.49725e-10	-5.82159	0.662021	chr6	33601863	chr3	142838173	142841800
cg08690459	SIK1	-8.79365	3.80465e-18	2.49746e-10	-9.00888	1.02448	chr11	47279586	chr21	44834395	44847008
cg02724824	TNFAIP3	-8.79363	3.80517e-18	2.4978e-10	-4.55623	0.518129	chr10	64374721	chr6	138188351	138204449
cg11904912	AHNAK	-8.79362	3.80552e-18	2.49803e-10	-6.5337	0.743004	chr5	11110437	chr11	62201016	62323707
cg19220272	CHST2	-8.7936	3.80615e-18	2.49844e-10	-9.08615	1.03327	chr2	43312367	chr3	142838173	142841800
cg21628485	NCR1	8.79357	3.80711e-18	2.49907e-10	6.60946	0.751624	chr14	23490365	chr19	55417508	55427508
cg18349625	DUSP2	-8.79355	3.8077e-18	2.49946e-10	-9.81163	1.11577	chr15	66977635	chr2	96808905	96811179
cg03902135	DUSP2	-8.79354	3.80818e-18	2.49977e-10	-7.27053	0.826803	chr3	13672669	chr2	96808905	96811179
cg09966356	SIK1	8.79354	3.8082e-18	2.49979e-10	8.97415	1.02054	chr7	72782014	chr21	44834395	44847008
cg18423626	AHNAK	-8.79353	3.8086e-18	2.50005e-10	-5.88752	0.669529	chr13	47994694	chr11	62201016	62323707
cg21028488	CHST2	-8.79351	3.80906e-18	2.50035e-10	-9.5508	1.08612	chr22	35998377	chr3	142838173	142841800
cg15540433	AHNAK	-8.79348	3.8101e-18	2.50104e-10	-5.97163	0.679097	chr6	11292579	chr11	62201016	62323707
cg22268231	DUSP2	8.79346	3.81084e-18	2.50152e-10	6.15715	0.700197	chr19	50922484	chr2	96808905	96811179
cg18159802	NCR1	-8.79342	3.81212e-18	2.50236e-10	-11.1104	1.26349	chr11	123309227	chr19	55417508	55427508
cg21775752	AHNAK	8.79331	3.81571e-18	2.50472e-10	9.22514	1.04911	chr3	52333077	chr11	62201016	62323707
cg18960620	DUSP2	8.79329	3.81639e-18	2.50517e-10	10.9854	1.2493	chr12	122067403	chr2	96808905	96811179
cg17814172	AHNAK	-8.79328	3.81672e-18	2.50538e-10	-7.48579	0.851309	chr3	149502197	chr11	62201016	62323707
cg05766251	NCR1	8.79319	3.81954e-18	2.50723e-10	7.89664	0.898041	chr17	37024760	chr19	55417508	55427508
cg13508911	AHNAK	8.79314	3.821e-18	2.50819e-10	11.9753	1.36189	chr18	45662360	chr11	62201016	62323707
cg06796314	TIPARP	-8.79311	3.82216e-18	2.50895e-10	-3.7089	0.421796	chr10	7088654	chr3	156391024	156424559
cg21032462	DUSP2	8.793	3.82558e-18	2.5112e-10	7.96192	0.905484	chr3	129513276	chr2	96808905	96811179
cg02261543	TNFAIP3	-8.79299	3.82606e-18	2.51151e-10	-6.94088	0.789365	chr11	10800368	chr6	138188351	138204449
cg21039462	AHNAK	-8.79297	3.8266e-18	2.51186e-10	-5.26622	0.598913	chr2	143762837	chr11	62201016	62323707
cg22906231	AHNAK	-8.79295	3.82713e-18	2.51221e-10	-6.70849	0.762939	chr19	34676112	chr11	62201016	62323707
cg05783585	DUSP2	-8.79294	3.82757e-18	2.5125e-10	-6.99612	0.795652	chr1	201118532	chr2	96808905	96811179
cg14525062	CCL3	-8.79293	3.82778e-18	2.51264e-10	-4.71982	0.536774	chr22	22121889	chr17	34415602	34417515
cg15527722	AHNAK	8.7929	3.8289e-18	2.51337e-10	3.38599	0.385083	chr14	99681326	chr11	62201016	62323707
cg16376108	AHNAK	8.79288	3.82967e-18	2.51388e-10	5.95967	0.677784	chr16	54967024	chr11	62201016	62323707
cg16875632	CHST2	-8.79287	3.8297e-18	2.5139e-10	-6.1933	0.704354	chr6	20174468	chr3	142838173	142841800
cg04158878	CCL3	-8.7928	3.83202e-18	2.51542e-10	-6.79756	0.773083	chr1	54946918	chr17	34415602	34417515
cg04929868	CHST2	-8.79278	3.83267e-18	2.51585e-10	-11.807	1.34281	chr4	83346765	chr3	142838173	142841800
cg01282639	CHST2	8.79274	3.83416e-18	2.51683e-10	8.91669	1.0141	chr18	60820159	chr3	142838173	142841800
cg14395620	NCR1	8.7927	3.83535e-18	2.51761e-10	8.69548	0.988942	chr4	40285234	chr19	55417508	55427508
cg22056897	PIK3R1	8.79266	3.83653e-18	2.51839e-10	5.17245	0.588269	chr14	70606273	chr5	67511548	67597649
cg22258836	AX748345	8.79266	3.8366e-18	2.51843e-10	5.09171	0.579086	chr16	81855345	chr17	4385261	4389648
cg12193892	PIK3R1	8.7926	3.83878e-18	2.51986e-10	4.81948	0.548129	chr13	41019418	chr5	67511548	67597649
cg16663952	DUSP2	-8.79257	3.83977e-18	2.52051e-10	-6.93195	0.788387	chr12	24352279	chr2	96808905	96811179
cg13698613	KLF6	-8.79253	3.84105e-18	2.52135e-10	-3.02465	0.344003	chr17	72518840	chr10	3818188	3827473
cg26818197	PIK3R1	8.79252	3.84137e-18	2.52156e-10	3.42384	0.389404	chr6	110986361	chr5	67511548	67597649
cg17767036	KLF6	-8.79244	3.84385e-18	2.52319e-10	-2.06574	0.234945	chr22	37669670	chr10	3818188	3827473
cg02257031	DUSP2	-8.7924	3.84521e-18	2.52408e-10	-9.15896	1.04169	chr5	34919554	chr2	96808905	96811179
cg23943268	DUSP2	8.7924	3.84527e-18	2.52412e-10	6.60619	0.751353	chr13	33589621	chr2	96808905	96811179
cg23525051	CHST2	8.79215	3.85329e-18	2.52938e-10	7.32845	0.833521	chr15	38852680	chr3	142838173	142841800
cg06001894	CHST2	8.79215	3.85331e-18	2.5294e-10	5.64674	0.642248	chr4	122148579	chr3	142838173	142841800
cg23824801	DUSP2	8.7921	3.85485e-18	2.53041e-10	3.83643	0.436349	chr12	54653403	chr2	96808905	96811179
cg26823762	TIPARP	8.79204	3.8568e-18	2.53169e-10	3.64589	0.414681	chr2	42369093	chr3	156391024	156424559
cg17434811	AHNAK	-8.79202	3.85744e-18	2.53211e-10	-6.20492	0.705744	chr22	46804102	chr11	62201016	62323707
cg14600648	SIK1	-8.79202	3.85752e-18	2.53216e-10	-10.1583	1.1554	chr1	221953679	chr21	44834395	44847008
cg25573077	KLF6	8.79202	3.85757e-18	2.5322e-10	2.30891	0.262614	chr1	229074464	chr10	3818188	3827473
cg27076824	AHNAK	-8.79201	3.85804e-18	2.5325e-10	-8.22423	0.935422	chr15	40380776	chr11	62201016	62323707
cg06588802	TNFAIP3	-8.79191	3.86124e-18	2.5346e-10	-3.36268	0.382475	chr2	8422236	chr6	138188351	138204449
cg18304186	CHST2	-8.7919	3.86155e-18	2.53481e-10	-8.07726	0.918717	chr8	103129364	chr3	142838173	142841800
cg15389869	KLF6	8.79184	3.86349e-18	2.53608e-10	2.89025	0.328742	chr8	144611701	chr10	3818188	3827473
cg10552473	NCR1	8.79181	3.8645e-18	2.53675e-10	7.73041	0.879274	chr2	206525681	chr19	55417508	55427508
cg03476613	DUSP2	8.79176	3.86597e-18	2.53771e-10	6.47848	0.736881	chr1	119550674	chr2	96808905	96811179
cg16425489	AHNAK	-8.79176	3.86617e-18	2.53784e-10	-6.6135	0.752239	chr5	169805583	chr11	62201016	62323707
cg06187522	AHNAK	-8.79171	3.86773e-18	2.53886e-10	-6.66408	0.757996	chr3	46000100	chr11	62201016	62323707
cg17111236	SIK1	-8.79171	3.86781e-18	2.53892e-10	-10.1039	1.14925	chr1	42175736	chr21	44834395	44847008
cg06111547	CHST2	-8.79159	3.87157e-18	2.54138e-10	-7.06896	0.804059	chr1	56002510	chr3	142838173	142841800
cg06440740	AHNAK	-8.79153	3.87363e-18	2.54274e-10	-8.02877	0.913239	chr2	239025275	chr11	62201016	62323707
cg06003656	KLF6	8.79127	3.882e-18	2.54823e-10	2.62492	0.298583	chr5	166405676	chr10	3818188	3827473
cg25599753	KLF6	-8.79121	3.88419e-18	2.54967e-10	-3.0598	0.348052	chr9	84969133	chr10	3818188	3827473
cg04617948	DUSP2	8.7912	3.8845e-18	2.54987e-10	7.50328	0.853499	chr10	129535138	chr2	96808905	96811179
cg00133727	SIK1	-8.79118	3.88505e-18	2.55023e-10	-6.30593	0.717302	chr19	38524956	chr21	44834395	44847008
cg19411729	KLF6	-8.79111	3.88727e-18	2.55169e-10	-2.56736	0.29204	chr17	34207663	chr10	3818188	3827473
cg24520342	AHNAK	8.79107	3.88875e-18	2.55266e-10	4.18697	0.476276	chr19	15344265	chr11	62201016	62323707
cg25140190	CCL3	-8.79102	3.89031e-18	2.55369e-10	-5.2486	0.597041	chr18	13641529	chr17	34415602	34417515
cg10626896	NCR1	-8.79101	3.89085e-18	2.55404e-10	-11.2837	1.28355	chr13	114810794	chr19	55417508	55427508
cg10682302	TNFAIP3	-8.79097	3.89193e-18	2.55475e-10	-5.0424	0.573588	chr17	45810127	chr6	138188351	138204449
cg19946512	NCR1	-8.79096	3.89242e-18	2.55507e-10	-7.89586	0.89818	chr9	36342357	chr19	55417508	55427508
cg06812831	CHST2	-8.79093	3.89336e-18	2.55569e-10	-6.32914	0.719963	chr10	97501750	chr3	142838173	142841800
cg20612822	AHNAK	-8.79092	3.89381e-18	2.55599e-10	-6.51279	0.740854	chr14	68043813	chr11	62201016	62323707
cg01692482	CHST2	8.79091	3.89387e-18	2.55602e-10	5.59558	0.636519	chr20	52198378	chr3	142838173	142841800
cg18822568	SLC11A2	8.7909	3.89431e-18	2.55631e-10	6.96741	0.79257	chr15	75335262	chr12	51373184	51422349
cg03545972	AHNAK	-8.79086	3.89581e-18	2.5573e-10	-7.74469	0.880994	chr2	9477144	chr11	62201016	62323707
cg24472244	DUSP2	8.79081	3.89745e-18	2.55837e-10	4.95341	0.563476	chr3	143833855	chr2	96808905	96811179
cg20968069	AHNAK	-8.79079	3.898e-18	2.55873e-10	-8.00453	0.910559	chr7	7924714	chr11	62201016	62323707
cg18506639	CHST2	-8.79078	3.89842e-18	2.55901e-10	-9.6031	1.09241	chr15	43803958	chr3	142838173	142841800
cg06097309	DUSP2	-8.79074	3.89971e-18	2.55986e-10	-4.4189	0.502677	chr21	21749792	chr2	96808905	96811179
cg21682787	SLC11A2	8.79069	3.90125e-18	2.56086e-10	7.291	0.8294	chr2	8675187	chr12	51373184	51422349
cg19999521	CHST2	-8.79067	3.90185e-18	2.56126e-10	-6.14623	0.699176	chr5	158717864	chr3	142838173	142841800
cg20516845	CHST2	8.79065	3.90249e-18	2.56168e-10	5.88804	0.669807	chr21	43823604	chr3	142838173	142841800
cg21554616	KLF6	-8.79064	3.90288e-18	2.56194e-10	-2.8233	0.321171	chr14	55226755	chr10	3818188	3827473
cg23469117	DUSP2	-8.79061	3.90396e-18	2.56265e-10	-8.99444	1.02319	chr22	21985646	chr2	96808905	96811179
cg09729387	AHNAK	-8.79058	3.90503e-18	2.56335e-10	-6.13957	0.698426	chr8	53321751	chr11	62201016	62323707
cg07950000	CHST2	-8.7905	3.90771e-18	2.56511e-10	-8.19191	0.931905	chr21	31312333	chr3	142838173	142841800
cg01953819	SIK1	-8.79049	3.90787e-18	2.56521e-10	-15.2956	1.74002	chr2	61200229	chr21	44834395	44847008
cg13492227	TIPARP	8.79049	3.90791e-18	2.56524e-10	5.68979	0.647266	chr17	7341436	chr3	156391024	156424559
cg18130328	AHNAK	-8.79049	3.90797e-18	2.56528e-10	-6.7025	0.762472	chr12	65720609	chr11	62201016	62323707
cg24825894	CCL3	-8.79048	3.9081e-18	2.56537e-10	-6.38521	0.726378	chr10	98478267	chr17	34415602	34417515
cg16346827	NCR1	-8.79048	3.90813e-18	2.56539e-10	-13.1502	1.49596	chr11	17953890	chr19	55417508	55427508
cg10978403	DUSP2	-8.79046	3.90886e-18	2.56586e-10	-10.5936	1.20512	chr11	63869970	chr2	96808905	96811179
cg17128308	CCL3	8.79038	3.91155e-18	2.56763e-10	6.01253	0.68399	chr4	4420864	chr17	34415602	34417515
cg26791805	SLC11A2	-8.79031	3.91373e-18	2.56906e-10	-4.97642	0.566125	chr14	99653857	chr12	51373184	51422349
cg16346414	DUSP2	-8.79023	3.91656e-18	2.57092e-10	-7.57411	0.861651	chr18	9850143	chr2	96808905	96811179
cg07243892	KLF6	-8.79018	3.91808e-18	2.57192e-10	-1.991	0.226503	chr3	18195180	chr10	3818188	3827473
cg24938166	KLF6	-8.79018	3.91819e-18	2.57199e-10	-3.78745	0.430873	chr2	70941682	chr10	3818188	3827473
cg23559544	CCL3	-8.79016	3.91898e-18	2.57251e-10	-5.59229	0.636199	chr14	95961108	chr17	34415602	34417515
cg22315192	CHST2	-8.79011	3.92063e-18	2.57359e-10	-7.35317	0.836528	chr11	2920765	chr3	142838173	142841800
cg01425731	AHNAK	8.79009	3.92113e-18	2.57392e-10	11.0973	1.26248	chr13	50202658	chr11	62201016	62323707
cg09445682	DUSP2	-8.79008	3.92149e-18	2.57415e-10	-6.23541	0.709369	chr8	142013703	chr2	96808905	96811179
cg08280677	KLF6	8.79007	3.92187e-18	2.5744e-10	2.09415	0.23824	chr5	74355966	chr10	3818188	3827473
cg13724886	DUSP2	-8.79006	3.92207e-18	2.57453e-10	-6.80172	0.773797	chr6	17272032	chr2	96808905	96811179
cg13632064	AHNAK	-8.79004	3.92276e-18	2.57499e-10	-6.69594	0.761764	chr10	135204468	chr11	62201016	62323707
cg14141481	DUSP2	-8.79003	3.92309e-18	2.5752e-10	-9.73721	1.10776	chr3	184357849	chr2	96808905	96811179
cg21551549	AHNAK	8.79002	3.92355e-18	2.57551e-10	4.82766	0.549221	chr6	155053894	chr11	62201016	62323707
cg03328369	KLF6	-8.78995	3.9257e-18	2.57691e-10	-2.92639	0.332924	chr15	65487838	chr10	3818188	3827473	Incident Type 2 Diabetes, Incident COPD, Prevalent Chronic Pain (Self-report), C-reactive protein (CRP) levels
cg00762869	DUSP2	8.78984	3.92937e-18	2.57933e-10	5.83857	0.664241	chr7	86274133	chr2	96808905	96811179
cg15707223	AHNAK	-8.78978	3.93141e-18	2.58067e-10	-8.87009	1.00914	chr2	23638293	chr11	62201016	62323707
cg15319072	AHNAK	-8.78977	3.93183e-18	2.58094e-10	-5.77547	0.657067	chr1	229832018	chr11	62201016	62323707
cg03072286	DUSP2	8.78976	3.93211e-18	2.58113e-10	5.734	0.65235	chr6	150262044	chr2	96808905	96811179
cg24525960	AHNAK	-8.78971	3.93396e-18	2.58234e-10	-5.94363	0.676204	chr5	14407367	chr11	62201016	62323707
cg03217729	AHNAK	8.78966	3.93535e-18	2.58325e-10	7.33819	0.834866	chr16	11222890	chr11	62201016	62323707
cg20067999	NCR1	-8.78966	3.93555e-18	2.58338e-10	-11.1012	1.26298	chr3	46270042	chr19	55417508	55427508
cg26468238	CHST2	8.78961	3.93699e-18	2.58433e-10	8.69825	0.989605	chr1	40470592	chr3	142838173	142841800
cg12696761	AHNAK	-8.78957	3.93864e-18	2.58541e-10	-3.72331	0.423605	chr18	60848167	chr11	62201016	62323707
cg18198065	DUSP2	-8.78953	3.93983e-18	2.58619e-10	-8.78089	0.999017	chr17	77030192	chr2	96808905	96811179
cg11358199	SLC11A2	8.78953	3.93997e-18	2.58629e-10	6.10657	0.694755	chr2	8453529	chr12	51373184	51422349
cg07744075	DUSP2	-8.78951	3.94045e-18	2.5866e-10	-7.3074	0.831378	chr14	70547158	chr2	96808905	96811179
cg07110949	TIPARP	8.7895	3.94096e-18	2.58693e-10	5.90895	0.672274	chr4	1309878	chr3	156391024	156424559
cg25853441	DUSP2	-8.78945	3.94265e-18	2.58804e-10	-6.87692	0.782406	chr17	63781597	chr2	96808905	96811179
cg07631828	AHNAK	8.78943	3.94301e-18	2.58828e-10	4.62972	0.526737	chr20	57582581	chr11	62201016	62323707
cg22917487	TNFAIP3	-8.78941	3.94393e-18	2.58889e-10	-5.87985	0.66897	chr3	39322103	chr6	138188351	138204449
cg14871225	SIK1	-8.7894	3.94417e-18	2.58904e-10	-6.94954	0.790673	chr5	139040820	chr21	44834395	44847008
cg27395226	DUSP2	-8.78935	3.94585e-18	2.59014e-10	-6.66331	0.758112	chr7	104994322	chr2	96808905	96811179
cg01970325	CHST2	8.78934	3.94619e-18	2.59037e-10	7.58163	0.862594	chr9	140354241	chr3	142838173	142841800
cg02570298	AHNAK	-8.78922	3.95014e-18	2.59296e-10	-6.14126	0.698726	chr13	53618826	chr11	62201016	62323707
cg14576955	AHNAK	-8.78922	3.9502e-18	2.593e-10	-6.51029	0.740713	chr22	39872869	chr11	62201016	62323707
cg04780563	AHNAK	8.78921	3.95046e-18	2.59317e-10	4.7171	0.536692	chr10	35748463	chr11	62201016	62323707
cg18419651	LAIR1	8.78918	3.95153e-18	2.59387e-10	6.16004	0.700866	chr13	45629921	chr19	54865362	54882165
cg13255846	PIK3R1	8.78917	3.95179e-18	2.59404e-10	3.52687	0.401275	chr12	29360159	chr5	67511548	67597649
cg19932169	DUSP2	8.78911	3.95383e-18	2.59538e-10	8.50899	0.968129	chr15	31631999	chr2	96808905	96811179
cg07125725	DUSP2	8.7891	3.9541e-18	2.59556e-10	8.4315	0.959313	chr7	99612773	chr2	96808905	96811179
cg13664588	DUSP2	-8.78907	3.95521e-18	2.59629e-10	-6.07742	0.691475	chr17	74557494	chr2	96808905	96811179
cg07119168	CREM	-8.78907	3.95537e-18	2.59639e-10	-7.784	0.885646	chr14	65225253	chr10	35415719	35501886
cg01194405	NCR1	-8.78902	3.95692e-18	2.59741e-10	-6.57352	0.747924	chr17	79680320	chr19	55417508	55427508
cg23174284	NCR1	-8.789	3.95772e-18	2.59794e-10	-8.50342	0.967507	chr1	161044117	chr19	55417508	55427508
cg23808535	CCL3	8.78897	3.95873e-18	2.5986e-10	6.73129	0.76588	chr21	44582905	chr17	34415602	34417515
cg16522223	DUSP2	-8.78896	3.95878e-18	2.59863e-10	-8.07283	0.918519	chr22	43400443	chr2	96808905	96811179
cg17969042	KLF6	-8.78891	3.96062e-18	2.59984e-10	-2.83757	0.322858	chr11	64643263	chr10	3818188	3827473
cg03938015	DUSP2	-8.7888	3.96413e-18	2.60214e-10	-9.6247	1.09511	chr1	161953806	chr2	96808905	96811179
cg06577951	AHNAK	-8.78875	3.96591e-18	2.60331e-10	-6.47836	0.73712	chr2	220495840	chr11	62201016	62323707
cg22072046	DUSP2	8.78872	3.96696e-18	2.604e-10	5.14657	0.585589	chr12	126675892	chr2	96808905	96811179
cg02318321	CCL3	8.7887	3.96774e-18	2.60451e-10	7.08452	0.806094	chr14	23007177	chr17	34415602	34417515
cg12500949	AHNAK	8.78867	3.96872e-18	2.60516e-10	5.04514	0.57405	chr2	88357920	chr11	62201016	62323707
cg08123256	AHNAK	-8.78864	3.96953e-18	2.60569e-10	-7.51899	0.855535	chr2	11074083	chr11	62201016	62323707
cg06473178	PIK3R1	8.78862	3.97045e-18	2.60629e-10	4.72372	0.537482	chr1	42003067	chr5	67511548	67597649
cg10009801	SIK1	-8.78852	3.97369e-18	2.60842e-10	-5.4822	0.623791	chr6	30168645	chr21	44834395	44847008
cg10707460	KLF6	-8.78851	3.97415e-18	2.60872e-10	-3.23448	0.368036	chr1	245868113	chr10	3818188	3827473
cg09897323	PIK3R1	8.78847	3.97532e-18	2.60949e-10	5.05384	0.575053	chr10	99131612	chr5	67511548	67597649
cg04107646	AHNAK	-8.78844	3.97623e-18	2.61009e-10	-5.85618	0.66635	chr20	48684972	chr11	62201016	62323707
cg07495289	CCL3	-8.78842	3.97694e-18	2.61055e-10	-5.89945	0.671275	chr12	124419633	chr17	34415602	34417515
cg01417625	AHNAK	-8.78839	3.97818e-18	2.61137e-10	-8.0789	0.91927	chr1	183187433	chr11	62201016	62323707
cg16895165	SIK1	-8.7883	3.98113e-18	2.6133e-10	-7.98984	0.909146	chr2	85629337	chr21	44834395	44847008
cg10418410	SIK1	8.78825	3.98273e-18	2.61435e-10	7.52029	0.855721	chr12	2751699	chr21	44834395	44847008
cg12933521	AHNAK	-8.7882	3.98462e-18	2.61559e-10	-7.04964	0.802171	chr19	11280913	chr11	62201016	62323707
cg06112654	DUSP2	-8.78814	3.98634e-18	2.61672e-10	-8.79645	1.00095	chr10	35505599	chr2	96808905	96811179	Gestational age, Smoking, Age 4 vs age 0, Fetal vs adult liver, Clear cell renal carcinoma, Tissue, Preeclampsia, age
cg07844255	PIK3R1	-8.78814	3.98664e-18	2.61692e-10	-4.09512	0.465983	chr21	32556964	chr5	67511548	67597649
cg01674147	NCR1	-8.78811	3.98752e-18	2.6175e-10	-9.8873	1.12508	chr4	153878055	chr19	55417508	55427508
cg26759440	CHST2	-8.78796	3.99244e-18	2.62072e-10	-10.4896	1.19363	chr12	1644682	chr3	142838173	142841800
cg07388429	DUSP2	-8.78791	3.99414e-18	2.62184e-10	-8.33318	0.948255	chr8	41670667	chr2	96808905	96811179
cg18870424	AHNAK	-8.78788	3.99524e-18	2.62257e-10	-4.35861	0.49598	chr16	73238968	chr11	62201016	62323707
cg06070582	CHST2	-8.78787	3.9958e-18	2.62293e-10	-9.44189	1.07442	chr17	17641967	chr3	142838173	142841800
cg05674863	SIK1	-8.78781	3.99777e-18	2.62423e-10	-10.5574	1.20137	chr14	74231652	chr21	44834395	44847008
cg06709721	KLF6	-8.78778	3.99879e-18	2.62489e-10	-2.49954	0.284434	chr11	63858820	chr10	3818188	3827473
cg21889848	AHNAK	-8.78771	4.00109e-18	2.6264e-10	-8.50927	0.968315	chr10	65797161	chr11	62201016	62323707
cg03432225	AHNAK	-8.78766	4.00261e-18	2.6274e-10	-7.87793	0.896476	chr1	228294401	chr11	62201016	62323707
cg10130008	PIK3R1	8.7876	4.00465e-18	2.62874e-10	4.3176	0.491328	chr11	82746645	chr5	67511548	67597649
cg12765567	AHNAK	-8.78755	4.00642e-18	2.6299e-10	-6.21849	0.707648	chr6	33918728	chr11	62201016	62323707
cg08999812	DUSP2	-8.78754	4.00684e-18	2.63018e-10	-4.89764	0.557339	chr17	80740950	chr2	96808905	96811179
cg16758096	AHNAK	-8.78753	4.00719e-18	2.63041e-10	-6.66477	0.758435	chr12	5979193	chr11	62201016	62323707
cg16581782	AHNAK	-8.7875	4.00815e-18	2.63104e-10	-7.77564	0.884852	chr12	113306568	chr11	62201016	62323707
cg03562392	AHNAK	-8.78745	4.00993e-18	2.63221e-10	-6.82532	0.776713	chr15	93965951	chr11	62201016	62323707
cg06313775	PIK3R1	8.78727	4.01586e-18	2.6361e-10	4.80365	0.54666	chr20	35399961	chr5	67511548	67597649
cg24824917	DUSP2	8.7872	4.01831e-18	2.63771e-10	9.59319	1.09172	chr19	1101716	chr2	96808905	96811179
cg15512166	AHNAK	-8.78716	4.0197e-18	2.63862e-10	-6.68706	0.761003	chr5	179544005	chr11	62201016	62323707
cg05083067	DUSP2	-8.7871	4.02172e-18	2.63995e-10	-6.6443	0.756142	chr11	4661335	chr2	96808905	96811179
cg13405631	DUSP2	-8.78703	4.02402e-18	2.64146e-10	-6.12866	0.697466	chr6	36259166	chr2	96808905	96811179
cg13990746	DUSP2	8.78701	4.0247e-18	2.6419e-10	11.8471	1.34825	chr1	173639044	chr2	96808905	96811179
cg14332120	NCR1	-8.78701	4.02474e-18	2.64193e-10	-4.09028	0.465491	chr8	97657097	chr19	55417508	55427508
cg19181419	TIPARP	8.787	4.02507e-18	2.64214e-10	5.35838	0.609807	chr5	133414158	chr3	156391024	156424559
cg01488553	CHST2	-8.787	4.0251e-18	2.64217e-10	-8.3139	0.946159	chr5	176361472	chr3	142838173	142841800
cg05052463	TNFAIP3	8.78698	4.02582e-18	2.64264e-10	5.03686	0.573219	chr4	153274105	chr6	138188351	138204449
cg07473460	DUSP2	-8.78694	4.0274e-18	2.64367e-10	-8.92079	1.01523	chr15	42297784	chr2	96808905	96811179
cg00103299	CCL3	8.78689	4.02899e-18	2.64472e-10	6.25129	0.711433	chr15	93362247	chr17	34415602	34417515
cg17344223	DUSP2	-8.78687	4.02957e-18	2.6451e-10	-13.3253	1.5165	chr3	129295781	chr2	96808905	96811179
cg21494379	TIPARP	-8.78684	4.03063e-18	2.64579e-10	-4.73578	0.538963	chr5	88275243	chr3	156391024	156424559
cg21692838	AHNAK	8.78676	4.03344e-18	2.64764e-10	5.95709	0.677962	chr8	61807417	chr11	62201016	62323707
cg09122989	TNFAIP3	8.78676	4.03351e-18	2.64768e-10	5.50864	0.626925	chr11	65899983	chr6	138188351	138204449
cg12831034	CHCHD7	8.78676	4.03355e-18	2.64771e-10	6.1025	0.694511	chr20	57582971	chr8	57124245	57131357
cg03134230	CCL3	-8.7867	4.03538e-18	2.64891e-10	-10.7404	1.22234	chr2	192208955	chr17	34415602	34417515
cg04550823	TNFAIP3	8.78655	4.04042e-18	2.65222e-10	6.92181	0.787773	chr1	87617916	chr6	138188351	138204449
cg16842449	NCR1	8.78655	4.04066e-18	2.65238e-10	5.82096	0.662486	chr1	31233894	chr19	55417508	55427508
cg00129234	AX748345	8.78654	4.04104e-18	2.65263e-10	4.30382	0.48982	chr3	99766639	chr17	4385261	4389648
cg11643361	DUSP2	-8.78645	4.04413e-18	2.65465e-10	-7.87301	0.89604	chr14	22923261	chr2	96808905	96811179
cg01484898	NCR1	-8.78645	4.04415e-18	2.65467e-10	-6.6175	0.753149	chr11	3158153	chr19	55417508	55427508
cg18371789	DUSP2	-8.78639	4.04601e-18	2.65589e-10	-6.43078	0.731902	chr19	45116368	chr2	96808905	96811179
cg19167338	DUSP2	-8.78625	4.05087e-18	2.65908e-10	-4.62508	0.5264	chr8	62581684	chr2	96808905	96811179
cg21480743	SIK1	-8.78624	4.05126e-18	2.65934e-10	-7.46725	0.849881	chr10	89621419	chr21	44834395	44847008
cg25710235	KLF6	8.78622	4.05186e-18	2.65973e-10	1.9673	0.223907	chr13	21276842	chr10	3818188	3827473
cg22355517	AHNAK	8.78621	4.05217e-18	2.65994e-10	4.906	0.558374	chr12	20522674	chr11	62201016	62323707
cg20379250	SIK1	-8.78617	4.05374e-18	2.66097e-10	-9.83613	1.1195	chr16	11776712	chr21	44834395	44847008
cg03068234	AHNAK	-8.78616	4.05404e-18	2.66116e-10	-8.643	0.983706	chr3	148447871	chr11	62201016	62323707
cg26645401	CHST2	-8.78611	4.05583e-18	2.66234e-10	-4.90173	0.557896	chr11	9686514	chr3	142838173	142841800
cg24448340	SIK1	-8.78609	4.0565e-18	2.66278e-10	-6.47231	0.736655	chr1	179921042	chr21	44834395	44847008
cg00524359	AHNAK	-8.78605	4.05777e-18	2.66361e-10	-7.16284	0.815251	chr17	9082458	chr11	62201016	62323707
cg25902420	AHNAK	-8.78604	4.05809e-18	2.66382e-10	-4.41247	0.502214	chr12	94773488	chr11	62201016	62323707
cg03044513	SIK1	-8.78602	4.05872e-18	2.66423e-10	-8.19498	0.932729	chr11	116706153	chr21	44834395	44847008
cg21979320	SIK1	-8.78598	4.06023e-18	2.66523e-10	-10.1331	1.15333	chr19	38413993	chr21	44834395	44847008
cg12189962	KLF6	8.7859	4.06273e-18	2.66687e-10	2.14231	0.243835	chr20	31098130	chr10	3818188	3827473
cg05887399	AHNAK	-8.7859	4.06295e-18	2.66701e-10	-6.15407	0.700448	chr3	58709278	chr11	62201016	62323707
cg02825765	DUSP2	-8.78589	4.06323e-18	2.66719e-10	-11.5011	1.30905	chr1	225614261	chr2	96808905	96811179
cg09496915	DUSP2	8.78588	4.06366e-18	2.66747e-10	10.5618	1.20214	chr6	37751619	chr2	96808905	96811179
cg20214477	AHNAK	8.78587	4.06402e-18	2.66771e-10	7.45014	0.847969	chr4	166795401	chr11	62201016	62323707
cg13923018	DUSP2	8.78586	4.06425e-18	2.66786e-10	12.3732	1.40831	chr5	31855380	chr2	96808905	96811179
cg03180322	SIK1	-8.78578	4.0671e-18	2.66973e-10	-10.2882	1.171	chr15	81604544	chr21	44834395	44847008
cg19098619	AHNAK	-8.78576	4.0676e-18	2.67006e-10	-6.61423	0.752835	chr2	167193695	chr11	62201016	62323707
cg15271404	CCL3	-8.78573	4.06875e-18	2.67082e-10	-10.3688	1.18018	chr20	33125570	chr17	34415602	34417515
cg14087401	AHNAK	-8.78556	4.07474e-18	2.67475e-10	-8.0568	0.917051	chr9	95955533	chr11	62201016	62323707
cg08477385	DUSP2	-8.78552	4.07601e-18	2.67558e-10	-9.12019	1.03809	chr10	72359442	chr2	96808905	96811179
cg04937183	AHNAK	-8.78548	4.07737e-18	2.67648e-10	-7.17857	0.817095	chr21	47575900	chr11	62201016	62323707
cg11322877	CHST2	-8.78547	4.07762e-18	2.67664e-10	-5.24752	0.597295	chrX	130965143	chr3	142838173	142841800
cg15629786	CCL3	-8.78547	4.07769e-18	2.67668e-10	-7.55147	0.859541	chr21	43740027	chr17	34415602	34417515
cg16940259	DUSP2	-8.78547	4.07782e-18	2.67677e-10	-5.9846	0.681193	chr1	236323313	chr2	96808905	96811179
cg16162122	AHNAK	-8.78546	4.07795e-18	2.67686e-10	-5.76133	0.65578	chr20	62090270	chr11	62201016	62323707
cg22415932	SIK1	-8.78522	4.0863e-18	2.68234e-10	-9.12262	1.03841	chr10	116508767	chr21	44834395	44847008
cg20276144	SIK1	-8.7852	4.08704e-18	2.68282e-10	-10.9557	1.24707	chr17	55706159	chr21	44834395	44847008
cg15889106	KLF6	8.78519	4.08744e-18	2.68309e-10	2.3427	0.266665	chr14	21567164	chr10	3818188	3827473
cg09780035	AHNAK	-8.78514	4.08915e-18	2.68421e-10	-5.4856	0.624418	chr19	50508881	chr11	62201016	62323707
cg23515702	AHNAK	-8.78507	4.09149e-18	2.68575e-10	-9.55347	1.08747	chr2	206673425	chr11	62201016	62323707
cg17189064	CHST2	-8.78504	4.09246e-18	2.68638e-10	-8.59539	0.978412	chr19	14126704	chr3	142838173	142841800
cg04222196	CHCHD7	-8.78504	4.09253e-18	2.68643e-10	-4.87712	0.555161	chr1	203723795	chr8	57124245	57131357
cg17544101	CCL3	-8.78499	4.09428e-18	2.68758e-10	-8.11577	0.923822	chr7	139111210	chr17	34415602	34417515
cg26045503	AHNAK	-8.78498	4.09452e-18	2.68774e-10	-6.70866	0.76365	chr18	11309047	chr11	62201016	62323707
cg02277356	CCL3	8.78497	4.0951e-18	2.68812e-10	5.64544	0.642625	chr1	2163809	chr17	34415602	34417515
cg06555842	AHNAK	-8.78491	4.09703e-18	2.68938e-10	-6.42938	0.731866	chr2	108979649	chr11	62201016	62323707
cg18421366	KLF6	-8.7849	4.09759e-18	2.68975e-10	-2.92394	0.332837	chr14	69201490	chr10	3818188	3827473
cg08655367	KLF6	-8.78489	4.0979e-18	2.68996e-10	-3.2428	0.369134	chr6	1498784	chr10	3818188	3827473
cg21187769	DUSP2	8.78482	4.10023e-18	2.69148e-10	8.19805	0.933206	chr4	93226495	chr2	96808905	96811179
cg06691105	AHNAK	-8.78471	4.10415e-18	2.69405e-10	-7.60108	0.865263	chr10	30093034	chr11	62201016	62323707
cg09085201	AHNAK	-8.78471	4.10417e-18	2.69407e-10	-4.76977	0.542963	chr7	49708532	chr11	62201016	62323707
cg22337913	CHST2	-8.7845	4.11119e-18	2.69868e-10	-8.34588	0.950068	chr7	150786599	chr3	142838173	142841800
cg13995453	NCR1	-8.78449	4.11171e-18	2.69902e-10	-6.09583	0.693931	chr12	9759653	chr19	55417508	55427508
cg23676369	AHNAK	8.78447	4.11254e-18	2.69956e-10	6.83974	0.778617	chr20	54987020	chr11	62201016	62323707
cg07655471	AHNAK	-8.78446	4.11282e-18	2.69975e-10	-5.97251	0.679895	chr9	110815971	chr11	62201016	62323707
cg14094841	DUSP2	-8.78445	4.11316e-18	2.69997e-10	-7.82592	0.890883	chr20	3692262	chr2	96808905	96811179
cg15576669	DUSP2	-8.78442	4.11431e-18	2.70072e-10	-10.0941	1.1491	chr11	44785768	chr2	96808905	96811179
cg01804934	DUSP2	-8.78423	4.12075e-18	2.70495e-10	-5.63191	0.641138	chr6	33041229	chr2	96808905	96811179
cg20157577	SIK1	8.78415	4.12342e-18	2.70671e-10	9.04174	1.02932	chr17	61780203	chr21	44834395	44847008
cg23769356	AHNAK	-8.78413	4.12432e-18	2.70729e-10	-7.90728	0.900178	chr6	39318431	chr11	62201016	62323707
cg27223047	AHNAK	8.78412	4.12455e-18	2.70745e-10	4.58907	0.522428	chr5	127874825	chr11	62201016	62323707
cg01230207	AHNAK	-8.7841	4.12534e-18	2.70797e-10	-7.61303	0.866683	chr19	54107821	chr11	62201016	62323707
cg14314770	CHST2	-8.78407	4.12641e-18	2.70867e-10	-5.71765	0.650912	chr13	30728185	chr3	142838173	142841800
cg21163717	DUSP2	-8.78406	4.12659e-18	2.70878e-10	-6.5718	0.74815	chr8	21769903	chr2	96808905	96811179
cg01215682	AHNAK	-8.78403	4.12783e-18	2.7096e-10	-7.96914	0.907231	chr1	3424530	chr11	62201016	62323707
cg04662983	DUSP2	8.78402	4.12802e-18	2.70973e-10	10.3151	1.17431	chr17	56834321	chr2	96808905	96811179
cg09304713	AHNAK	-8.78402	4.12806e-18	2.70975e-10	-5.95676	0.678136	chr5	60712031	chr11	62201016	62323707
cg03841767	CCL3	-8.78402	4.12827e-18	2.70989e-10	-9.96098	1.13399	chr7	73284692	chr17	34415602	34417515
cg03164561	CCL3	-8.78395	4.13039e-18	2.71128e-10	-6.78171	0.772057	chr2	232396386	chr17	34415602	34417515
cg06034744	AHNAK	-8.78389	4.1327e-18	2.7128e-10	-7.77155	0.88475	chr18	42933605	chr11	62201016	62323707
cg05949181	CCL3	8.78386	4.13367e-18	2.71344e-10	6.32174	0.7197	chr22	39154591	chr17	34415602	34417515
cg18971835	CCL3	-8.78371	4.13912e-18	2.71701e-10	-6.87001	0.782131	chr1	15664385	chr17	34415602	34417515
cg02526930	AHNAK	-8.78369	4.13969e-18	2.71738e-10	-8.17798	0.931042	chr9	128165301	chr11	62201016	62323707
cg19432276	SIK1	8.78365	4.14093e-18	2.7182e-10	9.38281	1.06821	chr13	95966897	chr21	44834395	44847008
cg05363382	KLF6	-8.78359	4.14329e-18	2.71975e-10	-2.6857	0.305763	chr17	45767653	chr10	3818188	3827473
cg15481909	DUSP2	-8.78352	4.14548e-18	2.72118e-10	-6.77973	0.771869	chr11	3627088	chr2	96808905	96811179
cg09626853	AHNAK	-8.78346	4.14783e-18	2.72273e-10	-7.45351	0.848585	chr7	87884410	chr11	62201016	62323707
cg02258751	KLF6	-8.78345	4.14794e-18	2.7228e-10	-2.2568	0.256938	chr2	144487774	chr10	3818188	3827473
cg04459499	AHNAK	-8.78337	4.15072e-18	2.72462e-10	-8.31217	0.946352	chr6	39772468	chr11	62201016	62323707
cg24659527	TIPARP	-8.78324	4.15546e-18	2.72774e-10	-4.32252	0.492133	chr1	88110738	chr3	156391024	156424559
cg05101437	AHNAK	-8.78319	4.15721e-18	2.72889e-10	-10.5263	1.19846	chr7	92262970	chr11	62201016	62323707
cg01586952	DUSP2	-8.78315	4.15877e-18	2.72991e-10	-7.62676	0.86834	chr1	32891825	chr2	96808905	96811179
cg11629854	DUSP2	-8.78312	4.15974e-18	2.73055e-10	-8.91597	1.01513	chr17	76940613	chr2	96808905	96811179
cg26827373	CHST2	-8.78307	4.1613e-18	2.73157e-10	-3.51224	0.399887	chr19	12175935	chr3	142838173	142841800
cg20330144	KLF6	-8.78304	4.16266e-18	2.73246e-10	-3.08945	0.351752	chr11	8730727	chr10	3818188	3827473
cg10669970	TNFAIP3	-8.78299	4.16426e-18	2.73351e-10	-6.64474	0.756547	chr2	47325167	chr6	138188351	138204449
cg06677890	DUSP2	-8.78294	4.16601e-18	2.73466e-10	-8.15948	0.929014	chr5	149887486	chr2	96808905	96811179
cg15699623	CHST2	-8.78293	4.16649e-18	2.73497e-10	-10.8463	1.23493	chr19	42633695	chr3	142838173	142841800
cg22583147	KLF6	-8.7829	4.16734e-18	2.73554e-10	-2.61289	0.297498	chr3	44331824	chr10	3818188	3827473
cg04657000	TIPARP	-8.78283	4.16984e-18	2.73717e-10	-5.54723	0.631599	chr6	112115430	chr3	156391024	156424559
cg08027123	NCR1	8.78283	4.17004e-18	2.73731e-10	7.0882	0.807053	chr16	29296186	chr19	55417508	55427508
cg00840708	AHNAK	-8.78283	4.17007e-18	2.73733e-10	-7.64966	0.87098	chr4	13783919	chr11	62201016	62323707
cg16143762	DUSP2	-8.78282	4.17031e-18	2.73748e-10	-8.89672	1.01297	chr8	95226303	chr2	96808905	96811179
cg08507462	AHNAK	8.78274	4.17317e-18	2.73936e-10	4.99851	0.569129	chr1	24745979	chr11	62201016	62323707
cg18832142	TNFAIP3	8.78268	4.17522e-18	2.74071e-10	3.14383	0.357957	chr3	101659642	chr6	138188351	138204449
cg25330422	AHNAK	8.78263	4.1769e-18	2.74181e-10	3.23968	0.368874	chr17	40467382	chr11	62201016	62323707
cg26184409	AHNAK	-8.78261	4.17784e-18	2.74243e-10	-5.52128	0.62866	chr9	134614177	chr11	62201016	62323707
cg04459170	KLF6	-8.7826	4.17789e-18	2.74246e-10	-3.11158	0.354289	chr20	48892065	chr10	3818188	3827473
cg11090273	NCR1	8.78255	4.17979e-18	2.74371e-10	7.93895	0.903946	chr22	47070411	chr19	55417508	55427508
cg00744866	AHNAK	8.78246	4.18311e-18	2.74589e-10	3.19258	0.363518	chr3	33701209	chr11	62201016	62323707
cg26989646	CCL3	-8.78245	4.18326e-18	2.74599e-10	-9.04471	1.02986	chr2	28630576	chr17	34415602	34417515
cg03097516	AHNAK	-8.78238	4.18587e-18	2.7477e-10	-5.40542	0.615485	chr8	16548878	chr11	62201016	62323707
cg26402735	AHNAK	8.78234	4.18711e-18	2.74851e-10	4.95272	0.56394	chr5	17216952	chr11	62201016	62323707
cg06559756	AHNAK	8.78231	4.18817e-18	2.74921e-10	5.76053	0.655924	chr17	65464297	chr11	62201016	62323707
cg00491404	AHNAK	-8.78231	4.18819e-18	2.74922e-10	-7.42745	0.845729	chr1	110306591	chr11	62201016	62323707
cg14042851	DUSP2	8.78221	4.19187e-18	2.75163e-10	8.81073	1.00325	chr19	57019005	chr2	96808905	96811179
cg12007709	CHST2	-8.78212	4.19515e-18	2.75379e-10	-10.0639	1.14596	chr7	65579080	chr3	142838173	142841800
cg07696542	AHNAK	-8.78208	4.1964e-18	2.75461e-10	-6.01903	0.685376	chr1	201299236	chr11	62201016	62323707
cg09684338	SLC11A2	-8.78208	4.19654e-18	2.7547e-10	-7.55276	0.86002	chr1	32740402	chr12	51373184	51422349
cg05481452	KLF6	-8.78203	4.19841e-18	2.75593e-10	-2.87295	0.32714	chr11	61717684	chr10	3818188	3827473	Age 4 vs age 0, Gestational age, Tissue, age, eosinophilia, atopy, GZMK protein levels (SeqId = 9545-156), Incident Type 2 Diabetes, C-reactive protein (CRP) levels
cg11743349	DUSP2	8.782	4.1992e-18	2.75645e-10	7.05066	0.802853	chr4	21950864	chr2	96808905	96811179
cg02025583	SIK1	-8.78198	4.20005e-18	2.75701e-10	-6.22646	0.709004	chr17	10632861	chr21	44834395	44847008
cg11747499	AHNAK	8.78194	4.20137e-18	2.75787e-10	6.82472	0.777131	chr12	109252653	chr11	62201016	62323707
cg25285245	CCL3	-8.78194	4.20154e-18	2.75798e-10	-7.32117	0.833663	chr6	13448363	chr17	34415602	34417515
cg18334620	AHNAK	-8.78193	4.20188e-18	2.75821e-10	-6.89082	0.784659	chr2	71828293	chr11	62201016	62323707
cg04035088	KLF6	-8.7819	4.20296e-18	2.75892e-10	-2.33293	0.265652	chr3	73026486	chr10	3818188	3827473
cg03994891	DUSP2	-8.78189	4.20323e-18	2.7591e-10	-8.32684	0.948183	chr6	156952445	chr2	96808905	96811179
cg08789486	SIK1	-8.78186	4.20436e-18	2.75984e-10	-10.0087	1.1397	chr6	116411490	chr21	44834395	44847008
cg11308643	DUSP2	8.78185	4.20454e-18	2.75995e-10	5.53396	0.630158	chr11	105480788	chr2	96808905	96811179
cg01150646	TNFAIP3	8.78185	4.20484e-18	2.76015e-10	5.412	0.616272	chr17	1377304	chr6	138188351	138204449
cg11861507	AHNAK	-8.78183	4.20525e-18	2.76042e-10	-5.86561	0.667926	chr16	56969322	chr11	62201016	62323707
cg18765542	DUSP2	8.78178	4.20711e-18	2.76164e-10	4.92219	0.5605	chr11	46354101	chr2	96808905	96811179
cg13246468	CHST2	-8.78175	4.20817e-18	2.76234e-10	-8.77085	0.998759	chr1	31205629	chr3	142838173	142841800
cg24743782	AHNAK	8.78172	4.20929e-18	2.76307e-10	7.70308	0.877172	chr8	93978268	chr11	62201016	62323707
cg18283067	AHNAK	8.78168	4.21056e-18	2.7639e-10	5.57751	0.63513	chr7	27779154	chr11	62201016	62323707
cg05879810	DUSP2	-8.78168	4.21083e-18	2.76408e-10	-7.86573	0.895697	chr17	9102328	chr2	96808905	96811179
cg05646531	TIPARP	-8.78163	4.21242e-18	2.76513e-10	-5.38548	0.613266	chr12	68515202	chr3	156391024	156424559
cg10211139	AHNAK	-8.7816	4.2135e-18	2.76583e-10	-8.43987	0.961085	chr15	90452405	chr11	62201016	62323707
cg17705041	CHST2	-8.78156	4.21486e-18	2.76673e-10	-7.12631	0.811508	chr4	720218	chr3	142838173	142841800
cg19952829	DUSP2	-8.7815	4.21731e-18	2.76834e-10	-9.26999	1.05563	chr9	93683605	chr2	96808905	96811179
cg12306833	AHNAK	-8.78148	4.21795e-18	2.76876e-10	-7.18731	0.818463	chr3	50227389	chr11	62201016	62323707
cg27526546	DUSP2	-8.78141	4.22041e-18	2.77037e-10	-6.60403	0.752047	chr1	204591335	chr2	96808905	96811179	C-reactive protein (CRP) levels
cg01362959	DUSP2	-8.78137	4.22162e-18	2.77116e-10	-7.31849	0.83341	chr6	110632518	chr2	96808905	96811179
cg21126692	DUSP2	-8.78134	4.223e-18	2.77207e-10	-10.3494	1.17857	chr6	14743444	chr2	96808905	96811179
cg17774764	SIK1	-8.7813	4.22425e-18	2.77289e-10	-9.25344	1.05377	chr19	50921551	chr21	44834395	44847008
cg04340918	AHNAK	-8.7813	4.22427e-18	2.77291e-10	-5.30186	0.603768	chr8	19577028	chr11	62201016	62323707
cg09547502	DUSP2	-8.78122	4.22726e-18	2.77487e-10	-8.12189	0.924916	chr11	2590685	chr2	96808905	96811179
cg15444722	CHCHD7	8.78117	4.22901e-18	2.77602e-10	5.09956	0.580738	chr7	44113840	chr8	57124245	57131357
cg18524319	DUSP2	8.78106	4.23297e-18	2.77862e-10	7.54243	0.858943	chr7	40027253	chr2	96808905	96811179
cg22028323	SIK1	-8.78088	4.23946e-18	2.78288e-10	-4.48672	0.510965	chr10	98486758	chr21	44834395	44847008
cg06151364	CHST2	-8.78087	4.23971e-18	2.78304e-10	-8.93446	1.01749	chr6	45711008	chr3	142838173	142841800
cg10819289	TNFAIP3	8.78087	4.23979e-18	2.78309e-10	5.58625	0.636184	chr22	39810539	chr6	138188351	138204449
cg00152259	AHNAK	8.78087	4.2398e-18	2.7831e-10	9.0267	1.028	chr17	34957477	chr11	62201016	62323707
cg00510870	DUSP2	8.78086	4.24e-18	2.78323e-10	5.4819	0.624301	chr8	29210800	chr2	96808905	96811179
cg21027908	SLC11A2	-8.78083	4.24109e-18	2.78395e-10	-6.42983	0.732258	chr1	35909835	chr12	51373184	51422349
cg07170120	AHNAK	-8.78078	4.24297e-18	2.78518e-10	-6.19104	0.705067	chr1	30888725	chr11	62201016	62323707
cg11261747	PIK3R1	8.78078	4.24309e-18	2.78526e-10	5.20498	0.59277	chr14	96129824	chr5	67511548	67597649
cg09828520	DUSP2	-8.78076	4.24351e-18	2.78554e-10	-10.4765	1.19312	chr12	58169646	chr2	96808905	96811179
cg12016267	AHNAK	-8.78076	4.24377e-18	2.7857e-10	-7.08388	0.80675	chr22	42147356	chr11	62201016	62323707
cg06284764	DUSP2	-8.78069	4.24616e-18	2.78727e-10	-4.6944	0.534627	chr12	133336962	chr2	96808905	96811179
cg23248654	DUSP2	8.78062	4.24883e-18	2.78903e-10	4.86867	0.55448	chr12	102285251	chr2	96808905	96811179
cg05087952	KLF6	-8.78057	4.25039e-18	2.79005e-10	-3.12068	0.355407	chr17	53360714	chr10	3818188	3827473
cg19998423	PIK3R1	8.78055	4.2511e-18	2.79052e-10	4.75786	0.541863	chr20	20444717	chr5	67511548	67597649
cg16079749	DUSP2	-8.78047	4.25417e-18	2.79253e-10	-7.47399	0.851206	chr5	134783881	chr2	96808905	96811179
cg08370835	AHNAK	8.78044	4.25499e-18	2.79307e-10	6.06312	0.690525	chr12	125354158	chr11	62201016	62323707
cg11427173	DUSP2	8.78043	4.25545e-18	2.79337e-10	6.0186	0.685456	chr21	46330903	chr2	96808905	96811179
cg18282699	AHNAK	-8.78037	4.25779e-18	2.79491e-10	-6.48468	0.738543	chr15	66447922	chr11	62201016	62323707
cg19831962	DUSP2	-8.78036	4.25802e-18	2.79506e-10	-10.396	1.184	chr3	46719834	chr2	96808905	96811179
cg19762427	AHNAK	-8.78034	4.25888e-18	2.79562e-10	-7.17098	0.816709	chr12	23132186	chr11	62201016	62323707
cg13537146	PIK3R1	8.78032	4.25962e-18	2.79611e-10	5.68659	0.647653	chr3	12926674	chr5	67511548	67597649
cg13550311	AHNAK	-8.78028	4.2611e-18	2.79708e-10	-8.38275	0.954726	chr2	201595457	chr11	62201016	62323707
cg00184919	NCR1	-8.78017	4.26506e-18	2.79968e-10	-8.4744	0.965175	chr1	226039749	chr19	55417508	55427508
cg09261143	AHNAK	-8.7801	4.26746e-18	2.80126e-10	-5.6731	0.646132	chr8	27976638	chr11	62201016	62323707
cg16103712	CHST2	-8.78007	4.26867e-18	2.80205e-10	-8.09879	0.922406	chr8	99023869	chr3	142838173	142841800
cg13528873	CCL3	-8.78005	4.2691e-18	2.80233e-10	-6.15138	0.700609	chr6	1770669	chr17	34415602	34417515
cg14973445	SIK1	-8.78	4.27109e-18	2.80364e-10	-6.43722	0.733168	chr12	6753429	chr21	44834395	44847008
cg10978355	CHST2	-8.77989	4.27489e-18	2.80613e-10	-5.77077	0.657271	chr5	80529340	chr3	142838173	142841800
cg06540372	DUSP2	8.77989	4.27496e-18	2.80618e-10	8.61887	0.98166	chr10	8100177	chr2	96808905	96811179
cg20124610	NCR1	8.77986	4.27617e-18	2.80697e-10	7.03087	0.800795	chr13	111357885	chr19	55417508	55427508
cg11373428	TIPARP	-8.77985	4.27633e-18	2.80708e-10	-5.31072	0.604876	chr2	28496822	chr3	156391024	156424559
cg19941436	DUSP2	-8.7798	4.27844e-18	2.80846e-10	-9.76704	1.11245	chr11	113933967	chr2	96808905	96811179
cg12871059	AX748345	8.77977	4.27937e-18	2.80907e-10	6.25304	0.71221	chr5	1498999	chr17	4385261	4389648
cg24241206	AHNAK	-8.77975	4.28021e-18	2.80962e-10	-8.513	0.969618	chr6	39830999	chr11	62201016	62323707
cg23352424	DUSP2	-8.77969	4.28228e-18	2.81099e-10	-7.71732	0.878997	chr13	44566114	chr2	96808905	96811179
cg18285539	PIK3R1	8.77965	4.2836e-18	2.81185e-10	4.50915	0.513591	chr12	54779260	chr5	67511548	67597649
cg19134705	AHNAK	8.77962	4.28463e-18	2.81253e-10	9.84142	1.12094	chr2	173293182	chr11	62201016	62323707
cg07495748	KLF6	-8.77939	4.29312e-18	2.8181e-10	-3.04208	0.346503	chr18	43967176	chr10	3818188	3827473
cg26355049	AHNAK	-8.77939	4.29317e-18	2.81813e-10	-5.65962	0.644649	chr2	32414912	chr11	62201016	62323707
cg04430024	SIK1	-8.77936	4.29424e-18	2.81884e-10	-8.11457	0.924279	chr6	109778491	chr21	44834395	44847008
cg02488878	NCR1	8.77933	4.2953e-18	2.81953e-10	8.80638	1.00308	chr12	92950912	chr19	55417508	55427508
cg24674189	DUSP2	-8.77932	4.29559e-18	2.81972e-10	-5.86772	0.668357	chr13	32889090	chr2	96808905	96811179
cg02498708	DUSP2	8.77921	4.29956e-18	2.82233e-10	5.81553	0.662421	chr9	131999557	chr2	96808905	96811179
cg05318567	AHNAK	-8.77915	4.30184e-18	2.82383e-10	-8.75571	0.99733	chr1	245045274	chr11	62201016	62323707
cg23361114	KLF6	-8.77914	4.30229e-18	2.82412e-10	-3.43135	0.390853	chr7	157366133	chr10	3818188	3827473
cg12808160	AHNAK	-8.77912	4.3031e-18	2.82465e-10	-5.78998	0.659518	chr6	161341658	chr11	62201016	62323707	Prevalent Type 2 Diabetes (Self-report), C-reactive protein (CRP) levels
cg16223190	PIK3R1	8.77904	4.30593e-18	2.82651e-10	4.52394	0.515312	chr17	56380051	chr5	67511548	67597649
cg08789486	CCL3	-8.77899	4.30758e-18	2.82759e-10	-9.14848	1.04209	chr6	116411490	chr17	34415602	34417515
cg26096752	AHNAK	8.77893	4.31001e-18	2.82918e-10	5.92654	0.675087	chr5	66530611	chr11	62201016	62323707	Gestational age, Cleft palate vs cleft lip, Primary Sjogrens syndrome, Sex, Tissue, Smoking, gestational age, age, C-reactive protein (CRP) levels
cg17197481	CHST2	8.77883	4.31351e-18	2.83148e-10	6.81911	0.776768	chr16	56483905	chr3	142838173	142841800
cg04908088	CCL3	-8.77876	4.31602e-18	2.83313e-10	-6.29312	0.716858	chr13	20925063	chr17	34415602	34417515
cg18192906	AHNAK	-8.77861	4.32144e-18	2.83669e-10	-9.83516	1.12035	chr6	32188976	chr11	62201016	62323707
cg00472277	NCR1	-8.7786	4.32197e-18	2.83704e-10	-3.8978	0.444012	chr11	2327755	chr19	55417508	55427508
cg17383101	NCR1	-8.7786	4.32209e-18	2.83712e-10	-8.92006	1.01612	chr8	124740039	chr19	55417508	55427508
cg09862861	SIK1	-8.77854	4.32432e-18	2.83858e-10	-4.82853	0.550038	chr9	139652030	chr21	44834395	44847008
cg15837172	NCR1	-8.77846	4.32694e-18	2.8403e-10	-8.27053	0.942139	chr20	3293744	chr19	55417508	55427508
cg07254421	CHST2	-8.77845	4.3273e-18	2.84053e-10	-6.01237	0.684901	chr5	36657993	chr3	142838173	142841800
cg07092378	AHNAK	8.77822	4.33585e-18	2.84615e-10	5.24354	0.597336	chr10	4077295	chr11	62201016	62323707	Incident COPD
cg20245638	CHCHD7	-8.7782	4.33644e-18	2.84654e-10	-5.1942	0.591716	chr19	16485677	chr8	57124245	57131357
cg03119750	DUSP2	8.7782	4.33648e-18	2.84656e-10	8.30837	0.946477	chr22	40349608	chr2	96808905	96811179
cg15508567	AHNAK	-8.77815	4.3385e-18	2.84789e-10	-4.51267	0.51408	chr12	116525433	chr11	62201016	62323707
cg14703554	AHNAK	-8.77812	4.33944e-18	2.8485e-10	-5.67784	0.646817	chr1	48670405	chr11	62201016	62323707
cg00105570	NCR1	8.77811	4.33989e-18	2.8488e-10	10.0095	1.14028	chr11	36588429	chr19	55417508	55427508
cg13843993	DUSP2	-8.77804	4.34235e-18	2.85042e-10	-7.55029	0.860134	chr5	10474634	chr2	96808905	96811179
cg26133769	AHNAK	8.77802	4.34331e-18	2.85105e-10	2.42453	0.276205	chr4	30723855	chr11	62201016	62323707
cg11769995	DUSP2	8.77801	4.34377e-18	2.85135e-10	6.10674	0.695686	chr16	68321730	chr2	96808905	96811179
cg08685909	DUSP2	-8.778	4.3438e-18	2.85137e-10	-7.36492	0.839019	chr20	57559409	chr2	96808905	96811179
cg22867950	KLF6	-8.77792	4.34697e-18	2.85345e-10	-2.76867	0.315413	chr8	9274794	chr10	3818188	3827473
cg13898430	KLF6	-8.77791	4.34717e-18	2.85358e-10	-2.95358	0.336478	chr1	25292274	chr10	3818188	3827473
cg26150800	AHNAK	-8.77779	4.35185e-18	2.85665e-10	-6.15273	0.700943	chr7	78613428	chr11	62201016	62323707
cg20775029	DUSP2	-8.77778	4.35202e-18	2.85676e-10	-7.84786	0.894059	chr1	41935378	chr2	96808905	96811179
cg04375685	CHST2	-8.77776	4.35273e-18	2.85723e-10	-8.94354	1.01889	chr19	56624721	chr3	142838173	142841800
cg09607102	CHCHD7	-8.77769	4.35539e-18	2.85897e-10	-6.63831	0.756271	chr2	235338130	chr8	57124245	57131357
cg10913887	AHNAK	-8.77762	4.35779e-18	2.86055e-10	-6.51104	0.741777	chr17	56325277	chr11	62201016	62323707
cg25307097	NCR1	-8.77759	4.359e-18	2.86135e-10	-4.72775	0.538616	chr12	118745017	chr19	55417508	55427508
cg09775272	AHNAK	-8.77757	4.35989e-18	2.86193e-10	-5.69392	0.64869	chr12	124615291	chr11	62201016	62323707	Incident COPD, C-reactive protein (CRP) levels
cg11048518	KLF6	-8.77756	4.36013e-18	2.86209e-10	-3.13334	0.356971	chr4	108815434	chr10	3818188	3827473
cg25922180	CRIP1	-8.77747	4.36355e-18	2.86433e-10	-4.89937	0.558176	chr4	693321	chr14	105952654	105955284
cg23807447	SIK1	8.77741	4.36557e-18	2.86566e-10	7.39113	0.842062	chr16	28229678	chr21	44834395	44847008
cg16555884	CCL3	8.77738	4.36664e-18	2.86636e-10	6.53733	0.744793	chr12	47787104	chr17	34415602	34417515
cg27238311	NCR1	-8.77736	4.36773e-18	2.86707e-10	-10.2112	1.16336	chr15	77733280	chr19	55417508	55427508
cg19404354	DUSP2	-8.77735	4.36776e-18	2.86709e-10	-7.37224	0.839916	chr1	202093479	chr2	96808905	96811179
cg11436166	DUSP2	-8.77734	4.36821e-18	2.86739e-10	-6.57323	0.748887	chr3	23094542	chr2	96808905	96811179
cg05908144	TIPARP	-8.77732	4.36887e-18	2.86782e-10	-5.44835	0.620731	chr2	54268386	chr3	156391024	156424559
cg22875723	NCR1	-8.7773	4.3697e-18	2.86837e-10	-15.5556	1.77226	chr12	95147380	chr19	55417508	55427508
cg05802807	AHNAK	8.77727	4.371e-18	2.86922e-10	6.13579	0.699055	chr1	90312008	chr11	62201016	62323707
cg19090861	SERTAD2	-8.77721	4.37321e-18	2.87067e-10	-4.67468	0.532593	chr11	66085958	chr2	64858755	64978139
cg04142988	AHNAK	-8.77716	4.37484e-18	2.87174e-10	-7.42021	0.845399	chr15	101984466	chr11	62201016	62323707
cg26460717	AHNAK	-8.77704	4.37945e-18	2.87477e-10	-7.74728	0.882676	chr22	28103459	chr11	62201016	62323707
cg08152546	DUSP2	8.77697	4.38216e-18	2.87654e-10	5.84074	0.665463	chr13	112717207	chr2	96808905	96811179
cg00070868	DUSP2	-8.77693	4.38353e-18	2.87744e-10	-6.71967	0.765607	chr22	50838826	chr2	96808905	96811179
cg20281375	CHST2	-8.77682	4.38769e-18	2.88018e-10	-8.07949	0.920549	chr19	13946770	chr3	142838173	142841800
cg15335816	AHNAK	-8.77676	4.38993e-18	2.88165e-10	-6.26729	0.714078	chr6	37836577	chr11	62201016	62323707
cg15362619	TIPARP	8.7766	4.39589e-18	2.88556e-10	4.15607	0.47354	chr2	197036886	chr3	156391024	156424559
cg09455845	NCR1	-8.77654	4.39786e-18	2.88686e-10	-12.0993	1.37859	chr2	74063891	chr19	55417508	55427508
cg17231193	AHNAK	-8.77648	4.40011e-18	2.88833e-10	-8.11234	0.924327	chr19	10957999	chr11	62201016	62323707
cg15927566	DUSP2	-8.77645	4.40131e-18	2.88912e-10	-6.39561	0.728724	chr4	42635853	chr2	96808905	96811179
cg06261429	DUSP2	-8.77642	4.40258e-18	2.88995e-10	-8.91915	1.01626	chr11	117588575	chr2	96808905	96811179
cg25625146	DUSP2	8.7764	4.40336e-18	2.89046e-10	12.5587	1.43096	chr22	37213081	chr2	96808905	96811179
cg24315209	DUSP2	-8.77635	4.40493e-18	2.89149e-10	-7.74379	0.882347	chr1	205494299	chr2	96808905	96811179
cg06647751	DUSP2	8.77624	4.40914e-18	2.89425e-10	8.08552	0.921297	chr10	88149324	chr2	96808905	96811179
cg04137949	KLF6	-8.77624	4.40931e-18	2.89437e-10	-2.20358	0.251085	chr4	164086069	chr10	3818188	3827473
cg12350388	NCR1	-8.77621	4.41043e-18	2.8951e-10	-15.6912	1.78792	chr15	57972079	chr19	55417508	55427508
cg01525140	CHST2	-8.7762	4.41065e-18	2.89525e-10	-10.8161	1.23244	chr18	29264225	chr3	142838173	142841800
cg16934140	TIPARP	-8.77619	4.41114e-18	2.89557e-10	-6.07144	0.691809	chr9	37503918	chr3	156391024	156424559
cg14195551	CHST2	8.77617	4.41166e-18	2.89591e-10	8.71774	0.993342	chr9	134708945	chr3	142838173	142841800
cg23922083	KLF6	-8.77615	4.41235e-18	2.89636e-10	-3.87101	0.441083	chr19	43071185	chr10	3818188	3827473
cg01568237	NCR1	8.77612	4.41366e-18	2.89723e-10	6.62131	0.754469	chr14	92747125	chr19	55417508	55427508
cg14597528	CHCHD7	8.77585	4.42375e-18	2.90385e-10	4.5458	0.51799	chr6	166657679	chr8	57124245	57131357
cg14247375	KLF6	-8.77584	4.42404e-18	2.90404e-10	-3.48086	0.396641	chr7	71534225	chr10	3818188	3827473
cg00366435	CHCHD7	-8.77582	4.42484e-18	2.90457e-10	-4.21982	0.480846	chr12	6896105	chr8	57124245	57131357
cg05694044	DUSP2	8.77581	4.42518e-18	2.90479e-10	12.23	1.3936	chr17	30389540	chr2	96808905	96811179
cg10004150	AHNAK	-8.77574	4.42794e-18	2.9066e-10	-6.72714	0.766562	chr22	36335438	chr11	62201016	62323707
cg15726025	CHCHD7	-8.77572	4.42853e-18	2.90699e-10	-6.3571	0.724397	chr1	32681995	chr8	57124245	57131357
cg17954142	PIK3R1	8.77567	4.4304e-18	2.90821e-10	5.17448	0.589639	chr1	230417096	chr5	67511548	67597649
cg23062112	DUSP2	8.77565	4.43113e-18	2.90869e-10	8.63224	0.983658	chr11	26353630	chr2	96808905	96811179
cg23236365	DUSP2	-8.77565	4.43131e-18	2.90881e-10	-7.68407	0.875613	chr9	107618721	chr2	96808905	96811179
cg17401106	KLF6	-8.77564	4.43147e-18	2.90891e-10	-3.1606	0.360156	chr20	3650493	chr10	3818188	3827473
cg10229265	AHNAK	-8.77564	4.43159e-18	2.909e-10	-7.09686	0.8087	chr2	237854777	chr11	62201016	62323707
cg16975899	CHST2	8.77563	4.43209e-18	2.90932e-10	8.30209	0.946039	chr7	150362198	chr3	142838173	142841800
cg24503146	DUSP2	8.77557	4.43433e-18	2.91079e-10	6.30057	0.717967	chr17	55558110	chr2	96808905	96811179
cg22987068	DUSP2	-8.77556	4.43455e-18	2.91094e-10	-10.3096	1.17481	chr4	73935933	chr2	96808905	96811179
cg09932794	CREM	-8.77556	4.43461e-18	2.91098e-10	-8.9545	1.02039	chr13	28147747	chr10	35415719	35501886
cg22540135	CRIP1	-8.77555	4.43507e-18	2.91128e-10	-5.45847	0.622009	chr19	51898904	chr14	105952654	105955284
cg16076587	AHNAK	-8.77553	4.43585e-18	2.91179e-10	-8.0121	0.913005	chr10	134596263	chr11	62201016	62323707
cg26960562	CHST2	-8.7755	4.43701e-18	2.91255e-10	-7.28301	0.829926	chr17	11501660	chr3	142838173	142841800
cg22848676	DUSP2	-8.77546	4.4382e-18	2.91333e-10	-7.0797	0.80676	chr7	73508200	chr2	96808905	96811179
cg16898425	NCR1	8.77542	4.43968e-18	2.9143e-10	12.5498	1.43011	chr3	52813813	chr19	55417508	55427508
cg04895445	CHCHD7	8.77538	4.44136e-18	2.91541e-10	5.46651	0.622937	chr3	11342661	chr8	57124245	57131357
cg10280836	CHST2	-8.77536	4.44201e-18	2.91583e-10	-13.63	1.55321	chr10	43813668	chr3	142838173	142841800
cg11780785	AHNAK	-8.77535	4.44241e-18	2.9161e-10	-4.94362	0.563353	chr16	72206241	chr11	62201016	62323707
cg16324121	CHCHD7	8.77529	4.44493e-18	2.91775e-10	7.06865	0.805518	chr3	9954273	chr8	57124245	57131357
cg21739530	TNFAIP3	8.77528	4.44514e-18	2.91789e-10	7.34547	0.837064	chr4	174186068	chr6	138188351	138204449
cg11727548	AHNAK	-8.77524	4.44649e-18	2.91877e-10	-8.51898	0.970796	chr9	126254084	chr11	62201016	62323707
cg03665078	CHST2	8.77521	4.4477e-18	2.91957e-10	7.90011	0.900275	chr5	118689961	chr3	142838173	142841800
cg23672659	CHST2	8.77516	4.44976e-18	2.92092e-10	9.82772	1.11995	chr6	30648020	chr3	142838173	142841800
cg04078093	AHNAK	-8.77507	4.4532e-18	2.92318e-10	-6.99005	0.796581	chr19	5220510	chr11	62201016	62323707
cg05363382	CHST2	8.77505	4.45382e-18	2.92359e-10	6.97872	0.795291	chr17	45767653	chr3	142838173	142841800
cg06358171	TIPARP	8.77498	4.45656e-18	2.92538e-10	3.39074	0.38641	chr1	54822008	chr3	156391024	156424559
cg15930155	AHNAK	-8.77496	4.45718e-18	2.92579e-10	-5.82414	0.663723	chr10	30185196	chr11	62201016	62323707
cg10707875	CHCHD7	8.77483	4.46205e-18	2.92899e-10	3.83628	0.437191	chr11	117879502	chr8	57124245	57131357
cg24402372	CCL3	8.77482	4.46232e-18	2.92917e-10	5.59075	0.637136	chr12	52997366	chr17	34415602	34417515
cg03064100	AHNAK	-8.77478	4.46399e-18	2.93026e-10	-3.82001	0.43534	chr2	46720801	chr11	62201016	62323707
cg18215692	DUSP2	-8.77474	4.46556e-18	2.9313e-10	-7.1632	0.816343	chr7	30890848	chr2	96808905	96811179
cg12097222	AHNAK	8.77473	4.46569e-18	2.93138e-10	3.57242	0.407126	chr8	16885000	chr11	62201016	62323707
cg08398200	NCR1	-8.77471	4.46662e-18	2.93199e-10	-8.22611	0.93748	chr9	124113853	chr19	55417508	55427508
cg27247347	KLF6	-8.77467	4.46798e-18	2.93288e-10	-3.11935	0.355495	chr15	77933992	chr10	3818188	3827473
cg15314370	NCR1	8.77467	4.46815e-18	2.933e-10	11.1566	1.27146	chr10	85932728	chr19	55417508	55427508
cg01328500	KLF6	-8.77464	4.4694e-18	2.93381e-10	-1.30465	0.148685	chr3	197639792	chr10	3818188	3827473
cg02768585	KLF6	-8.77459	4.47123e-18	2.93502e-10	-3.0303	0.345349	chr6	109557073	chr10	3818188	3827473
cg15510875	CHCHD7	8.77458	4.47142e-18	2.93514e-10	5.88863	0.671101	chr17	3880966	chr8	57124245	57131357
cg17173975	DUSP2	8.77453	4.4733e-18	2.93637e-10	4.87381	0.55545	chr12	32292997	chr2	96808905	96811179
cg19033466	CHST2	-8.77449	4.47487e-18	2.9374e-10	-7.03394	0.801635	chr6	144608035	chr3	142838173	142841800
cg02543462	TNFAIP3	-8.77449	4.47501e-18	2.9375e-10	-4.48906	0.511604	chr2	113885116	chr6	138188351	138204449
cg04552555	CHST2	-8.7744	4.47829e-18	2.93965e-10	-8.10208	0.923377	chr11	1680823	chr3	142838173	142841800
cg09137165	DUSP2	-8.77439	4.47855e-18	2.93982e-10	-8.42819	0.960544	chr20	56456874	chr2	96808905	96811179
cg19133609	CHST2	-8.77438	4.47904e-18	2.94014e-10	-8.16631	0.930699	chr19	19573143	chr3	142838173	142841800
cg20322853	CHCHD7	8.77437	4.47951e-18	2.94045e-10	7.9538	0.906481	chr16	89086915	chr8	57124245	57131357
cg05703230	KLF6	-8.77432	4.48139e-18	2.94168e-10	-3.10826	0.354245	chr4	14112376	chr10	3818188	3827473
cg14233720	AHNAK	8.77431	4.48163e-18	2.94184e-10	5.37689	0.612799	chr14	99664344	chr11	62201016	62323707
cg05635114	KLF6	-8.77431	4.48174e-18	2.94192e-10	-3.36441	0.383439	chr16	88832572	chr10	3818188	3827473
cg19339668	DUSP2	8.77425	4.48416e-18	2.9435e-10	10.6788	1.21707	chr9	14348002	chr2	96808905	96811179
cg23356141	CREM	-8.77421	4.4857e-18	2.94451e-10	-8.41318	0.958853	chr20	60821413	chr10	35415719	35501886
cg01616797	AHNAK	-8.77418	4.48678e-18	2.94522e-10	-8.66814	0.987914	chr22	48959190	chr11	62201016	62323707
cg08241528	AHNAK	-8.77415	4.48778e-18	2.94588e-10	-6.77586	0.772253	chr4	26301501	chr11	62201016	62323707
cg01285176	TNFAIP3	8.77411	4.48942e-18	2.94696e-10	4.05066	0.461661	chr22	31691644	chr6	138188351	138204449
cg07993513	SIK1	-8.77406	4.49118e-18	2.94811e-10	-9.90492	1.12889	chr14	77740361	chr21	44834395	44847008
cg22232843	NCR1	-8.77405	4.49166e-18	2.94842e-10	-7.02809	0.801009	chr11	35822710	chr19	55417508	55427508
cg15410741	AHNAK	-8.77404	4.49198e-18	2.94864e-10	-4.47535	0.510067	chr1	65363974	chr11	62201016	62323707
cg12085101	PIK3R1	8.7739	4.4973e-18	2.95213e-10	6.54771	0.746271	chr3	194815259	chr5	67511548	67597649
cg10981907	CHST2	-8.77389	4.49755e-18	2.95229e-10	-4.6725	0.532546	chr11	60775545	chr3	142838173	142841800
cg25658010	AHNAK	-8.77387	4.49838e-18	2.95284e-10	-7.28988	0.830862	chr10	112455412	chr11	62201016	62323707
cg04241863	CHST2	-8.77384	4.49976e-18	2.95375e-10	-7.71846	0.879713	chr8	18067331	chr3	142838173	142841800
cg06943988	CHST2	8.77383	4.49983e-18	2.95379e-10	7.89192	0.899483	chr1	111174459	chr3	142838173	142841800
cg07877964	AX748345	8.77382	4.50056e-18	2.95426e-10	6.65501	0.758508	chr16	9023363	chr17	4385261	4389648
cg07788348	DUSP2	8.77372	4.50403e-18	2.95655e-10	9.27081	1.05666	chr7	122527472	chr2	96808905	96811179
cg14247763	SIK1	-8.77365	4.50686e-18	2.9584e-10	-11.6338	1.326	chr2	74600428	chr21	44834395	44847008
cg15387546	AHNAK	-8.77356	4.51021e-18	2.9606e-10	-8.73486	0.995589	chr10	98137885	chr11	62201016	62323707
cg17605629	KLF6	-8.77352	4.51192e-18	2.96173e-10	-2.93887	0.334971	chr1	7625636	chr10	3818188	3827473
cg25607249	SLC11A2	8.77352	4.51195e-18	2.96175e-10	6.44152	0.7342	chr19	47288039	chr12	51373184	51422349
cg15214071	SIK1	8.77351	4.51229e-18	2.96197e-10	8.29387	0.945331	chr20	57740069	chr21	44834395	44847008
cg11515222	AHNAK	-8.77349	4.51305e-18	2.96247e-10	-5.74305	0.654592	chr8	98957094	chr11	62201016	62323707
cg03199014	DUSP2	8.77346	4.51427e-18	2.96327e-10	4.93947	0.563001	chr1	226922948	chr2	96808905	96811179
cg21008426	CCL3	-8.77335	4.51846e-18	2.96602e-10	-6.4641	0.736788	chr19	18612018	chr17	34415602	34417515
cg08878578	AHNAK	-8.7733	4.5202e-18	2.96716e-10	-7.01547	0.799639	chr1	30570079	chr11	62201016	62323707
cg04165214	AHNAK	-8.77317	4.52515e-18	2.97041e-10	-4.65636	0.53075	chr14	59042567	chr11	62201016	62323707
cg08191904	AHNAK	-8.773	4.53184e-18	2.9748e-10	-4.92818	0.561744	chr14	32769511	chr11	62201016	62323707
cg15407800	CHST2	8.77298	4.53231e-18	2.97511e-10	8.73403	0.99556	chr18	46333108	chr3	142838173	142841800
cg23456595	DUSP2	-8.77296	4.5333e-18	2.97576e-10	-5.85453	0.667339	chr11	67203434	chr2	96808905	96811179
cg23902105	AHNAK	-8.77291	4.53507e-18	2.97692e-10	-5.67696	0.647101	chr6	22009091	chr11	62201016	62323707
cg25759160	AHNAK	-8.77272	4.54256e-18	2.98184e-10	-8.04143	0.916641	chr16	84927731	chr11	62201016	62323707
cg06538039	AHNAK	-8.77263	4.54594e-18	2.98406e-10	-6.31922	0.720333	chr19	38761503	chr11	62201016	62323707
cg13292607	CHST2	-8.77254	4.54938e-18	2.98631e-10	-4.11961	0.469603	chr10	126751950	chr3	142838173	142841800
cg04936123	AHNAK	-8.77251	4.55045e-18	2.98702e-10	-8.39371	0.956819	chr17	43153772	chr11	62201016	62323707
cg10513018	DUSP2	-8.77249	4.55136e-18	2.98761e-10	-5.34846	0.609685	chr18	10123326	chr2	96808905	96811179
cg15584486	CHST2	8.77248	4.55163e-18	2.98779e-10	8.39327	0.956773	chr8	100667796	chr3	142838173	142841800
cg23088126	CHCHD7	-8.77248	4.55183e-18	2.98792e-10	-5.76437	0.657097	chr1	207078912	chr8	57124245	57131357
cg24214164	AHNAK	-8.77242	4.55411e-18	2.98942e-10	-5.67963	0.647442	chr1	25358170	chr11	62201016	62323707
cg09385060	CHST2	-8.7724	4.55486e-18	2.98991e-10	-4.84633	0.552452	chr4	129835126	chr3	142838173	142841800
cg02243630	TNFAIP3	8.77239	4.55508e-18	2.99006e-10	3.57336	0.407341	chr4	154386540	chr6	138188351	138204449
cg02790872	AHNAK	-8.77236	4.55639e-18	2.99091e-10	-4.90804	0.55949	chr21	47352960	chr11	62201016	62323707
cg06431514	TNFAIP3	8.7723	4.55868e-18	2.99242e-10	5.68556	0.648127	chr10	11299076	chr6	138188351	138204449
cg07417874	KLF6	-8.77227	4.55963e-18	2.99304e-10	-2.75302	0.313831	chr1	61946752	chr10	3818188	3827473
cg00414166	DUSP2	-8.77227	4.55982e-18	2.99316e-10	-11.3227	1.29074	chr11	67777664	chr2	96808905	96811179
cg16289653	DUSP2	-8.77227	4.5599e-18	2.99322e-10	-6.63078	0.75588	chr19	4103219	chr2	96808905	96811179
cg13689252	AX748345	8.77217	4.5636e-18	2.99565e-10	4.84237	0.552015	chr3	171779818	chr17	4385261	4389648
cg18736928	SIK1	-8.77213	4.56511e-18	2.99664e-10	-6.01035	0.685164	chr2	219303519	chr21	44834395	44847008
cg07720851	DUSP2	8.77208	4.56711e-18	2.99796e-10	7.5689	0.862839	chr16	85650478	chr2	96808905	96811179
cg00160262	AHNAK	-8.77207	4.56763e-18	2.99829e-10	-7.34369	0.837168	chr1	158533225	chr11	62201016	62323707
cg06808725	AHNAK	-8.77199	4.57052e-18	3.00019e-10	-5.93264	0.676316	chr1	32264502	chr11	62201016	62323707
cg09689741	DUSP2	8.77195	4.57223e-18	3.00131e-10	9.35606	1.06659	chr16	69726568	chr2	96808905	96811179
cg11770804	SIK1	-8.77192	4.57338e-18	3.00207e-10	-8.03433	0.915915	chr5	138476710	chr21	44834395	44847008
cg24652786	CCL3	8.77191	4.57363e-18	3.00223e-10	5.92009	0.674892	chr1	160615240	chr17	34415602	34417515
cg23015100	CHST2	-8.77188	4.57501e-18	3.00314e-10	-12.1208	1.38178	chr1	229034705	chr3	142838173	142841800
cg03943560	SIK1	-8.77185	4.57601e-18	3.0038e-10	-10.9524	1.24858	chr3	34050050	chr21	44834395	44847008
cg26021849	CHST2	-8.77184	4.57644e-18	3.00408e-10	-5.94752	0.678024	chr1	223883800	chr3	142838173	142841800
cg14449358	CCL3	8.77172	4.58099e-18	3.00707e-10	6.33859	0.722616	chr14	23357321	chr17	34415602	34417515
cg12266824	AHNAK	-8.77168	4.58249e-18	3.00805e-10	-5.64717	0.643796	chr12	19954094	chr11	62201016	62323707
cg07618758	KLF6	-8.77167	4.583e-18	3.00839e-10	-2.98592	0.340405	chr6	18551644	chr10	3818188	3827473
cg17677490	AHNAK	8.77166	4.58354e-18	3.00874e-10	5.50504	0.627595	chr10	118608138	chr11	62201016	62323707
cg17037638	PIK3R1	8.77164	4.58405e-18	3.00907e-10	4.31618	0.49206	chr11	43929424	chr5	67511548	67597649
cg26705724	KLF6	8.77163	4.58444e-18	3.00933e-10	2.93341	0.33442	chr15	41061984	chr10	3818188	3827473
cg18006637	AHNAK	-8.77161	4.58544e-18	3.00998e-10	-3.86401	0.440513	chr4	89713820	chr11	62201016	62323707
cg13394991	TIPARP	-8.77159	4.58624e-18	3.01051e-10	-5.70018	0.649846	chr2	146502809	chr3	156391024	156424559
cg08115465	PIK3R1	8.77156	4.58727e-18	3.01118e-10	3.55585	0.405383	chr9	114867324	chr5	67511548	67597649
cg13676992	SIK1	-8.77143	4.59221e-18	3.01443e-10	-5.94418	0.677675	chr6	5506553	chr21	44834395	44847008
cg19115490	SIK1	8.77129	4.59778e-18	3.01809e-10	11.3634	1.29553	chr6	37483925	chr21	44834395	44847008
cg13768937	AHNAK	-8.77118	4.60197e-18	3.02083e-10	-6.83351	0.779087	chr5	149018181	chr11	62201016	62323707
cg18504367	CCL3	-8.77114	4.60349e-18	3.02183e-10	-6.04704	0.689424	chr4	185251156	chr17	34415602	34417515
cg20956815	DUSP2	8.77113	4.60404e-18	3.02219e-10	10.0656	1.14759	chr3	184320006	chr2	96808905	96811179
cg16873386	KLF6	-8.77111	4.60494e-18	3.02278e-10	-2.71224	0.309224	chr22	38820214	chr10	3818188	3827473
cg26557540	NCR1	-8.77102	4.60825e-18	3.02495e-10	-9.11598	1.03933	chr17	30820407	chr19	55417508	55427508
cg01565438	NCR1	-8.771	4.6092e-18	3.02558e-10	-8.55468	0.975338	chr17	33776554	chr19	55417508	55427508	Gestational age, HIV infection, Sex, Tissue, age
cg26007223	DUSP2	8.77096	4.61055e-18	3.02647e-10	8.42246	0.960266	chr10	79685403	chr2	96808905	96811179
cg05166027	SIK1	-8.77095	4.61116e-18	3.02687e-10	-8.57052	0.977149	chr6	32192782	chr21	44834395	44847008
cg23398076	CHST2	8.7709	4.6128e-18	3.02794e-10	9.90996	1.12987	chr2	66664960	chr3	142838173	142841800
cg20008885	CHST2	8.77084	4.61523e-18	3.02954e-10	7.28324	0.830393	chr1	193670163	chr3	142838173	142841800
cg17354045	AHNAK	-8.77075	4.61894e-18	3.03197e-10	-7.81367	0.890879	chr10	8636489	chr11	62201016	62323707
cg19950499	DUSP2	8.77067	4.62189e-18	3.03391e-10	7.32849	0.835567	chr5	74353590	chr2	96808905	96811179
cg27074221	AHNAK	-8.77066	4.62243e-18	3.03427e-10	-6.31537	0.720057	chr14	101500080	chr11	62201016	62323707
cg13727277	AX748345	8.77061	4.62434e-18	3.03552e-10	5.5315	0.630686	chr7	1062871	chr17	4385261	4389648
cg22982754	NCR1	8.77043	4.63118e-18	3.04001e-10	5.86435	0.66865	chr5	130731994	chr19	55417508	55427508
cg13468685	CCL3	-8.77043	4.63122e-18	3.04003e-10	-4.38235	0.499674	chr2	68592737	chr17	34415602	34417515
cg01378335	KLF6	-8.77041	4.63224e-18	3.0407e-10	-2.68118	0.305708	chr11	74870090	chr10	3818188	3827473
cg08493581	KLF6	-8.77036	4.6341e-18	3.04192e-10	-2.81832	0.321346	chr2	85472279	chr10	3818188	3827473
cg11136145	DUSP2	-8.77035	4.63431e-18	3.04207e-10	-6.71253	0.765366	chr16	72988399	chr2	96808905	96811179
cg03357975	AHNAK	-8.77026	4.63797e-18	3.04447e-10	-6.81358	0.776896	chr8	94868550	chr11	62201016	62323707
cg11043718	PIK3R1	8.77023	4.63903e-18	3.04516e-10	6.04597	0.689374	chr12	113489002	chr5	67511548	67597649
cg19635805	AHNAK	-8.77007	4.64532e-18	3.04929e-10	-4.18507	0.477198	chr10	72115214	chr11	62201016	62323707
cg07717466	KLF6	8.77002	4.64745e-18	3.05069e-10	3.01384	0.343652	chr13	42362761	chr10	3818188	3827473
cg18153135	DUSP2	-8.76998	4.64914e-18	3.0518e-10	-6.16689	0.703182	chr11	67060710	chr2	96808905	96811179
cg04753467	AHNAK	-8.76996	4.64973e-18	3.05218e-10	-6.44982	0.735445	chr12	53569794	chr11	62201016	62323707
cg16675872	NCR1	8.76972	4.65929e-18	3.05846e-10	6.35924	0.725136	chr8	130253618	chr19	55417508	55427508
cg19402503	NCR1	8.76969	4.66025e-18	3.05909e-10	4.99312	0.569361	chr11	128211576	chr19	55417508	55427508
cg10244976	CHST2	8.76965	4.66207e-18	3.06029e-10	4.70463	0.536467	chr16	1014818	chr3	142838173	142841800
cg23855986	CREM	-8.76964	4.6623e-18	3.06044e-10	-10.8558	1.23788	chr11	129980502	chr10	35415719	35501886
cg25598890	TIPARP	-8.76963	4.66292e-18	3.06084e-10	-4.98123	0.568009	chr12	117501447	chr3	156391024	156424559
cg22873594	AHNAK	-8.7696	4.66389e-18	3.06148e-10	-5.79201	0.660464	chr6	133452255	chr11	62201016	62323707
cg04685765	AHNAK	-8.76959	4.66417e-18	3.06166e-10	-5.68864	0.648678	chr21	26792842	chr11	62201016	62323707
cg04849850	NCR1	8.76958	4.6646e-18	3.06195e-10	9.28352	1.0586	chr2	86121000	chr19	55417508	55427508
cg13601907	CHST2	-8.76943	4.67049e-18	3.06582e-10	-5.9257	0.675722	chr15	100523429	chr3	142838173	142841800
cg15727185	AHNAK	8.76941	4.67158e-18	3.06653e-10	8.71177	0.993427	chr17	6735146	chr11	62201016	62323707
cg12293132	DUSP2	8.7694	4.67178e-18	3.06666e-10	2.84393	0.324301	chr7	23720668	chr2	96808905	96811179
cg18634409	CRIP1	-8.76936	4.67346e-18	3.06776e-10	-4.5422	0.517962	chr17	28707309	chr14	105952654	105955284
cg09142262	PIK3R1	8.76932	4.67489e-18	3.0687e-10	6.30312	0.718769	chr1	202558735	chr5	67511548	67597649
cg14016196	DUSP2	-8.7693	4.67591e-18	3.06937e-10	-5.3855	0.614131	chr1	64696898	chr2	96808905	96811179
cg11527862	DUSP2	-8.76928	4.67673e-18	3.06991e-10	-8.89237	1.01404	chr10	131701292	chr2	96808905	96811179
cg13138929	TIPARP	8.76922	4.67905e-18	3.07143e-10	5.23184	0.596615	chr15	64795662	chr3	156391024	156424559
cg27468362	AHNAK	-8.76911	4.68331e-18	3.07423e-10	-6.11734	0.697601	chr10	99699139	chr11	62201016	62323707
cg02895736	DUSP2	8.7691	4.68363e-18	3.07444e-10	5.04116	0.574877	chr18	60874557	chr2	96808905	96811179
cg18710674	KLF6	-8.76909	4.68406e-18	3.07472e-10	-2.55192	0.291013	chr22	22762784	chr10	3818188	3827473
cg10599444	KLF6	8.76905	4.68575e-18	3.07583e-10	2.1771	0.248271	chr14	23305941	chr10	3818188	3827473
cg25441315	DUSP2	8.76899	4.68799e-18	3.0773e-10	5.8053	0.662026	chr1	19814908	chr2	96808905	96811179
cg05728215	NCR1	8.76898	4.68826e-18	3.07748e-10	7.59946	0.86663	chr9	130772196	chr19	55417508	55427508
cg00174113	SLC11A2	-8.76896	4.6891e-18	3.07803e-10	-6.07743	0.693061	chr9	71546748	chr12	51373184	51422349
cg00105189	NCR1	-8.76895	4.68946e-18	3.07827e-10	-6.62777	0.755822	chr2	23627885	chr19	55417508	55427508
cg10598496	DUSP2	-8.76895	4.68981e-18	3.0785e-10	-7.54801	0.860766	chr10	98186734	chr2	96808905	96811179
cg12803738	DUSP2	-8.76885	4.6935e-18	3.08092e-10	-7.04845	0.803805	chr19	10706343	chr2	96808905	96811179
cg01250020	NCR1	8.76883	4.69447e-18	3.08156e-10	7.32153	0.83495	chr15	60772297	chr19	55417508	55427508
cg10610528	CHST2	8.76881	4.69522e-18	3.08205e-10	6.24688	0.712398	chr6	34206540	chr3	142838173	142841800
cg07237196	AHNAK	-8.7688	4.69553e-18	3.08225e-10	-5.995	0.683674	chr2	159884408	chr11	62201016	62323707
cg09880551	DUSP2	8.76878	4.69649e-18	3.08288e-10	4.98295	0.56826	chr21	42218932	chr2	96808905	96811179
cg05717123	DUSP2	-8.76871	4.69913e-18	3.08461e-10	-7.47547	0.852516	chr3	39314701	chr2	96808905	96811179
cg02523844	DUSP2	8.76859	4.70375e-18	3.08764e-10	7.12449	0.8125	chr7	79083507	chr2	96808905	96811179
cg19229215	NCR1	-8.76848	4.70827e-18	3.09062e-10	-8.99724	1.02609	chr7	73476337	chr19	55417508	55427508
cg04232823	CHST2	8.76841	4.71119e-18	3.09253e-10	7.54087	0.860005	chr6	41910253	chr3	142838173	142841800
cg03630790	DUSP2	8.7684	4.71162e-18	3.09281e-10	8.17284	0.932079	chr3	30702018	chr2	96808905	96811179
cg16397028	DUSP2	-8.76839	4.71172e-18	3.09288e-10	-9.47892	1.08103	chr16	72884581	chr2	96808905	96811179
cg20010506	AHNAK	8.76839	4.7118e-18	3.09293e-10	6.26296	0.714266	chr12	62585467	chr11	62201016	62323707
cg07312701	AHNAK	8.76833	4.71425e-18	3.09454e-10	6.55041	0.747054	chr13	46189883	chr11	62201016	62323707
cg09812462	AHNAK	8.76832	4.71461e-18	3.09478e-10	4.60166	0.524805	chr12	50911288	chr11	62201016	62323707
cg18821139	NCR1	8.7683	4.71536e-18	3.09526e-10	7.03764	0.802623	chr3	71466207	chr19	55417508	55427508
cg18756277	AHNAK	-8.76827	4.71665e-18	3.09612e-10	-4.82352	0.55011	chr21	40071197	chr11	62201016	62323707
cg00027570	NCR1	8.76825	4.71762e-18	3.09675e-10	5.59689	0.638313	chr1	117306669	chr19	55417508	55427508
cg21172497	AHNAK	-8.76812	4.7227e-18	3.10009e-10	-5.46146	0.622878	chr9	78510119	chr11	62201016	62323707
cg12409547	AHNAK	-8.76811	4.72294e-18	3.10024e-10	-7.03182	0.801976	chr1	22222815	chr11	62201016	62323707
cg15690542	CHST2	8.76811	4.72312e-18	3.10036e-10	9.048	1.03192	chr1	151172905	chr3	142838173	142841800
cg27651321	KLF6	8.76804	4.72573e-18	3.10207e-10	1.98398	0.226274	chr1	226844411	chr10	3818188	3827473
cg16728850	AHNAK	-8.76804	4.7258e-18	3.10212e-10	-6.96782	0.794684	chr4	156372531	chr11	62201016	62323707
cg02042026	DUSP2	-8.76801	4.72718e-18	3.10303e-10	-5.4358	0.619958	chr11	113936782	chr2	96808905	96811179
cg17021277	AHNAK	-8.76796	4.72922e-18	3.10436e-10	-8.42004	0.96032	chr1	205023167	chr11	62201016	62323707
cg21577078	AHNAK	-8.76795	4.72931e-18	3.10442e-10	-6.85713	0.782067	chr10	71490357	chr11	62201016	62323707
cg17540118	KLF6	8.76795	4.72941e-18	3.10449e-10	2.61334	0.298055	chr15	91382831	chr10	3818188	3827473
cg20698769	DUSP2	8.76792	4.73072e-18	3.10535e-10	9.81004	1.11886	chr7	117513002	chr2	96808905	96811179
cg06780383	AHNAK	-8.76789	4.73167e-18	3.10598e-10	-5.2612	0.600053	chr14	91990464	chr11	62201016	62323707
cg00283929	AHNAK	-8.76789	4.73181e-18	3.10607e-10	-6.91029	0.788135	chr17	59553604	chr11	62201016	62323707
cg17502127	AHNAK	-8.76784	4.73371e-18	3.10732e-10	-5.91464	0.674584	chr5	142024012	chr11	62201016	62323707
cg25731731	AHNAK	-8.76782	4.73487e-18	3.10807e-10	-6.59295	0.751949	chr13	41019891	chr11	62201016	62323707
cg09924663	AHNAK	-8.76781	4.73507e-18	3.1082e-10	-5.40098	0.616001	chr1	31976989	chr11	62201016	62323707
cg22211736	KLF6	-8.76773	4.73812e-18	3.11021e-10	-2.78751	0.317929	chr11	64986065	chr10	3818188	3827473
cg23615903	AX748345	8.7677	4.73936e-18	3.11102e-10	6.22772	0.710302	chr11	117880644	chr17	4385261	4389648
cg06817368	CCL3	8.76767	4.74083e-18	3.11199e-10	7.78323	0.887719	chr5	112315632	chr17	34415602	34417515
cg06753398	AX748345	8.76764	4.74196e-18	3.11273e-10	8.99517	1.02595	chr11	1862187	chr17	4385261	4389648
cg00625963	SLC11A2	-8.76754	4.74603e-18	3.1154e-10	-6.39862	0.729809	chr1	32740034	chr12	51373184	51422349
cg13982956	CHST2	-8.76748	4.74814e-18	3.11679e-10	-4.05721	0.462757	chr9	128521976	chr3	142838173	142841800
cg25785397	AHNAK	8.76748	4.7482e-18	3.11683e-10	6.56306	0.748569	chr2	662770	chr11	62201016	62323707
cg14904706	PIK3R1	-8.76745	4.74947e-18	3.11765e-10	-3.48116	0.397055	chr17	76781345	chr5	67511548	67597649
cg16452224	AHNAK	8.76737	4.75291e-18	3.11991e-10	6.47327	0.738336	chr3	9745460	chr11	62201016	62323707
cg00262563	DUSP2	-8.76736	4.75297e-18	3.11996e-10	-6.55299	0.74743	chr9	38016509	chr2	96808905	96811179
cg13670378	AHNAK	8.76733	4.75413e-18	3.12071e-10	6.98375	0.796564	chr17	46656777	chr11	62201016	62323707
cg20786422	KLF6	-8.76733	4.75415e-18	3.12073e-10	-2.21765	0.252944	chr6	159070491	chr10	3818188	3827473
cg04084348	CHCHD7	8.76731	4.75511e-18	3.12136e-10	5.51219	0.628721	chr10	75677011	chr8	57124245	57131357
cg22949256	AHNAK	-8.76722	4.75861e-18	3.12366e-10	-5.60824	0.639682	chr1	67135552	chr11	62201016	62323707
cg13259415	CHCHD7	-8.76716	4.76136e-18	3.12546e-10	-6.7855	0.773968	chr17	46377264	chr8	57124245	57131357
cg11119525	DUSP2	8.76708	4.76422e-18	3.12734e-10	6.3856	0.728361	chr1	173174836	chr2	96808905	96811179
cg11296922	AHNAK	-8.76707	4.76463e-18	3.12761e-10	-7.99688	0.91215	chr16	11540861	chr11	62201016	62323707
cg26719625	AHNAK	-8.76706	4.76511e-18	3.12793e-10	-4.67376	0.533104	chr17	16322482	chr11	62201016	62323707
cg02410174	LAIR1	-8.76702	4.76691e-18	3.12911e-10	-7.60999	0.868025	chr16	68106750	chr19	54865362	54882165
cg08511853	DUSP2	-8.76687	4.77272e-18	3.13292e-10	-6.32158	0.721075	chr10	43477278	chr2	96808905	96811179
cg08475832	KLF6	-8.76683	4.77439e-18	3.13402e-10	-2.80883	0.320393	chr9	138271837	chr10	3818188	3827473
cg05153380	TIPARP	-8.76673	4.77848e-18	3.1367e-10	-5.89826	0.6728	chr5	142163563	chr3	156391024	156424559
cg18047530	SIK1	-8.7667	4.77955e-18	3.1374e-10	-8.59658	0.980595	chr15	91428203	chr21	44834395	44847008
cg13298616	AHNAK	-8.76664	4.78198e-18	3.139e-10	-6.71699	0.766199	chr9	131169508	chr11	62201016	62323707
cg00559635	SIK1	-8.7666	4.78383e-18	3.14021e-10	-11.867	1.35366	chr4	3415930	chr21	44834395	44847008
cg26685998	SIK1	-8.76656	4.78555e-18	3.14134e-10	-10.9393	1.24785	chr2	43334941	chr21	44834395	44847008
cg04716990	DUSP2	8.76646	4.78951e-18	3.14394e-10	6.02841	0.687667	chr20	13976126	chr2	96808905	96811179
cg23942508	KLF6	-8.76644	4.7904e-18	3.14452e-10	-3.15523	0.359922	chr19	45201924	chr10	3818188	3827473
cg12156887	CHST2	-8.76643	4.79066e-18	3.1447e-10	-8.25828	0.942034	chr17	19883716	chr3	142838173	142841800
cg00164350	CHST2	-8.76642	4.79098e-18	3.14491e-10	-12.9342	1.47542	chr19	39186468	chr3	142838173	142841800
cg26305294	DUSP2	8.76642	4.7912e-18	3.14505e-10	5.15239	0.587742	chr17	37040128	chr2	96808905	96811179
cg16177732	AHNAK	8.76634	4.79436e-18	3.14712e-10	6.90179	0.787306	chr18	10032765	chr11	62201016	62323707
cg20364044	AHNAK	-8.76616	4.80154e-18	3.15184e-10	-8.25217	0.941367	chr7	101205347	chr11	62201016	62323707
cg17252697	CHST2	-8.76606	4.80546e-18	3.15441e-10	-8.70213	0.992707	chr19	38754707	chr3	142838173	142841800
cg18199624	KLF6	8.76604	4.80659e-18	3.15515e-10	2.36692	0.27001	chr12	46853994	chr10	3818188	3827473
cg26710140	DUSP2	8.76598	4.80884e-18	3.15663e-10	6.74833	0.769832	chr4	71793713	chr2	96808905	96811179
cg16638248	DUSP2	-8.76592	4.81118e-18	3.15816e-10	-6.88186	0.785069	chr11	10596059	chr2	96808905	96811179
cg13072597	DUSP2	-8.76588	4.81307e-18	3.15941e-10	-7.61564	0.868783	chr5	153845948	chr2	96808905	96811179
cg10869531	SIK1	-8.76587	4.81348e-18	3.15968e-10	-7.45681	0.850665	chr4	2808489	chr21	44834395	44847008
cg13967414	TIPARP	-8.76581	4.8159e-18	3.16126e-10	-5.40674	0.616799	chr10	3991131	chr3	156391024	156424559	Age 4 vs age 0, Tissue, Age, fasting glucose, age, Incident COPD, C-reactive protein (CRP) levels
cg27272408	CCL3	8.76581	4.81601e-18	3.16134e-10	5.24159	0.597958	chr9	5583050	chr17	34415602	34417515
cg01528520	AHNAK	-8.7658	4.8161e-18	3.1614e-10	-8.48319	0.96776	chr2	218880649	chr11	62201016	62323707
cg01555113	KLF6	8.76575	4.81845e-18	3.16294e-10	2.15783	0.246166	chr21	36475414	chr10	3818188	3827473
cg15202607	AHNAK	-8.76569	4.82062e-18	3.16436e-10	-6.76054	0.77125	chr5	149520120	chr11	62201016	62323707
cg05625667	KLF6	-8.76568	4.82097e-18	3.16459e-10	-3.36575	0.383969	chr7	1628511	chr10	3818188	3827473
cg17855178	KLF6	-8.76566	4.82185e-18	3.16517e-10	-2.28915	0.261149	chr20	19967270	chr10	3818188	3827473
cg09594160	AHNAK	-8.76565	4.82223e-18	3.16542e-10	-6.25619	0.713717	chr8	18918361	chr11	62201016	62323707
cg26619317	AHNAK	8.76559	4.82494e-18	3.1672e-10	6.40029	0.730161	chr1	95392389	chr11	62201016	62323707
cg14596625	SIK1	-8.76556	4.82599e-18	3.16788e-10	-10.3617	1.18209	chr3	154830232	chr21	44834395	44847008
cg25737313	CRIP1	-8.76552	4.82752e-18	3.16889e-10	-4.32117	0.492973	chr19	12899557	chr14	105952654	105955284
cg23834208	AHNAK	-8.76543	4.83124e-18	3.17133e-10	-7.89035	0.900167	chr14	59294879	chr11	62201016	62323707
cg12829831	DUSP2	8.76543	4.83135e-18	3.17141e-10	20.3574	2.32247	chr12	113661045	chr2	96808905	96811179
cg01440841	DUSP2	8.76536	4.83427e-18	3.17332e-10	7.3217	0.835299	chr4	154681066	chr2	96808905	96811179
cg23521835	KLF6	8.76535	4.83466e-18	3.17358e-10	2.68689	0.306535	chr6	125283969	chr10	3818188	3827473
cg10022788	PIK3R1	8.76531	4.83613e-18	3.17455e-10	4.53039	0.516855	chr19	3136019	chr5	67511548	67597649
cg21185662	AHNAK	8.76528	4.83732e-18	3.17532e-10	4.93708	0.563254	chr12	45662797	chr11	62201016	62323707
cg21614723	KLF6	8.76524	4.8389e-18	3.17636e-10	5.65526	0.645192	chr17	55213563	chr10	3818188	3827473
cg19973758	AHNAK	-8.76523	4.83962e-18	3.17683e-10	-5.94335	0.678059	chr20	61162112	chr11	62201016	62323707
cg03622544	CHST2	-8.76522	4.83975e-18	3.17692e-10	-8.23021	0.938962	chr17	49028101	chr3	142838173	142841800
cg04576021	PIK3R1	8.7651	4.84496e-18	3.18034e-10	4.06049	0.463257	chr6	32784255	chr5	67511548	67597649
cg12311705	PIK3R1	8.76508	4.84564e-18	3.18079e-10	4.05795	0.462968	chr2	9513441	chr5	67511548	67597649
cg23910968	DUSP2	-8.76504	4.84719e-18	3.1818e-10	-7.80216	0.890145	chr6	15570073	chr2	96808905	96811179
cg13924275	AHNAK	8.76497	4.85005e-18	3.18368e-10	8.00516	0.913312	chr2	47249576	chr11	62201016	62323707
cg07301777	KLF6	-8.76496	4.85069e-18	3.1841e-10	-2.07175	0.236367	chr9	125164855	chr10	3818188	3827473
cg09322534	PIK3R1	8.76493	4.85189e-18	3.18489e-10	4.73533	0.540259	chr1	43427192	chr5	67511548	67597649
cg22335340	NCR1	8.76493	4.85191e-18	3.1849e-10	8.89518	1.01486	chr12	7055153	chr19	55417508	55427508
cg00864954	SIK1	8.76489	4.85345e-18	3.18591e-10	8.10448	0.924653	chr16	70587308	chr21	44834395	44847008
cg23559544	CHCHD7	8.76485	4.85496e-18	3.1869e-10	4.57388	0.521843	chr14	95961108	chr8	57124245	57131357
cg08554257	DUSP2	-8.76481	4.85686e-18	3.18815e-10	-6.18369	0.705514	chr16	50730737	chr2	96808905	96811179
cg19792189	SLC11A2	-8.76464	4.86379e-18	3.1927e-10	-4.18957	0.478008	chr2	109603866	chr12	51373184	51422349
cg00609473	CHST2	-8.76464	4.86389e-18	3.19276e-10	-11.015	1.25675	chr14	23351842	chr3	142838173	142841800
cg05486872	DUSP2	-8.76463	4.86413e-18	3.19293e-10	-4.38407	0.5002	chr18	3066822	chr2	96808905	96811179
cg16100530	KLF6	-8.76461	4.86491e-18	3.19344e-10	-3.41044	0.389115	chr15	84146864	chr10	3818188	3827473
cg19528654	SLC11A2	-8.76458	4.8661e-18	3.19422e-10	-6.04835	0.69009	chr11	67251154	chr12	51373184	51422349
cg01275383	DUSP2	-8.76444	4.87177e-18	3.19794e-10	-8.21005	0.936745	chr11	11444024	chr2	96808905	96811179
cg15599902	NCR1	-8.76443	4.8723e-18	3.19828e-10	-9.70925	1.1078	chr4	24531377	chr19	55417508	55427508
cg07622251	KLF6	-8.76441	4.87316e-18	3.19885e-10	-2.83767	0.323772	chr17	31287976	chr10	3818188	3827473
cg00774437	DUSP2	-8.76434	4.87593e-18	3.20067e-10	-7.52674	0.858791	chr12	7939674	chr2	96808905	96811179
cg13501042	AHNAK	-8.76433	4.87626e-18	3.20088e-10	-5.06254	0.57763	chr6	75308261	chr11	62201016	62323707
cg07112129	AHNAK	-8.7643	4.87788e-18	3.20195e-10	-8.44842	0.963959	chr6	36683523	chr11	62201016	62323707
cg25491558	CHST2	-8.76429	4.87812e-18	3.20211e-10	-7.2398	0.826056	chr10	65472123	chr3	142838173	142841800
cg03984362	DUSP2	-8.76416	4.88352e-18	3.20565e-10	-4.92718	0.562197	chr17	73223204	chr2	96808905	96811179
cg10206388	SIK1	-8.76412	4.88509e-18	3.20668e-10	-6.1598	0.702843	chr22	44421694	chr21	44834395	44847008
cg18117288	CHST2	-8.7641	4.8859e-18	3.20722e-10	-7.18381	0.819686	chr13	95736266	chr3	142838173	142841800
cg19405799	AHNAK	-8.76404	4.88832e-18	3.2088e-10	-6.11427	0.697654	chr2	161755116	chr11	62201016	62323707
cg14621495	CCL3	-8.76404	4.88849e-18	3.20891e-10	-7.51083	0.857005	chr19	10213619	chr17	34415602	34417515
cg13750061	CCL3	8.76396	4.89152e-18	3.2109e-10	6.35065	0.724632	chr11	118214845	chr17	34415602	34417515
cg18972304	CCL3	8.76393	4.8929e-18	3.21181e-10	5.86363	0.669064	chr14	22999023	chr17	34415602	34417515
cg07830557	CCL3	-8.76392	4.89323e-18	3.21202e-10	-7.95147	0.907296	chr19	4374239	chr17	34415602	34417515
cg08500811	ATP2B1	-8.7639	4.89404e-18	3.21256e-10	-2.84199	0.324283	chr1	235120401	chr12	89981828	90103077
cg16489771	NCR1	8.76388	4.89493e-18	3.21314e-10	6.36296	0.726043	chr3	18480409	chr19	55417508	55427508
cg24277605	PIK3R1	8.76388	4.89502e-18	3.2132e-10	5.47592	0.624828	chr11	2412561	chr5	67511548	67597649
cg23832596	CHST2	-8.76384	4.89661e-18	3.21424e-10	-6.90118	0.787461	chr18	29629031	chr3	142838173	142841800
cg18366919	CHST2	-8.76381	4.89777e-18	3.215e-10	-10.0776	1.14991	chr19	15344364	chr3	142838173	142841800
cg02867670	DUSP2	-8.76373	4.90125e-18	3.21729e-10	-8.12559	0.927184	chr10	101127092	chr2	96808905	96811179
cg08469255	AHNAK	8.76371	4.90207e-18	3.21783e-10	3.90646	0.445754	chr6	30851069	chr11	62201016	62323707
cg05631194	AHNAK	-8.76369	4.90309e-18	3.2185e-10	-4.33965	0.495185	chr6	31146417	chr11	62201016	62323707
cg12969644	AHNAK	8.76362	4.90561e-18	3.22015e-10	5.38648	0.61464	chr9	85678242	chr11	62201016	62323707
cg11005400	PIK3R1	8.76361	4.90614e-18	3.2205e-10	5.18962	0.592178	chr3	191013578	chr5	67511548	67597649
cg23203503	AHNAK	8.76358	4.90731e-18	3.22127e-10	6.28346	0.716997	chr20	56826874	chr11	62201016	62323707
cg05287437	DUSP2	-8.76357	4.90782e-18	3.2216e-10	-7.89583	0.900984	chr3	16215248	chr2	96808905	96811179
cg08752738	KLF6	-8.76357	4.908e-18	3.22172e-10	-2.07205	0.236439	chr22	32313898	chr10	3818188	3827473
cg12926693	NCR1	-8.76355	4.90885e-18	3.22228e-10	-10.5815	1.20745	chr6	36665611	chr19	55417508	55427508
cg26060489	AHNAK	8.76349	4.91118e-18	3.22381e-10	5.10216	0.582206	chr6	1604990	chr11	62201016	62323707
cg10391102	KLF6	-8.76346	4.91235e-18	3.22458e-10	-3.07085	0.350416	chr1	3206316	chr10	3818188	3827473
cg20065520	DUSP2	-8.76337	4.916e-18	3.22697e-10	-9.35121	1.06708	chr14	102022800	chr2	96808905	96811179
cg11601792	AHNAK	-8.76335	4.91682e-18	3.22751e-10	-5.6631	0.646225	chr1	60891629	chr11	62201016	62323707
cg14588855	NCR1	-8.76335	4.91709e-18	3.22769e-10	-9.74511	1.11203	chr7	3067293	chr19	55417508	55427508
cg27586207	SERTAD2	8.76334	4.9175e-18	3.22796e-10	5.37833	0.613731	chr1	153666106	chr2	64858755	64978139
cg07335125	NCR1	-8.76334	4.91761e-18	3.22803e-10	-13.1109	1.49611	chr3	169508706	chr19	55417508	55427508
cg00450651	TNFAIP3	-8.76327	4.92027e-18	3.22978e-10	-3.861	0.440589	chr5	139485902	chr6	138188351	138204449
cg08812189	DUSP2	8.76323	4.92181e-18	3.23078e-10	7.08595	0.8086	chr3	147110367	chr2	96808905	96811179
cg07955409	DUSP2	-8.76321	4.92284e-18	3.23146e-10	-8.65647	0.987819	chr18	46144678	chr2	96808905	96811179
cg18668325	KLF6	8.7632	4.9231e-18	3.23163e-10	2.49261	0.28444	chr1	78354051	chr10	3818188	3827473
cg07104525	DUSP2	-8.76319	4.92356e-18	3.23193e-10	-7.82768	0.893245	chr17	18020727	chr2	96808905	96811179
cg23839776	KLF6	8.76317	4.92434e-18	3.23245e-10	2.25556	0.257391	chr21	16435593	chr10	3818188	3827473
cg13154294	KLF6	-8.76317	4.92447e-18	3.23253e-10	-2.2827	0.260488	chr6	52182896	chr10	3818188	3827473
cg03449379	DUSP2	-8.76314	4.9257e-18	3.23334e-10	-8.9616	1.02265	chr15	74630237	chr2	96808905	96811179
cg15140775	CHST2	-8.76314	4.9257e-18	3.23334e-10	-9.11943	1.04066	chr1	21511014	chr3	142838173	142841800
cg04174014	KLF6	8.76309	4.9277e-18	3.23465e-10	2.27433	0.259535	chr7	79763794	chr10	3818188	3827473
cg14084689	AHNAK	8.76303	4.93041e-18	3.23643e-10	7.08512	0.808524	chr4	7657708	chr11	62201016	62323707
cg25220326	CHST2	-8.76302	4.93088e-18	3.23674e-10	-6.91755	0.789403	chr14	73932609	chr3	142838173	142841800
cg07557045	AHNAK	-8.76301	4.93098e-18	3.23681e-10	-4.90097	0.559279	chr6	170462947	chr11	62201016	62323707
cg16365601	TNFAIP3	-8.76299	4.932e-18	3.23748e-10	-6.98297	0.79687	chr14	93185446	chr6	138188351	138204449
cg22263514	AHNAK	-8.76299	4.93216e-18	3.23758e-10	-4.26606	0.486828	chr1	162518158	chr11	62201016	62323707
cg24929096	DUSP2	8.76293	4.9344e-18	3.23905e-10	6.08266	0.694136	chr11	95032420	chr2	96808905	96811179
cg10126903	SIK1	8.7629	4.93581e-18	3.23997e-10	15.2466	1.73991	chr16	29675214	chr21	44834395	44847008
cg17113968	SERTAD2	-8.76289	4.93607e-18	3.24014e-10	-5.23498	0.597404	chr15	41061527	chr2	64858755	64978139
cg04276413	AHNAK	-8.76283	4.93877e-18	3.24192e-10	-6.51911	0.74395	chr13	34184663	chr11	62201016	62323707
cg09706122	CHST2	-8.76274	4.94225e-18	3.24421e-10	-4.842	0.552567	chr12	54071165	chr3	142838173	142841800
cg12244013	AHNAK	-8.76273	4.94285e-18	3.2446e-10	-6.50534	0.742387	chr2	9307243	chr11	62201016	62323707
cg10417490	SIK1	8.7627	4.94414e-18	3.24545e-10	6.48969	0.740604	chr22	19586304	chr21	44834395	44847008
cg26584653	DUSP2	8.76266	4.94573e-18	3.24649e-10	5.84044	0.666515	chr15	96875354	chr2	96808905	96811179
cg00865849	KLF6	8.76265	4.94631e-18	3.24687e-10	3.25264	0.371194	chr5	54518208	chr10	3818188	3827473
cg08870322	SIK1	-8.76264	4.94645e-18	3.24696e-10	-9.99976	1.14118	chr19	34900794	chr21	44834395	44847008
cg06749872	SIK1	8.76264	4.94661e-18	3.24707e-10	8.16937	0.932295	chr16	30198509	chr21	44834395	44847008
cg07840532	DUSP2	8.76263	4.94715e-18	3.24742e-10	4.45299	0.508179	chr5	16618061	chr2	96808905	96811179
cg02493939	DUSP2	8.76259	4.94881e-18	3.24851e-10	5.66744	0.646777	chr19	33794746	chr2	96808905	96811179
cg08263856	AHNAK	-8.76253	4.95136e-18	3.25018e-10	-6.95026	0.79318	chr5	149852666	chr11	62201016	62323707
cg19466875	DUSP2	-8.7625	4.95247e-18	3.25091e-10	-10.3731	1.18381	chr7	69068068	chr2	96808905	96811179
cg24366797	KLF6	-8.76248	4.95319e-18	3.25138e-10	-2.56218	0.292403	chr17	55884705	chr10	3818188	3827473
cg12380169	SIK1	-8.76247	4.95374e-18	3.25175e-10	-6.89818	0.787242	chr13	114988303	chr21	44834395	44847008
cg05894231	AHNAK	-8.76239	4.95691e-18	3.25382e-10	-8.43816	0.962997	chr12	53464790	chr11	62201016	62323707
cg06496300	AHNAK	-8.76238	4.95767e-18	3.25432e-10	-3.81723	0.435639	chr16	88686428	chr11	62201016	62323707
cg19808844	KLF6	-8.76225	4.96285e-18	3.25773e-10	-2.95984	0.337794	chr2	105119631	chr10	3818188	3827473
cg21764009	AHNAK	-8.76225	4.96303e-18	3.25785e-10	-6.28386	0.717152	chr19	16229783	chr11	62201016	62323707
cg09027879	TNFAIP3	-8.76224	4.9635e-18	3.25815e-10	-4.84828	0.553316	chr1	25914071	chr6	138188351	138204449
cg27662803	DUSP2	-8.76206	4.97107e-18	3.26312e-10	-7.92178	0.904101	chr20	49266395	chr2	96808905	96811179
cg22077313	DUSP2	-8.76204	4.97185e-18	3.26363e-10	-5.03529	0.574671	chr4	6691093	chr2	96808905	96811179
cg08812177	CCL3	-8.76203	4.97232e-18	3.26394e-10	-5.98385	0.68293	chr1	159772156	chr17	34415602	34417515
cg03544818	DUSP2	8.76196	4.97492e-18	3.26565e-10	10.8884	1.24269	chr19	7412564	chr2	96808905	96811179
cg13582028	CHST2	-8.76195	4.9754e-18	3.26596e-10	-8.49691	0.96975	chr8	631115	chr3	142838173	142841800
cg12118504	CHST2	-8.7619	4.97757e-18	3.26739e-10	-6.98958	0.797724	chr6	33265393	chr3	142838173	142841800
cg19964040	NCR1	-8.76186	4.97912e-18	3.26841e-10	-5.11171	0.583404	chr2	54706756	chr19	55417508	55427508
cg06934572	AHNAK	-8.76186	4.97913e-18	3.26841e-10	-6.41551	0.732208	chr2	9458925	chr11	62201016	62323707
cg12663684	DUSP2	8.76185	4.97964e-18	3.26875e-10	7.79533	0.88969	chr10	75570314	chr2	96808905	96811179
cg27527798	CHST2	8.76185	4.97969e-18	3.26878e-10	5.50929	0.628782	chr7	1773245	chr3	142838173	142841800
cg26002686	KLF6	-8.76171	4.98568e-18	3.27271e-10	-2.27543	0.259702	chr22	26019477	chr10	3818188	3827473
cg12818557	AHNAK	8.7617	4.98608e-18	3.27298e-10	3.95791	0.451728	chr8	89340139	chr11	62201016	62323707
cg09495470	SIK1	8.7617	4.98619e-18	3.27305e-10	7.34202	0.837968	chr6	14232235	chr21	44834395	44847008
cg12074856	PIK3R1	8.7617	4.98626e-18	3.27309e-10	3.74725	0.427685	chr4	38176651	chr5	67511548	67597649
cg03764274	NCR1	8.76168	4.98695e-18	3.27355e-10	8.11009	0.925632	chr17	79632335	chr19	55417508	55427508
cg20660331	DUSP2	-8.76167	4.98722e-18	3.27372e-10	-7.42609	0.847566	chr5	32545442	chr2	96808905	96811179
cg07591278	TNFAIP3	8.76163	4.98885e-18	3.27479e-10	3.3695	0.384574	chr3	23851523	chr6	138188351	138204449
cg06491508	NCR1	-8.76163	4.98894e-18	3.27485e-10	-8.82237	1.00693	chr10	81070630	chr19	55417508	55427508
cg21508639	DUSP2	-8.76162	4.98928e-18	3.27507e-10	-6.5761	0.750557	chr17	54667590	chr2	96808905	96811179
cg19300195	DUSP2	-8.7616	4.99045e-18	3.27584e-10	-9.42156	1.07532	chr12	6162821	chr2	96808905	96811179
cg07508446	PIK3R1	8.76158	4.99094e-18	3.27617e-10	4.59654	0.524625	chr16	85966197	chr5	67511548	67597649
cg01737554	AHNAK	-8.76156	4.99203e-18	3.27688e-10	-6.05773	0.691399	chr17	33866071	chr11	62201016	62323707
cg08394278	SIK1	-8.76154	4.99278e-18	3.27737e-10	-9.01467	1.02889	chr5	176937446	chr21	44834395	44847008
cg02897230	DUSP2	8.76154	4.99291e-18	3.27746e-10	9.0016	1.0274	chr4	174429541	chr2	96808905	96811179
cg11398680	AHNAK	8.76147	4.99586e-18	3.2794e-10	6.03969	0.689347	chr8	142011853	chr11	62201016	62323707
cg25975805	DUSP2	8.76142	4.99768e-18	3.28059e-10	7.87947	0.899336	chr17	34838641	chr2	96808905	96811179
cg01594740	CHCHD7	8.76132	5.00224e-18	3.28358e-10	4.63826	0.529402	chr22	37675532	chr8	57124245	57131357
cg00727912	SIK1	-8.7613	5.00288e-18	3.284e-10	-8.53887	0.974612	chr20	61583736	chr21	44834395	44847008
cg21598343	NCR1	-8.76121	5.00689e-18	3.28663e-10	-8.47827	0.967705	chr13	114261986	chr19	55417508	55427508
cg24941195	AHNAK	-8.76117	5.00832e-18	3.28757e-10	-7.67012	0.875467	chr7	47694816	chr11	62201016	62323707
cg17634975	SERTAD2	-8.76117	5.0086e-18	3.28775e-10	-5.02181	0.57319	chr10	103663786	chr2	64858755	64978139
cg09326780	DUSP2	-8.76116	5.00866e-18	3.28779e-10	-7.04788	0.804446	chr3	192561283	chr2	96808905	96811179
cg04529472	AHNAK	8.76115	5.00934e-18	3.28824e-10	4.41786	0.504255	chr7	55620588	chr11	62201016	62323707
cg15562176	DUSP2	-8.76111	5.01078e-18	3.28919e-10	-9.42131	1.07536	chr11	17435030	chr2	96808905	96811179
cg14596330	KLF6	-8.76106	5.01327e-18	3.29082e-10	-2.86049	0.3265	chr22	51176615	chr10	3818188	3827473
cg07697234	AHNAK	-8.76098	5.0163e-18	3.29281e-10	-6.61561	0.755121	chr10	33405714	chr11	62201016	62323707
cg25461186	AHNAK	8.76073	5.0273e-18	3.30003e-10	4.18645	0.477866	chr12	122518089	chr11	62201016	62323707	Gestational age, Sex, Fetal vs adult liver, Clear cell renal carcinoma, Tissue, age, sex, gestational age, cry acoustics factor 1
cg26118943	TMEM2	-8.76064	5.03097e-18	3.30244e-10	-3.0818	0.351778	chr5	53816563	chr9	74298282	74431606
cg20253872	DUSP2	8.7606	5.03256e-18	3.30348e-10	7.96865	0.909601	chr1	110166571	chr2	96808905	96811179
cg03081068	KLF6	-8.76058	5.03346e-18	3.30408e-10	-3.12308	0.356492	chr9	127634180	chr10	3818188	3827473
cg03135337	DUSP2	-8.76056	5.03445e-18	3.30472e-10	-5.63126	0.642797	chr14	69533341	chr2	96808905	96811179
cg22606524	CCL3	8.76054	5.03499e-18	3.30508e-10	7.401	0.84481	chr7	27880181	chr17	34415602	34417515
cg23518805	AHNAK	-8.7604	5.04104e-18	3.30905e-10	-6.29486	0.718558	chr4	139443334	chr11	62201016	62323707
cg25992672	SIK1	8.76038	5.04197e-18	3.30966e-10	8.18785	0.934646	chr14	100729990	chr21	44834395	44847008
cg17694130	AHNAK	-8.76026	5.04701e-18	3.31297e-10	-3.73854	0.426761	chr4	14858290	chr11	62201016	62323707
cg17292491	AHNAK	-8.76023	5.04852e-18	3.31396e-10	-5.57568	0.636477	chr2	146672431	chr11	62201016	62323707
cg26118906	DUSP2	8.76022	5.0489e-18	3.31421e-10	6.17819	0.705256	chr14	58332488	chr2	96808905	96811179
cg07228654	DUSP2	-8.76021	5.04904e-18	3.3143e-10	-8.33953	0.951978	chr7	101263754	chr2	96808905	96811179
cg00617504	SIK1	8.76015	5.05182e-18	3.31613e-10	6.71311	0.766323	chr1	167458826	chr21	44834395	44847008
cg00090787	DUSP2	-8.76014	5.05237e-18	3.31649e-10	-5.97185	0.681708	chr15	66795345	chr2	96808905	96811179
cg11446055	CHCHD7	8.76011	5.05338e-18	3.31715e-10	7.0578	0.805674	chr10	105572443	chr8	57124245	57131357
cg16479923	DUSP2	8.76	5.05806e-18	3.32022e-10	7.42774	0.847915	chr6	18491607	chr2	96808905	96811179
cg14217674	AX748345	8.75994	5.06084e-18	3.32205e-10	4.2642	0.486785	chr6	134952207	chr17	4385261	4389648
cg27626216	KLF6	-8.75993	5.06119e-18	3.32228e-10	-3.04047	0.347088	chr20	17826974	chr10	3818188	3827473
cg04999479	DUSP2	8.75987	5.06389e-18	3.32405e-10	12.5205	1.4293	chr6	19839039	chr2	96808905	96811179
cg13061317	KLF6	-8.75981	5.0663e-18	3.32563e-10	-3.13773	0.358197	chr9	134545713	chr10	3818188	3827473
cg10328171	DUSP2	8.7598	5.06674e-18	3.32592e-10	7.738	0.883354	chr16	85116332	chr2	96808905	96811179
cg22509261	SIK1	8.7598	5.06681e-18	3.32597e-10	7.41789	0.846811	chr7	5864255	chr21	44834395	44847008
cg22841433	SIK1	-8.75978	5.06761e-18	3.32649e-10	-9.25321	1.05633	chr6	15222544	chr21	44834395	44847008
cg12911902	NCR1	-8.75972	5.07025e-18	3.32822e-10	-8.14718	0.930073	chr11	32017305	chr19	55417508	55427508
cg04406204	SLC11A2	8.75968	5.07168e-18	3.32917e-10	7.05346	0.805219	chr4	38530952	chr12	51373184	51422349
cg00315487	DUSP2	8.75968	5.07201e-18	3.32938e-10	13.0447	1.48918	chr3	44906755	chr2	96808905	96811179
cg05917419	DUSP2	-8.75956	5.07715e-18	3.33275e-10	-6.71782	0.766913	chr5	124013536	chr2	96808905	96811179
cg24319836	DUSP2	-8.75955	5.07762e-18	3.33306e-10	-5.51149	0.629198	chr19	10213465	chr2	96808905	96811179
cg23639642	DUSP2	-8.75952	5.07869e-18	3.33377e-10	-9.50953	1.08562	chr7	135495893	chr2	96808905	96811179
cg20239391	KLF6	-8.75952	5.07892e-18	3.33392e-10	-2.96408	0.338383	chr20	45030732	chr10	3818188	3827473
cg04414799	PIK3R1	8.75946	5.08148e-18	3.3356e-10	4.20427	0.479969	chr22	23286265	chr5	67511548	67597649
cg25836347	DUSP2	8.75945	5.08192e-18	3.33588e-10	15.1216	1.72632	chr11	44747912	chr2	96808905	96811179
cg06031622	AHNAK	-8.75941	5.08336e-18	3.33683e-10	-5.44937	0.622116	chr20	35923593	chr11	62201016	62323707
cg02321771	DUSP2	-8.75928	5.08921e-18	3.34067e-10	-9.52663	1.0876	chr9	136354345	chr2	96808905	96811179
cg17708685	DUSP2	-8.75925	5.09036e-18	3.34142e-10	-6.67847	0.762448	chr20	62666933	chr2	96808905	96811179
cg22255408	AX748345	8.7592	5.09243e-18	3.34278e-10	6.9855	0.797504	chr2	74411147	chr17	4385261	4389648
cg23279467	CCL3	-8.75915	5.09456e-18	3.34418e-10	-4.68951	0.535385	chr1	89777719	chr17	34415602	34417515
cg01306783	KLF6	-8.75914	5.09493e-18	3.34442e-10	-3.21612	0.367173	chr4	38863497	chr10	3818188	3827473
cg11498219	AHNAK	-8.7591	5.09666e-18	3.34556e-10	-6.26953	0.715773	chr1	210050231	chr11	62201016	62323707
cg20483374	CHST2	-8.75904	5.09945e-18	3.34739e-10	-7.32309	0.836061	chr11	119211646	chr3	142838173	142841800
cg24676815	SERTAD2	-8.75902	5.10007e-18	3.3478e-10	-4.92181	0.561913	chr4	174266985	chr2	64858755	64978139
cg25228746	AHNAK	8.75901	5.10077e-18	3.34826e-10	9.25983	1.05718	chr2	127865379	chr11	62201016	62323707
cg05744452	AHNAK	-8.75901	5.10083e-18	3.3483e-10	-6.87614	0.785036	chr8	6666452	chr11	62201016	62323707
cg04866173	KLF6	-8.75888	5.10609e-18	3.35175e-10	-2.92616	0.33408	chr2	105990524	chr10	3818188	3827473
cg02573659	DUSP2	-8.75887	5.10665e-18	3.35212e-10	-5.2176	0.595693	chr13	78090644	chr2	96808905	96811179
cg09467248	KLF6	-8.75875	5.11202e-18	3.35564e-10	-2.3222	0.265129	chr6	26026096	chr10	3818188	3827473
cg02770193	SIK1	-8.75867	5.11539e-18	3.35785e-10	-8.17386	0.93323	chr6	108132963	chr21	44834395	44847008
cg15406709	DUSP2	-8.75863	5.11698e-18	3.3589e-10	-6.57743	0.750965	chr11	847042	chr2	96808905	96811179
cg07314983	PIK3R1	8.75853	5.12125e-18	3.3617e-10	4.91442	0.561101	chr1	111414364	chr5	67511548	67597649
cg01830294	DUSP2	8.75851	5.12247e-18	3.36251e-10	6.46244	0.737847	chr7	116963492	chr2	96808905	96811179
cg23702610	TNFAIP3	8.7585	5.12252e-18	3.36254e-10	4.40528	0.502971	chr15	100017287	chr6	138188351	138204449
cg10977731	CCL3	-8.75849	5.12305e-18	3.36288e-10	-6.39621	0.730286	chr8	27266693	chr17	34415602	34417515
cg18560936	NCR1	8.75843	5.12573e-18	3.36465e-10	4.47261	0.510664	chr7	1632620	chr19	55417508	55427508
cg24716039	NCR1	8.75836	5.12867e-18	3.36658e-10	8.47904	0.968108	chr17	47898741	chr19	55417508	55427508
cg09646158	AHNAK	-8.75831	5.13082e-18	3.36799e-10	-5.48214	0.625936	chr22	43490400	chr11	62201016	62323707
cg13585930	AHNAK	-8.75831	5.13115e-18	3.3682e-10	-4.19711	0.479215	chr10	72027357	chr11	62201016	62323707
cg20837379	CHST2	-8.7583	5.13158e-18	3.36848e-10	-11.9738	1.36714	chr1	179262436	chr3	142838173	142841800
cg08309903	DUSP2	8.75822	5.13473e-18	3.37055e-10	6.21211	0.709289	chr11	123044924	chr2	96808905	96811179
cg27195131	CCL3	8.75811	5.13975e-18	3.37385e-10	5.08711	0.580846	chr21	36341223	chr17	34415602	34417515
cg19546063	SIK1	-8.75809	5.14062e-18	3.37442e-10	-10.3015	1.17623	chr22	50757480	chr21	44834395	44847008
cg11584690	CHST2	-8.75806	5.14185e-18	3.37522e-10	-8.11406	0.926468	chr19	42574196	chr3	142838173	142841800
cg08527951	AHNAK	-8.75806	5.1419e-18	3.37526e-10	-5.87301	0.670584	chr2	51652063	chr11	62201016	62323707
cg19556284	CHST2	-8.75806	5.14195e-18	3.37529e-10	-9.88566	1.12875	chr6	158909455	chr3	142838173	142841800
cg17693967	KLF6	8.75799	5.14468e-18	3.37708e-10	1.76377	0.20139	chr6	64281643	chr10	3818188	3827473
cg09858022	CHST2	-8.75796	5.14624e-18	3.3781e-10	-6.33737	0.723612	chr17	38465333	chr3	142838173	142841800
cg10918987	AHNAK	-8.75794	5.14697e-18	3.37858e-10	-6.63379	0.75746	chr7	24810221	chr11	62201016	62323707
cg02653032	AHNAK	-8.75792	5.14808e-18	3.37931e-10	-5.01238	0.572325	chr2	228481216	chr11	62201016	62323707
cg23485591	AHNAK	-8.7579	5.14854e-18	3.37962e-10	-5.67614	0.648116	chr7	25601773	chr11	62201016	62323707
cg21394834	AHNAK	-8.75789	5.14897e-18	3.3799e-10	-7.48145	0.854253	chr2	74788555	chr11	62201016	62323707
cg18060199	DUSP2	8.75789	5.14935e-18	3.38015e-10	6.47651	0.739506	chr1	94146495	chr2	96808905	96811179
cg25737313	SLC11A2	8.75775	5.15521e-18	3.384e-10	4.86463	0.555465	chr19	12899557	chr12	51373184	51422349
cg25393376	CHCHD7	-8.75774	5.15559e-18	3.38424e-10	-5.89079	0.672638	chr1	205244394	chr8	57124245	57131357
cg20273186	DUSP2	8.75774	5.15575e-18	3.38435e-10	8.45507	0.96544	chr8	142413932	chr2	96808905	96811179
cg08611416	DUSP2	-8.75769	5.15784e-18	3.38572e-10	-7.46219	0.852073	chr3	13284191	chr2	96808905	96811179
cg09891341	DUSP2	-8.75767	5.15879e-18	3.38635e-10	-8.93017	1.0197	chr7	138619424	chr2	96808905	96811179
cg08270223	AHNAK	8.75754	5.1645e-18	3.39009e-10	5.68699	0.649382	chr5	178322770	chr11	62201016	62323707
cg17994196	KLF6	-8.7575	5.16612e-18	3.39115e-10	-3.57543	0.408271	chr1	15617106	chr10	3818188	3827473
cg20754983	AHNAK	-8.75746	5.16793e-18	3.39234e-10	-14.3152	1.63463	chr19	36393076	chr11	62201016	62323707
cg25561401	DUSP2	-8.75745	5.16818e-18	3.39251e-10	-8.47348	0.967574	chr5	31799023	chr2	96808905	96811179
cg24663256	DUSP2	8.75737	5.17171e-18	3.39482e-10	11.8145	1.34909	chr4	21950307	chr2	96808905	96811179
cg20399534	DUSP2	-8.75735	5.17258e-18	3.39539e-10	-8.19789	0.936115	chr17	71312509	chr2	96808905	96811179
cg00654888	CHST2	-8.75734	5.17327e-18	3.39585e-10	-8.26694	0.944002	chr2	119603133	chr3	142838173	142841800
cg22833603	DUSP2	-8.75721	5.17895e-18	3.39957e-10	-9.56703	1.09247	chr12	48304627	chr2	96808905	96811179
cg24675442	AHNAK	8.75721	5.17897e-18	3.39959e-10	9.33095	1.06552	chr21	27509220	chr11	62201016	62323707
cg23308234	AHNAK	-8.75719	5.17977e-18	3.40011e-10	-7.11938	0.812976	chr22	29965207	chr11	62201016	62323707
cg06722996	AHNAK	-8.75717	5.18064e-18	3.40069e-10	-6.68412	0.763274	chr9	116752822	chr11	62201016	62323707
cg22685009	SIK1	-8.75715	5.1813e-18	3.40112e-10	-9.2414	1.0553	chr5	71597700	chr21	44834395	44847008
cg01284527	AHNAK	8.75713	5.18249e-18	3.4019e-10	6.28639	0.71786	chr22	22599064	chr11	62201016	62323707
cg15304322	NCR1	-8.7571	5.18369e-18	3.40269e-10	-5.13698	0.586608	chr6	42313795	chr19	55417508	55427508
cg21478425	KLF6	-8.75703	5.18672e-18	3.40468e-10	-2.27748	0.260074	chr22	39019601	chr10	3818188	3827473
cg08530036	CHST2	8.75701	5.18773e-18	3.40534e-10	7.27687	0.830977	chr1	19496406	chr3	142838173	142841800
cg08306900	AHNAK	-8.757	5.18792e-18	3.40547e-10	-6.34283	0.724315	chr18	72082084	chr11	62201016	62323707
cg10692136	DUSP2	-8.75699	5.18863e-18	3.40593e-10	-9.60503	1.09684	chr16	17461119	chr2	96808905	96811179
cg19266967	AHNAK	-8.75698	5.18885e-18	3.40608e-10	-7.07708	0.808164	chr1	162851376	chr11	62201016	62323707
cg08184652	AHNAK	8.75697	5.18921e-18	3.40631e-10	4.36885	0.4989	chr2	162270993	chr11	62201016	62323707
cg13707951	AHNAK	8.75694	5.19081e-18	3.40736e-10	7.01427	0.800995	chr10	13749382	chr11	62201016	62323707
cg20010506	DUSP2	8.75693	5.19105e-18	3.40752e-10	7.48075	0.854266	chr12	62585467	chr2	96808905	96811179
cg09686672	NCR1	-8.75693	5.19119e-18	3.40762e-10	-8.89736	1.01604	chr12	57589253	chr19	55417508	55427508
cg05584657	CHCHD7	-8.75689	5.19285e-18	3.4087e-10	-4.77628	0.545431	chr7	106408113	chr8	57124245	57131357
cg19822660	DUSP2	-8.75688	5.19319e-18	3.40893e-10	-7.15028	0.816533	chr17	6608190	chr2	96808905	96811179
cg17927246	CHST2	-8.75685	5.19459e-18	3.40985e-10	-8.81853	1.00704	chr22	45072917	chr3	142838173	142841800
cg08251815	TNFAIP3	8.75678	5.19785e-18	3.41198e-10	4.69623	0.536297	chr2	85106968	chr6	138188351	138204449
cg16158487	AHNAK	-8.75666	5.20304e-18	3.41539e-10	-5.63786	0.643837	chr1	33891592	chr11	62201016	62323707
cg18136633	CHST2	8.75666	5.20316e-18	3.41547e-10	5.57518	0.63668	chr12	99050719	chr3	142838173	142841800
cg05279172	KLF6	-8.75659	5.206e-18	3.41733e-10	-3.03463	0.346554	chr17	7113697	chr10	3818188	3827473
cg16490596	SIK1	8.75658	5.20629e-18	3.41752e-10	7.33231	0.837348	chr11	35205279	chr21	44834395	44847008
cg22388948	CHST2	-8.75658	5.20667e-18	3.41777e-10	-5.32928	0.608603	chr6	82460558	chr3	142838173	142841800
cg15240253	CCL3	-8.75653	5.20871e-18	3.41912e-10	-5.62769	0.642685	chr14	93192682	chr17	34415602	34417515
cg20937934	CHST2	8.75638	5.21527e-18	3.42342e-10	7.48692	0.855025	chr18	21452788	chr3	142838173	142841800
cg09595054	NCR1	-8.75633	5.21726e-18	3.42472e-10	-11.9834	1.36854	chr9	127434251	chr19	55417508	55427508
cg01820314	DUSP2	8.75628	5.21952e-18	3.42621e-10	12.2662	1.40085	chr1	23504503	chr2	96808905	96811179
cg00666746	CHST2	-8.75628	5.21975e-18	3.42636e-10	-9.31855	1.06421	chr19	15217781	chr3	142838173	142841800
cg08293124	CHST2	-8.75628	5.21988e-18	3.42644e-10	-9.3206	1.06445	chr12	56121733	chr3	142838173	142841800
cg13178374	DUSP2	-8.7562	5.22323e-18	3.42864e-10	-5.90401	0.674267	chr7	38371591	chr2	96808905	96811179
cg06884055	AHNAK	-8.75619	5.2236e-18	3.42889e-10	-5.77072	0.659045	chr14	74163654	chr11	62201016	62323707
cg16376108	DUSP2	8.75617	5.22465e-18	3.42958e-10	7.09902	0.810745	chr16	54967024	chr2	96808905	96811179
cg16484912	NCR1	-8.75613	5.22634e-18	3.43069e-10	-9.29883	1.06198	chr17	74464334	chr19	55417508	55427508
cg18806561	AHNAK	-8.75611	5.22732e-18	3.43133e-10	-4.57422	0.522404	chr3	23803797	chr11	62201016	62323707
cg11469098	DUSP2	8.75608	5.2283e-18	3.43197e-10	4.29845	0.49091	chr8	49647809	chr2	96808905	96811179
cg19246654	CHCHD7	-8.75605	5.22971e-18	3.4329e-10	-4.08633	0.466686	chr7	139320460	chr8	57124245	57131357
cg08972190	SLC11A2	-8.75604	5.23037e-18	3.43333e-10	-6.52851	0.7456	chr7	2138995	chr12	51373184	51422349
cg13426307	DUSP2	8.75602	5.23116e-18	3.43385e-10	10.5273	1.2023	chr9	116860437	chr2	96808905	96811179
cg22006683	KLF6	-8.75602	5.23119e-18	3.43387e-10	-3.49875	0.399583	chr1	156122820	chr10	3818188	3827473
cg07650516	SIK1	-8.756	5.232e-18	3.4344e-10	-8.44165	0.964098	chr2	65088881	chr21	44834395	44847008
cg10132901	KLF6	-8.75595	5.23429e-18	3.43591e-10	-2.77789	0.317257	chr2	238499516	chr10	3818188	3827473
cg05904135	DUSP2	8.75594	5.23478e-18	3.43623e-10	6.47201	0.739157	chr10	134599372	chr2	96808905	96811179
cg10126923	TIPARP	-8.75592	5.23536e-18	3.43661e-10	-5.18424	0.592084	chr19	51875451	chr3	156391024	156424559
cg21338620	KLF6	8.75592	5.23577e-18	3.43687e-10	4.13647	0.47242	chr14	37641921	chr10	3818188	3827473
cg21833714	DUSP2	-8.75585	5.23858e-18	3.43872e-10	-6.59912	0.753681	chr12	68222105	chr2	96808905	96811179
cg11816048	AHNAK	8.75583	5.23936e-18	3.43924e-10	3.83999	0.438563	chr1	54750911	chr11	62201016	62323707
cg22457655	TNFAIP3	-8.75582	5.24009e-18	3.43971e-10	-6.62546	0.756692	chr21	43491491	chr6	138188351	138204449
cg13993274	DUSP2	8.75578	5.24157e-18	3.44068e-10	4.94508	0.564778	chr9	4742079	chr2	96808905	96811179
cg01105948	DUSP2	8.75569	5.24583e-18	3.44348e-10	17.0854	1.95135	chr13	32605196	chr2	96808905	96811179
cg26264896	AHNAK	-8.75565	5.24735e-18	3.44448e-10	-5.73432	0.654927	chr2	131655129	chr11	62201016	62323707
cg12145085	CCL3	-8.75563	5.24837e-18	3.44514e-10	-10.1254	1.15645	chr14	73289895	chr17	34415602	34417515
cg02979487	PIK3R1	8.75563	5.24852e-18	3.44524e-10	3.65172	0.417071	chr4	88014081	chr5	67511548	67597649
cg13579441	TNFAIP3	8.75559	5.25015e-18	3.44631e-10	7.663	0.875212	chr11	128414808	chr6	138188351	138204449
cg09198634	DUSP2	-8.75554	5.2523e-18	3.44773e-10	-9.6164	1.09832	chr8	135878442	chr2	96808905	96811179
cg12191163	CCL3	-8.75553	5.25299e-18	3.44818e-10	-5.65335	0.645689	chr18	12838280	chr17	34415602	34417515
cg12351358	DUSP2	8.75543	5.25716e-18	3.45092e-10	5.1336	0.586333	chr14	75302484	chr2	96808905	96811179
cg04505750	DUSP2	-8.75528	5.26403e-18	3.45543e-10	-5.65613	0.646025	chr1	12774815	chr2	96808905	96811179
cg10394840	SIK1	-8.75524	5.26592e-18	3.45667e-10	-6.41099	0.732246	chr8	126365454	chr21	44834395	44847008
cg11819164	CHST2	-8.75521	5.26686e-18	3.45729e-10	-11.6758	1.33358	chr13	101298296	chr3	142838173	142841800
cg01137002	SIK1	-8.7552	5.26757e-18	3.45775e-10	-7.73562	0.883546	chr17	43155091	chr21	44834395	44847008
cg22030890	KLF6	8.75513	5.27051e-18	3.45968e-10	3.28126	0.374781	chr6	146865233	chr10	3818188	3827473
cg05584070	SIK1	-8.7551	5.27212e-18	3.46074e-10	-5.94388	0.678905	chr13	111329221	chr21	44834395	44847008
cg15997393	CCL3	8.75507	5.27309e-18	3.46137e-10	4.95109	0.565511	chr7	1961869	chr17	34415602	34417515
cg13948857	AHNAK	-8.75505	5.2741e-18	3.46204e-10	-4.93227	0.563363	chr5	131763756	chr11	62201016	62323707
cg19956136	AHNAK	8.75498	5.27709e-18	3.464e-10	2.95425	0.337436	chr14	93120784	chr11	62201016	62323707
cg00682367	KLF6	8.75495	5.27862e-18	3.465e-10	2.80821	0.320757	chr20	48963280	chr10	3818188	3827473
cg09762808	AHNAK	-8.75488	5.28158e-18	3.46695e-10	-4.18055	0.477511	chr4	144152055	chr11	62201016	62323707
cg23639642	AHNAK	-8.75485	5.28326e-18	3.46805e-10	-7.94752	0.907785	chr7	135495893	chr11	62201016	62323707
cg08170787	DUSP2	8.75481	5.28466e-18	3.46897e-10	6.01238	0.686751	chr1	155290535	chr2	96808905	96811179
cg02595061	DUSP2	8.7548	5.28513e-18	3.46928e-10	10.6976	1.22191	chr11	31388387	chr2	96808905	96811179
cg17028283	AHNAK	-8.75479	5.28555e-18	3.46955e-10	-6.80328	0.777091	chr15	75449243	chr11	62201016	62323707
cg14107762	NCR1	8.75475	5.28751e-18	3.47084e-10	4.89451	0.559069	chr9	117690626	chr19	55417508	55427508
cg03482059	AHNAK	-8.75472	5.28903e-18	3.47184e-10	-6.93343	0.791965	chr1	55800010	chr11	62201016	62323707
cg06352249	DUSP2	-8.75471	5.2895e-18	3.47215e-10	-8.20047	0.936693	chr18	44263904	chr2	96808905	96811179
cg08450903	CHCHD7	-8.7547	5.28977e-18	3.47232e-10	-5.318	0.607445	chr1	15904704	chr8	57124245	57131357
cg20338399	DUSP2	8.75469	5.29039e-18	3.47273e-10	4.92356	0.562392	chrX	39943770	chr2	96808905	96811179
cg19985781	KLF6	8.75465	5.29204e-18	3.47381e-10	3.37304	0.385286	chr14	106331671	chr10	3818188	3827473
cg05396392	CCL3	-8.75463	5.29296e-18	3.47442e-10	-4.67377	0.533862	chr20	57817959	chr17	34415602	34417515
cg08622923	NCR1	-8.75459	5.29451e-18	3.47543e-10	-7.90547	0.903008	chr12	122712116	chr19	55417508	55427508
cg18525486	DUSP2	8.75457	5.2956e-18	3.47615e-10	4.91303	0.561196	chr3	62357176	chr2	96808905	96811179
cg22327543	SIK1	-8.75456	5.29616e-18	3.47652e-10	-9.65227	1.10254	chr22	37536156	chr21	44834395	44847008
cg14144175	DUSP2	-8.75456	5.29626e-18	3.47658e-10	-4.87553	0.556913	chr11	44126666	chr2	96808905	96811179
cg27398117	CCL3	-8.75455	5.29655e-18	3.47677e-10	-5.98299	0.683415	chr5	56612736	chr17	34415602	34417515
cg10673734	SIK1	-8.75445	5.30089e-18	3.47962e-10	-6.17095	0.704892	chr19	7409875	chr21	44834395	44847008
cg23112946	CHST2	-8.75436	5.30492e-18	3.48227e-10	-4.64877	0.531024	chr5	10762094	chr3	142838173	142841800
cg21196930	AHNAK	-8.75436	5.30497e-18	3.4823e-10	-6.31355	0.721189	chr6	23214308	chr11	62201016	62323707
cg10453816	CHCHD7	8.75432	5.30694e-18	3.48359e-10	4.75776	0.543476	chr20	37499530	chr8	57124245	57131357
cg14448554	DUSP2	8.75431	5.30736e-18	3.48387e-10	7.22124	0.824879	chr6	106035429	chr2	96808905	96811179
cg26668042	CCL3	-8.75426	5.30949e-18	3.48527e-10	-5.72494	0.65396	chr5	1514077	chr17	34415602	34417515
cg10013998	AHNAK	-8.75426	5.30956e-18	3.48531e-10	-5.96693	0.681603	chr16	85120012	chr11	62201016	62323707
cg05586855	CHST2	-8.75425	5.30977e-18	3.48545e-10	-5.49875	0.628123	chr11	47279281	chr3	142838173	142841800
cg04837847	KLF6	-8.75423	5.311e-18	3.48626e-10	-3.83099	0.437616	chr1	178482132	chr10	3818188	3827473
cg24749265	NCR1	-8.7542	5.31228e-18	3.4871e-10	-5.59432	0.639044	chr6	41216090	chr19	55417508	55427508
cg06832651	SLC11A2	8.75419	5.31258e-18	3.4873e-10	7.26086	0.829415	chr2	232227215	chr12	51373184	51422349
cg15987276	DUSP2	-8.75419	5.31275e-18	3.48741e-10	-8.28986	0.946959	chr9	130427969	chr2	96808905	96811179
cg27016525	KLF6	-8.75415	5.31448e-18	3.48854e-10	-3.12528	0.357005	chr20	31870169	chr10	3818188	3827473
cg11080540	DUSP2	8.75409	5.31691e-18	3.49014e-10	5.63542	0.643746	chr5	54897272	chr2	96808905	96811179
cg05549575	PIK3R1	8.75409	5.31696e-18	3.49017e-10	4.50704	0.51485	chr17	5137892	chr5	67511548	67597649
cg14103872	KLF6	-8.75409	5.31715e-18	3.4903e-10	-2.8517	0.325756	chr9	127576495	chr10	3818188	3827473
cg08884279	AHNAK	-8.75405	5.31885e-18	3.49141e-10	-6.71586	0.767172	chr5	141671939	chr11	62201016	62323707
cg07615125	DUSP2	-8.754	5.32126e-18	3.49299e-10	-7.96258	0.909594	chr7	151093321	chr2	96808905	96811179
cg01455569	AHNAK	-8.75391	5.32521e-18	3.49558e-10	-6.06637	0.692989	chr12	46883863	chr11	62201016	62323707
cg02681173	AHNAK	8.75382	5.32912e-18	3.49815e-10	4.71259	0.538347	chr12	130527106	chr11	62201016	62323707
cg16918327	AHNAK	-8.75381	5.32951e-18	3.49841e-10	-6.64893	0.759547	chr17	78694651	chr11	62201016	62323707
cg13917151	CHST2	-8.75381	5.32956e-18	3.49844e-10	-8.41593	0.961402	chr1	27730185	chr3	142838173	142841800
cg08288545	CCL3	-8.75373	5.33344e-18	3.50099e-10	-6.86375	0.784094	chr8	102022916	chr17	34415602	34417515
cg27388911	DUSP2	8.75373	5.33345e-18	3.50099e-10	6.68473	0.763644	chr3	24537277	chr2	96808905	96811179
cg02487823	PIK3R1	8.7537	5.3345e-18	3.50169e-10	4.69729	0.536606	chr3	197440451	chr5	67511548	67597649
cg12441123	DUSP2	-8.75366	5.33633e-18	3.50289e-10	-8.53553	0.975081	chr20	51818130	chr2	96808905	96811179
cg24155427	NCR1	-8.75364	5.33736e-18	3.50356e-10	-8.60661	0.983203	chr1	31242051	chr19	55417508	55427508
cg05881290	DUSP2	-8.75361	5.33853e-18	3.50433e-10	-5.45366	0.623018	chr6	38322959	chr2	96808905	96811179
cg09038998	TIPARP	8.75361	5.33888e-18	3.50456e-10	6.78018	0.774559	chr5	179230698	chr3	156391024	156424559
cg06158650	AHNAK	8.75355	5.34151e-18	3.50629e-10	5.5005	0.628374	chr1	119522637	chr11	62201016	62323707
cg06542871	AHNAK	-8.75352	5.34293e-18	3.50722e-10	-7.1487	0.816666	chr7	149498873	chr11	62201016	62323707
cg26579909	AHNAK	-8.7534	5.34805e-18	3.51058e-10	-5.26836	0.601864	chr6	16713155	chr11	62201016	62323707
cg05048976	DUSP2	8.75338	5.34927e-18	3.51138e-10	10.2416	1.17001	chr3	55516243	chr2	96808905	96811179
cg17494819	SIK1	-8.75337	5.34955e-18	3.51156e-10	-7.13986	0.81567	chr11	60934868	chr21	44834395	44847008
cg19760277	AHNAK	-8.75336	5.34991e-18	3.5118e-10	-7.57344	0.865203	chr16	87963940	chr11	62201016	62323707
cg20322685	DUSP2	-8.75333	5.35142e-18	3.51279e-10	-6.2004	0.708347	chr7	97978097	chr2	96808905	96811179
cg11255239	AHNAK	-8.75329	5.35309e-18	3.51389e-10	-6.6804	0.763187	chr2	26243148	chr11	62201016	62323707
cg02035448	TIPARP	8.75328	5.35364e-18	3.51425e-10	4.78598	0.546764	chr7	40027398	chr3	156391024	156424559
cg17449954	AHNAK	8.75321	5.35682e-18	3.51634e-10	2.2653	0.258796	chr1	40105667	chr11	62201016	62323707
cg21690927	AHNAK	-8.7532	5.35711e-18	3.51652e-10	-6.31074	0.720964	chr2	121634510	chr11	62201016	62323707
cg00702126	AHNAK	8.75316	5.35893e-18	3.51772e-10	8.97814	1.0257	chr1	1369793	chr11	62201016	62323707
cg06986291	AHNAK	-8.75305	5.36401e-18	3.52106e-10	-5.35729	0.612048	chr8	130504200	chr11	62201016	62323707
cg22798961	DUSP2	-8.75302	5.3652e-18	3.52184e-10	-7.82202	0.893636	chr15	101901748	chr2	96808905	96811179
cg06035528	DUSP2	8.75292	5.36984e-18	3.52488e-10	7.67971	0.877388	chr9	35650778	chr2	96808905	96811179
cg04337828	KLF6	8.75289	5.37133e-18	3.52586e-10	2.47469	0.282729	chr16	87990693	chr10	3818188	3827473
cg09807856	DUSP2	-8.75288	5.3717e-18	3.5261e-10	-9.20919	1.05213	chr13	30523044	chr2	96808905	96811179
cg05759347	SERTAD2	-8.75283	5.37419e-18	3.52774e-10	-3.47672	0.397211	chr1	243416723	chr2	64858755	64978139
cg18758622	CHST2	-8.75274	5.37812e-18	3.53031e-10	-7.96448	0.909941	chr17	79010831	chr3	142838173	142841800
cg04931656	AX748345	-8.7527	5.37988e-18	3.53147e-10	-4.53208	0.517792	chr16	3118215	chr17	4385261	4389648
cg14897188	DUSP2	-8.75261	5.38381e-18	3.53405e-10	-6.57616	0.751336	chr17	6917185	chr2	96808905	96811179
cg00117536	NCR1	-8.75241	5.39321e-18	3.54022e-10	-6.94742	0.793773	chr7	48128124	chr19	55417508	55427508
cg20845858	DUSP2	-8.75238	5.39429e-18	3.54093e-10	-7.64107	0.873027	chr7	129945688	chr2	96808905	96811179
cg24774357	FAM63A	-8.75234	5.39646e-18	3.54236e-10	-3.05217	0.348727	chr14	77504364	chr1	150969025	150980851
cg05924780	DUSP2	-8.75233	5.39667e-18	3.54249e-10	-9.65696	1.10336	chr12	6745524	chr2	96808905	96811179
cg18570243	AHNAK	-8.75232	5.39731e-18	3.54292e-10	-4.63323	0.529371	chr2	242703672	chr11	62201016	62323707
cg12092786	PIK3R1	8.75222	5.40169e-18	3.54579e-10	5.50799	0.629325	chr22	42332408	chr5	67511548	67597649
cg21572463	AHNAK	-8.75215	5.40489e-18	3.54789e-10	-7.27898	0.831679	chr2	129202959	chr11	62201016	62323707
cg12165685	AHNAK	-8.7521	5.40708e-18	3.54933e-10	-8.80849	1.00644	chr19	47288109	chr11	62201016	62323707
cg25357706	KLF6	-8.75203	5.41019e-18	3.55137e-10	-3.08658	0.35267	chr3	123123576	chr10	3818188	3827473
cg11080570	DUSP2	8.75195	5.414e-18	3.55387e-10	4.61918	0.527789	chr17	60198491	chr2	96808905	96811179
cg19360064	SIK1	-8.75193	5.41511e-18	3.5546e-10	-6.07053	0.693622	chr16	70462214	chr21	44834395	44847008
cg27351690	AX748345	8.75188	5.4174e-18	3.5561e-10	6.93777	0.792718	chr22	44601110	chr17	4385261	4389648
cg03220086	NCR1	-8.75184	5.41908e-18	3.5572e-10	-8.30639	0.949102	chr4	2836677	chr19	55417508	55427508
cg07517688	TIPARP	8.75169	5.42587e-18	3.56166e-10	5.77887	0.660315	chr14	70118078	chr3	156391024	156424559
cg15396470	NCR1	8.75169	5.42591e-18	3.56169e-10	18.2129	2.08108	chr11	44964818	chr19	55417508	55427508
cg25874246	AHNAK	-8.75166	5.42721e-18	3.56254e-10	-6.64834	0.759666	chr10	24724622	chr11	62201016	62323707
cg07897734	AHNAK	8.75166	5.42744e-18	3.56269e-10	8.1265	0.928567	chr22	24128530	chr11	62201016	62323707
cg21333217	LMO2	8.75162	5.42908e-18	3.56377e-10	5.56342	0.635701	chr3	129277321	chr11	33880122	33913836
cg26784874	KLF6	-8.7516	5.42993e-18	3.56433e-10	-2.72867	0.311791	chr2	112437855	chr10	3818188	3827473
cg21637761	NCR1	-8.7515	5.4348e-18	3.56753e-10	-9.35089	1.06849	chr17	20107320	chr19	55417508	55427508
cg16451661	DUSP2	8.75145	5.4371e-18	3.56903e-10	10.8632	1.2413	chr3	128274597	chr2	96808905	96811179
cg02254554	DUSP2	8.75144	5.43745e-18	3.56926e-10	8.41979	0.962104	chr14	54421393	chr2	96808905	96811179
cg06605515	KLF6	-8.75139	5.43958e-18	3.57066e-10	-3.2247	0.368478	chr5	56800397	chr10	3818188	3827473
cg18892054	SIK1	-8.75137	5.44078e-18	3.57145e-10	-6.88965	0.787266	chr18	74765155	chr21	44834395	44847008
cg12499316	SIK1	-8.75135	5.44154e-18	3.57195e-10	-6.97222	0.796702	chr2	106242236	chr21	44834395	44847008
cg19414630	NCR1	-8.75121	5.4481e-18	3.57626e-10	-5.62096	0.642307	chr8	48648874	chr19	55417508	55427508
cg17117035	NCR1	8.7512	5.44851e-18	3.57652e-10	7.48195	0.854963	chr6	17589897	chr19	55417508	55427508
cg25616055	AX748345	-8.75118	5.44941e-18	3.57711e-10	-5.62769	0.643078	chr12	89638890	chr17	4385261	4389648
cg18761349	KLF6	-8.75117	5.44982e-18	3.57738e-10	-3.51402	0.401549	chr1	36949733	chr10	3818188	3827473
cg23561965	SERTAD2	-8.75113	5.45159e-18	3.57855e-10	-4.78982	0.547337	chr5	10441316	chr2	64858755	64978139
cg24759540	DUSP2	8.75111	5.45249e-18	3.57913e-10	4.2435	0.48491	chr6	112590529	chr2	96808905	96811179
cg05557444	NCR1	-8.75107	5.45422e-18	3.58027e-10	-16.2562	1.85762	chr5	31671612	chr19	55417508	55427508
cg16080814	AHNAK	-8.75104	5.45573e-18	3.58126e-10	-6.27053	0.716547	chr5	170053232	chr11	62201016	62323707
cg03562220	AHNAK	-8.75103	5.45643e-18	3.58172e-10	-7.32241	0.836748	chr16	66952893	chr11	62201016	62323707
cg14427009	DUSP2	8.75099	5.45821e-18	3.58289e-10	5.33788	0.609975	chr13	58207058	chr2	96808905	96811179
cg08872742	DUSP2	-8.75098	5.45841e-18	3.58302e-10	-8.55591	0.977709	chr16	66400320	chr2	96808905	96811179
cg01132368	AHNAK	-8.75096	5.45948e-18	3.58373e-10	-6.86822	0.784853	chr8	118806393	chr11	62201016	62323707
cg15126957	CHST2	-8.7508	5.46702e-18	3.58867e-10	-9.25056	1.05711	chr5	179246594	chr3	142838173	142841800
cg19902229	AHNAK	-8.75079	5.4674e-18	3.58892e-10	-6.88873	0.787213	chr2	218905226	chr11	62201016	62323707
cg02779382	DUSP2	-8.75066	5.47356e-18	3.59297e-10	-7.31746	0.836218	chr6	160259780	chr2	96808905	96811179
cg07133479	AHNAK	8.75064	5.47423e-18	3.59341e-10	7.0043	0.800433	chr2	86420600	chr11	62201016	62323707
cg15514521	TIPARP	-8.75062	5.4752e-18	3.59404e-10	-3.86117	0.441245	chr11	85854937	chr3	156391024	156424559
cg24133547	DUSP2	8.75058	5.477e-18	3.59523e-10	8.46171	0.966988	chr15	98447577	chr2	96808905	96811179
cg04645070	KLF6	-8.75053	5.47944e-18	3.59683e-10	-2.22239	0.253972	chr11	34393106	chr10	3818188	3827473
cg03298286	SIK1	-8.75051	5.48006e-18	3.59723e-10	-7.85832	0.898041	chr9	37085219	chr21	44834395	44847008
cg27510001	SIK1	8.75048	5.48178e-18	3.59836e-10	8.46739	0.967649	chr1	64484361	chr21	44834395	44847008
cg01548648	KLF6	-8.7504	5.48524e-18	3.60063e-10	-2.88921	0.33018	chr2	114763273	chr10	3818188	3827473
cg27052709	KLF6	-8.75031	5.4894e-18	3.60336e-10	-2.34299	0.26776	chr17	76495017	chr10	3818188	3827473
cg26389684	DUSP2	8.75027	5.49118e-18	3.60453e-10	7.25033	0.828584	chr8	55366935	chr2	96808905	96811179
cg13497616	AHNAK	-8.75026	5.49199e-18	3.60506e-10	-8.07873	0.923256	chr1	3154315	chr11	62201016	62323707
cg14527456	AHNAK	8.75018	5.49563e-18	3.60746e-10	7.26945	0.830778	chr14	74100987	chr11	62201016	62323707
cg18813778	KLF6	-8.75017	5.49583e-18	3.60758e-10	-2.85411	0.326178	chr3	19116330	chr10	3818188	3827473
cg12317456	AHNAK	8.7501	5.49941e-18	3.60994e-10	11.0677	1.26486	chr16	55512868	chr11	62201016	62323707
cg08965235	KLF6	8.75008	5.5002e-18	3.61045e-10	1.69399	0.193597	chr11	65325158	chr10	3818188	3827473
cg17643864	NCR1	8.75008	5.50026e-18	3.61049e-10	9.16963	1.04795	chr8	56852148	chr19	55417508	55427508
cg10776244	AHNAK	8.75006	5.50134e-18	3.61121e-10	5.21749	0.596281	chr1	28916695	chr11	62201016	62323707
cg23836542	AHNAK	8.75003	5.50263e-18	3.61205e-10	8.02003	0.916572	chr7	29233705	chr11	62201016	62323707
cg10575089	AHNAK	-8.74998	5.50472e-18	3.61342e-10	-5.62782	0.64318	chr17	56606542	chr11	62201016	62323707
cg02879641	AHNAK	-8.74992	5.50779e-18	3.61544e-10	-4.59751	0.525435	chr2	233638699	chr11	62201016	62323707
cg20299925	PIK3R1	8.74989	5.50903e-18	3.61625e-10	3.3482	0.382656	chr3	107821384	chr5	67511548	67597649
cg26279183	AHNAK	-8.74985	5.51087e-18	3.61746e-10	-5.28891	0.604457	chr14	75665683	chr11	62201016	62323707
cg16050028	KLF6	-8.74985	5.51109e-18	3.6176e-10	-2.89544	0.330913	chr17	6068454	chr10	3818188	3827473
cg14451882	AHNAK	-8.74983	5.51192e-18	3.61815e-10	-6.37812	0.728942	chr10	94456548	chr11	62201016	62323707
cg14925687	CHST2	-8.74966	5.51973e-18	3.62328e-10	-8.8394	1.01026	chr5	90739746	chr3	142838173	142841800
cg17268130	DUSP2	-8.74957	5.52388e-18	3.626e-10	-9.59258	1.09635	chr4	48145379	chr2	96808905	96811179
cg15049092	KLF6	8.74949	5.5278e-18	3.62857e-10	2.89348	0.330703	chr5	95903026	chr10	3818188	3827473
cg23250169	DUSP2	8.74948	5.52832e-18	3.62891e-10	17.6718	2.01975	chr6	138089377	chr2	96808905	96811179
cg06939970	AHNAK	-8.74948	5.52835e-18	3.62893e-10	-6.58977	0.753162	chr4	26235129	chr11	62201016	62323707
cg27549079	KLF6	8.74946	5.52923e-18	3.62951e-10	2.09308	0.239223	chr15	64566942	chr10	3818188	3827473
cg02198653	AHNAK	-8.74939	5.53246e-18	3.63163e-10	-5.63718	0.644295	chr19	36204918	chr11	62201016	62323707
cg18262284	AHNAK	-8.74938	5.53292e-18	3.63193e-10	-6.72128	0.768201	chr2	27504672	chr11	62201016	62323707
cg06398881	AHNAK	-8.74936	5.53355e-18	3.63234e-10	-7.98999	0.913209	chr22	28035524	chr11	62201016	62323707
cg10571908	DUSP2	8.74933	5.53492e-18	3.63324e-10	7.00663	0.800818	chr18	3447536	chr2	96808905	96811179
cg19039673	AHNAK	8.74927	5.53806e-18	3.63531e-10	3.82541	0.437226	chr6	90887871	chr11	62201016	62323707
cg12937460	DUSP2	-8.74924	5.53921e-18	3.63606e-10	-8.7377	0.99868	chr22	43091691	chr2	96808905	96811179
cg05392594	DUSP2	-8.74917	5.54259e-18	3.63828e-10	-8.95416	1.02343	chr9	140289920	chr2	96808905	96811179
cg23151714	TIPARP	8.74907	5.5471e-18	3.64124e-10	3.67391	0.419919	chr15	38943234	chr3	156391024	156424559
cg23931412	SIK1	-8.74907	5.5471e-18	3.64124e-10	-6.07871	0.694783	chr17	9967369	chr21	44834395	44847008
cg19140525	AHNAK	-8.74902	5.54966e-18	3.64292e-10	-8.26372	0.94453	chr3	13573963	chr11	62201016	62323707
cg04272011	DUSP2	8.74892	5.55433e-18	3.64599e-10	8.06143	0.92142	chr14	79746359	chr2	96808905	96811179
cg20516712	DUSP2	-8.7489	5.5553e-18	3.64662e-10	-8.47194	0.968344	chr3	127270269	chr2	96808905	96811179
cg04378678	CHST2	-8.74888	5.55603e-18	3.6471e-10	-6.29874	0.719948	chr14	61998730	chr3	142838173	142841800
cg01248078	KLF6	-8.74887	5.55666e-18	3.64751e-10	-3.37575	0.38585	chr4	159931702	chr10	3818188	3827473
cg19697382	AHNAK	-8.74885	5.55776e-18	3.64824e-10	-7.86189	0.89862	chr1	7711079	chr11	62201016	62323707
cg15654410	NCR1	8.74884	5.55822e-18	3.64854e-10	7.6993	0.880037	chr15	60211605	chr19	55417508	55427508
cg19543988	KLF6	-8.74882	5.55895e-18	3.64902e-10	-2.64295	0.302092	chr12	47313800	chr10	3818188	3827473
cg16877460	DUSP2	-8.74879	5.5604e-18	3.64997e-10	-9.47427	1.08292	chr15	45470611	chr2	96808905	96811179
cg01402099	KLF6	-8.74869	5.56528e-18	3.65317e-10	-2.28427	0.261099	chr12	122651715	chr10	3818188	3827473	Gestational age, Age 4 vs age 0, Ageing, Tissue, Ethnicity, age, gestational age, PAPPA protein levels (SeqId = 4148-49), PRG3 protein levels (SeqId = 9015-1), GZMK protein levels (SeqId = 9545-156), fractional exhaled nitric oxide (FeNO), Incident Type 2 Diabetes, Incident COPD, C-reactive protein (CRP) levels
cg13179236	SIK1	-8.74867	5.56599e-18	3.65364e-10	-6.84596	0.782514	chr9	134852592	chr21	44834395	44847008
cg12051715	AHNAK	8.74866	5.56631e-18	3.65385e-10	8.21584	0.939097	chr8	28486579	chr11	62201016	62323707
cg01828631	AHNAK	-8.74864	5.5673e-18	3.6545e-10	-6.14757	0.702688	chr22	28124007	chr11	62201016	62323707
cg03148858	DUSP2	8.74862	5.56855e-18	3.65532e-10	17.2489	1.97162	chr19	3047978	chr2	96808905	96811179
cg07613362	AHNAK	8.74861	5.56905e-18	3.65565e-10	5.54	0.633244	chr19	16462176	chr11	62201016	62323707
cg22566906	CCL3	-8.74855	5.57164e-18	3.65735e-10	-6.35554	0.726467	chr12	52399713	chr17	34415602	34417515	Gestational age, Primary Sjogrens syndrome, Fetal vs adult liver, Smoking, Tissue, age, Infant sex
cg16863375	AHNAK	8.74832	5.58234e-18	3.66437e-10	4.37801	0.50044	chr6	55443990	chr11	62201016	62323707
cg16254309	DUSP2	8.74831	5.58314e-18	3.6649e-10	7.24202	0.82782	chr7	145814152	chr2	96808905	96811179
cg05197971	TNFAIP3	-8.7483	5.58328e-18	3.66499e-10	-5.94007	0.678996	chr19	10626457	chr6	138188351	138204449
cg07507518	AHNAK	-8.74828	5.58462e-18	3.66587e-10	-4.57305	0.522738	chr14	52171626	chr11	62201016	62323707
cg01372366	TIPARP	-8.7481	5.59285e-18	3.67127e-10	-5.29161	0.604886	chr11	48041783	chr3	156391024	156424559
cg17151621	AHNAK	-8.74809	5.5932e-18	3.6715e-10	-8.29118	0.94777	chr3	186330067	chr11	62201016	62323707
cg08129092	KLF6	-8.74809	5.59353e-18	3.67171e-10	-2.82292	0.32269	chr1	153746211	chr10	3818188	3827473
cg04600466	DUSP2	8.74805	5.59528e-18	3.67286e-10	9.62318	1.10004	chr5	139076830	chr2	96808905	96811179
cg14075731	SIK1	-8.74802	5.59653e-18	3.67369e-10	-7.98729	0.91304	chr17	72527607	chr21	44834395	44847008
cg06449396	DUSP2	-8.748	5.59778e-18	3.67451e-10	-6.40243	0.731873	chr22	46382247	chr2	96808905	96811179
cg02379618	TIPARP	8.74798	5.59877e-18	3.67516e-10	5.76536	0.659051	chr19	1076114	chr3	156391024	156424559
cg25945562	CHST2	-8.74796	5.5996e-18	3.6757e-10	-10.7841	1.23276	chr8	123840744	chr3	142838173	142841800
cg01823428	AHNAK	-8.74794	5.6002e-18	3.67609e-10	-7.7826	0.889649	chr17	44892277	chr11	62201016	62323707
cg07878580	NCR1	-8.74793	5.60073e-18	3.67644e-10	-14.138	1.61616	chr13	114793631	chr19	55417508	55427508
cg03050166	DUSP2	-8.74787	5.60393e-18	3.67855e-10	-8.3961	0.959788	chr10	80605109	chr2	96808905	96811179
cg14234421	CCL3	-8.74778	5.60792e-18	3.68116e-10	-8.77296	1.00288	chr22	37536171	chr17	34415602	34417515
cg07795452	AHNAK	-8.74775	5.60953e-18	3.68222e-10	-7.98605	0.912926	chr1	6565177	chr11	62201016	62323707
cg24223075	KLF6	8.74773	5.61046e-18	3.68283e-10	2.2731	0.25985	chr11	119137279	chr10	3818188	3827473
cg18345219	AHNAK	8.74771	5.61133e-18	3.6834e-10	5.72319	0.65425	chr1	43919084	chr11	62201016	62323707
cg22930460	AHNAK	8.74769	5.61217e-18	3.68395e-10	6.34296	0.725101	chr12	4947131	chr11	62201016	62323707
cg26934362	TIPARP	-8.74764	5.61465e-18	3.68558e-10	-3.17467	0.362918	chr5	1519265	chr3	156391024	156424559
cg09359068	AHNAK	-8.74761	5.61604e-18	3.68649e-10	-8.22368	0.940106	chr1	7017118	chr11	62201016	62323707
cg18206886	PIK3R1	8.74753	5.61995e-18	3.68906e-10	4.03246	0.460983	chr2	234262173	chr5	67511548	67597649
cg07612104	DUSP2	8.74746	5.62301e-18	3.69107e-10	9.88513	1.13006	chr12	32735175	chr2	96808905	96811179
cg03022510	SIK1	-8.74746	5.62314e-18	3.69115e-10	-9.17777	1.04919	chr2	192476634	chr21	44834395	44847008
cg10168635	CHST2	-8.74743	5.62464e-18	3.69214e-10	-7.06182	0.807303	chr2	191044980	chr3	142838173	142841800
cg05602642	NCR1	8.74741	5.6255e-18	3.6927e-10	8.31622	0.950707	chr22	47081634	chr19	55417508	55427508
cg11345463	DUSP2	-8.7474	5.62597e-18	3.69301e-10	-6.15195	0.703288	chr12	110201100	chr2	96808905	96811179
cg11377450	KLF6	-8.74738	5.62715e-18	3.69378e-10	-3.02797	0.346157	chr5	125774463	chr10	3818188	3827473
cg12630746	AHNAK	8.74732	5.62996e-18	3.69563e-10	6.60911	0.755558	chr3	72338210	chr11	62201016	62323707
cg13390031	KLF6	-8.74725	5.63324e-18	3.69778e-10	-2.85287	0.326145	chr6	90112526	chr10	3818188	3827473
cg20935694	SLC11A2	8.7472	5.63566e-18	3.69937e-10	6.43582	0.735758	chr19	16252254	chr12	51373184	51422349
cg19138139	DUSP2	-8.74718	5.63647e-18	3.6999e-10	-7.4821	0.855373	chr1	11947665	chr2	96808905	96811179
cg07048017	TNFAIP3	-8.74711	5.63993e-18	3.70217e-10	-6.61376	0.756108	chr1	3428967	chr6	138188351	138204449
cg10371147	CHST2	-8.7471	5.64012e-18	3.7023e-10	-11.7609	1.34454	chr10	80122364	chr3	142838173	142841800
cg04861869	AHNAK	-8.74704	5.64322e-18	3.70434e-10	-7.47441	0.854508	chr15	101728611	chr11	62201016	62323707
cg08523438	NCR1	8.74703	5.6438e-18	3.70472e-10	8.49675	0.971388	chr4	38165520	chr19	55417508	55427508
cg25719851	TIPARP	8.74701	5.64435e-18	3.70508e-10	5.40898	0.61838	chr12	7055452	chr3	156391024	156424559
cg05429448	KLF6	8.74701	5.64459e-18	3.70524e-10	1.76138	0.201369	chr3	101659630	chr10	3818188	3827473
cg15058572	NCR1	-8.74698	5.64603e-18	3.70618e-10	-11.344	1.2969	chr10	81143681	chr19	55417508	55427508
cg06751398	DUSP2	8.74696	5.64718e-18	3.70693e-10	7.93641	0.907333	chr18	77162457	chr2	96808905	96811179
cg17281810	CHST2	-8.74694	5.64793e-18	3.70743e-10	-4.41741	0.505024	chrX	40007949	chr3	142838173	142841800
cg00996896	NCR1	-8.74694	5.64804e-18	3.7075e-10	-12.5472	1.43447	chr14	97543991	chr19	55417508	55427508
cg19244562	AHNAK	-8.74692	5.64867e-18	3.70791e-10	-8.39513	0.959781	chr7	149528625	chr11	62201016	62323707
cg11228604	SIK1	8.74692	5.64874e-18	3.70796e-10	6.41901	0.733859	chr3	196530702	chr21	44834395	44847008
cg10319924	NCR1	8.74689	5.65047e-18	3.70909e-10	6.27677	0.717601	chr17	55683210	chr19	55417508	55427508
cg26534477	CHST2	-8.74688	5.65066e-18	3.70922e-10	-8.64333	0.988161	chr17	42147600	chr3	142838173	142841800
cg16661098	AHNAK	-8.74688	5.65092e-18	3.70939e-10	-5.61817	0.642305	chr2	191185669	chr11	62201016	62323707
cg08842253	AHNAK	-8.74686	5.65163e-18	3.70986e-10	-6.74663	0.77132	chr15	56084407	chr11	62201016	62323707
cg10575395	SIK1	8.74683	5.65292e-18	3.7107e-10	7.46697	0.853677	chr4	154837585	chr21	44834395	44847008
cg01387036	NCR1	-8.74679	5.65522e-18	3.71221e-10	-10.4143	1.19065	chr17	32690255	chr19	55417508	55427508
cg20728514	TNFAIP3	8.74676	5.65627e-18	3.7129e-10	5.29107	0.604918	chr22	44568423	chr6	138188351	138204449
cg08119146	SIK1	-8.74672	5.65832e-18	3.71425e-10	-9.38446	1.07291	chr22	43327280	chr21	44834395	44847008
cg11667959	CHST2	-8.7467	5.65936e-18	3.71493e-10	-10.5599	1.2073	chr2	71291991	chr3	142838173	142841800
cg12122146	AHNAK	8.74664	5.66203e-18	3.71668e-10	4.32574	0.49456	chr12	130388216	chr11	62201016	62323707
cg21982420	NCR1	-8.74663	5.66289e-18	3.71725e-10	-10.7155	1.2251	chr7	47532784	chr19	55417508	55427508
cg06796713	CCL3	8.74654	5.66695e-18	3.71991e-10	11.3045	1.29246	chr2	66664871	chr17	34415602	34417515
cg01713265	DUSP2	-8.74652	5.6681e-18	3.72067e-10	-5.71287	0.653159	chr9	110311041	chr2	96808905	96811179
cg18359367	AHNAK	-8.74648	5.66979e-18	3.72178e-10	-7.55387	0.863647	chr15	81195587	chr11	62201016	62323707
cg25203916	AHNAK	-8.74642	5.67283e-18	3.72377e-10	-5.34825	0.611479	chr1	26392876	chr11	62201016	62323707
cg20872930	KLF6	-8.74641	5.67306e-18	3.72392e-10	-2.72245	0.311265	chr21	40259397	chr10	3818188	3827473
cg08839323	AHNAK	-8.74637	5.67518e-18	3.72532e-10	-7.65332	0.875029	chr6	41907781	chr11	62201016	62323707
cg09955892	AHNAK	-8.74627	5.6799e-18	3.72841e-10	-5.87263	0.671444	chr10	81044855	chr11	62201016	62323707
cg17350697	DUSP2	-8.74626	5.68053e-18	3.72883e-10	-10.1739	1.16322	chr13	29959449	chr2	96808905	96811179
cg23678007	AHNAK	8.74622	5.68229e-18	3.72998e-10	4.87193	0.557032	chr5	7851256	chr11	62201016	62323707
cg27306101	CCL3	-8.74622	5.68231e-18	3.73e-10	-6.75623	0.772474	chr18	76960153	chr17	34415602	34417515
cg11753679	DUSP2	-8.74619	5.68395e-18	3.73107e-10	-8.70502	0.995293	chr16	75510036	chr2	96808905	96811179
cg14522718	SIK1	8.74613	5.68652e-18	3.73276e-10	4.74969	0.543062	chr9	130868874	chr21	44834395	44847008
cg13711885	AHNAK	-8.74613	5.68681e-18	3.73295e-10	-5.96537	0.682058	chr3	113821393	chr11	62201016	62323707
cg14683490	DUSP2	-8.74612	5.68691e-18	3.73302e-10	-7.54821	0.863035	chr10	72297097	chr2	96808905	96811179
cg05478243	AHNAK	-8.74612	5.68721e-18	3.73321e-10	-8.15024	0.93187	chr5	66032469	chr11	62201016	62323707
cg06536988	PIK3R1	8.74611	5.68764e-18	3.73349e-10	4.27815	0.489149	chr4	153586440	chr5	67511548	67597649
cg06377226	NCR1	8.74611	5.68768e-18	3.73352e-10	4.929	0.563564	chr4	38491918	chr19	55417508	55427508
cg25724461	AHNAK	-8.74611	5.68769e-18	3.73353e-10	-6.01094	0.68727	chr2	235384049	chr11	62201016	62323707
cg24149319	AHNAK	-8.74604	5.69095e-18	3.73567e-10	-7.30912	0.835706	chr19	45949789	chr11	62201016	62323707
cg21609339	DUSP2	8.74603	5.69148e-18	3.73601e-10	7.48165	0.855434	chr20	44650270	chr2	96808905	96811179
cg18259253	KLF6	-8.7459	5.69785e-18	3.7402e-10	-3.7634	0.430305	chr5	60745986	chr10	3818188	3827473
cg17149707	TIPARP	-8.74588	5.6988e-18	3.74082e-10	-7.51848	0.85966	chr12	121995887	chr3	156391024	156424559
cg20272421	DUSP2	-8.74582	5.70151e-18	3.7426e-10	-8.85386	1.01235	chr19	15753040	chr2	96808905	96811179
cg10667442	AHNAK	-8.7458	5.70261e-18	3.74332e-10	-8.7632	1.00199	chr14	74976541	chr11	62201016	62323707
cg03368358	CHST2	-8.74579	5.70316e-18	3.74368e-10	-9.15253	1.04651	chr17	3820044	chr3	142838173	142841800
cg08007193	DUSP2	-8.74578	5.70335e-18	3.7438e-10	-9.99892	1.14328	chr9	130986892	chr2	96808905	96811179
cg24069602	DUSP2	-8.74566	5.70937e-18	3.74776e-10	-4.86269	0.556012	chr17	62045522	chr2	96808905	96811179
cg04767841	NCR1	-8.74566	5.70944e-18	3.74781e-10	-9.64696	1.10306	chr16	85656678	chr19	55417508	55427508
cg09800680	DUSP2	-8.74559	5.71239e-18	3.74974e-10	-8.75931	1.00157	chr10	73107727	chr2	96808905	96811179
cg17932830	AHNAK	-8.74555	5.71434e-18	3.75102e-10	-5.96333	0.68187	chr19	19377758	chr11	62201016	62323707
cg10163136	CHST2	-8.7455	5.71688e-18	3.75269e-10	-5.48331	0.626987	chr16	17376158	chr3	142838173	142841800
cg10019954	DUSP2	-8.7455	5.71695e-18	3.75273e-10	-7.57611	0.866286	chr20	20802844	chr2	96808905	96811179
cg10790747	CHST2	-8.74547	5.7184e-18	3.75369e-10	-8.47144	0.968666	chr19	36248020	chr3	142838173	142841800
cg04252061	KLF6	-8.74543	5.72012e-18	3.75482e-10	-2.89241	0.330733	chr22	37921738	chr10	3818188	3827473
cg24843057	NCR1	-8.74543	5.7205e-18	3.75506e-10	-11.3661	1.29966	chr2	111505127	chr19	55417508	55427508
cg02291894	DUSP2	-8.74539	5.72241e-18	3.75632e-10	-7.01705	0.802372	chr3	196351327	chr2	96808905	96811179
cg04835799	CHST2	-8.74537	5.7234e-18	3.75697e-10	-8.96427	1.02503	chr12	120687480	chr3	142838173	142841800
cg09702161	KLF6	-8.74535	5.72428e-18	3.75754e-10	-3.21054	0.367114	chr1	36843511	chr10	3818188	3827473
cg26109791	DUSP2	8.74529	5.727e-18	3.75933e-10	4.26694	0.487913	chr17	74666671	chr2	96808905	96811179
cg06269415	DUSP2	-8.74528	5.72761e-18	3.75973e-10	-5.74458	0.656878	chr5	112602827	chr2	96808905	96811179
cg01930746	AHNAK	-8.74528	5.72772e-18	3.7598e-10	-5.74109	0.656479	chr2	10950511	chr11	62201016	62323707
cg02082699	AHNAK	-8.74526	5.7287e-18	3.76045e-10	-8.43768	0.964829	chr2	62688981	chr11	62201016	62323707
cg19111296	AHNAK	8.74523	5.73002e-18	3.76131e-10	8.00036	0.914826	chr2	200336119	chr11	62201016	62323707
cg17072368	DUSP2	-8.74518	5.73236e-18	3.76285e-10	-7.50065	0.857689	chr17	56004592	chr2	96808905	96811179
cg25495939	AX748345	8.74511	5.73569e-18	3.76503e-10	5.56375	0.636213	chr4	184332455	chr17	4385261	4389648
cg13247997	DUSP2	8.74508	5.73745e-18	3.76619e-10	5.47772	0.626377	chr5	83680284	chr2	96808905	96811179
cg07535790	DUSP2	-8.74506	5.73838e-18	3.7668e-10	-4.41071	0.504366	chr3	114528931	chr2	96808905	96811179
cg15839328	KLF6	8.74504	5.73916e-18	3.76731e-10	1.43575	0.164179	chr2	7018885	chr10	3818188	3827473
cg26707200	CCL3	-8.74501	5.74061e-18	3.76826e-10	-6.39149	0.730873	chr1	27953026	chr17	34415602	34417515
cg13460858	AHNAK	8.74497	5.74262e-18	3.76959e-10	5.69726	0.65149	chr9	96720652	chr11	62201016	62323707
cg19555551	AHNAK	-8.74495	5.74356e-18	3.7702e-10	-6.67859	0.763708	chr1	87035652	chr11	62201016	62323707
cg05616355	KLF6	-8.74493	5.74429e-18	3.77068e-10	-3.12954	0.357869	chr11	124480990	chr10	3818188	3827473
cg12076972	TIPARP	-8.74493	5.74444e-18	3.77078e-10	-7.21457	0.825	chr7	23368420	chr3	156391024	156424559
cg23939096	NCR1	-8.74483	5.74931e-18	3.77397e-10	-8.90191	1.01796	chr5	1555791	chr19	55417508	55427508
cg11323198	DUSP2	8.74481	5.75029e-18	3.77462e-10	6.49163	0.742341	chr16	62069806	chr2	96808905	96811179
cg11164293	DUSP2	-8.74477	5.75207e-18	3.77579e-10	-4.09426	0.468195	chr16	56817380	chr2	96808905	96811179
cg12098949	PIK3R1	8.74471	5.75528e-18	3.7779e-10	4.55586	0.520984	chr17	75367442	chr5	67511548	67597649
cg08278462	DUSP2	-8.7447	5.75587e-18	3.77828e-10	-9.18975	1.05089	chr3	126205288	chr2	96808905	96811179
cg13936070	SERTAD2	-8.74469	5.75628e-18	3.77855e-10	-5.35462	0.612328	chr7	2081305	chr2	64858755	64978139
cg22466595	TIPARP	-8.74464	5.75855e-18	3.78004e-10	-5.29498	0.605511	chr8	135632168	chr3	156391024	156424559
cg12905710	SIK1	-8.74463	5.75927e-18	3.78051e-10	-8.51478	0.973716	chr2	68348223	chr21	44834395	44847008
cg25202484	DUSP2	-8.74458	5.76138e-18	3.7819e-10	-5.32311	0.608732	chr9	111897501	chr2	96808905	96811179
cg16266517	AHNAK	-8.74454	5.76366e-18	3.78339e-10	-5.25044	0.600425	chr7	154657360	chr11	62201016	62323707
cg05145862	AHNAK	-8.74453	5.76409e-18	3.78367e-10	-5.12363	0.585925	chr7	45903399	chr11	62201016	62323707
cg16691072	AHNAK	-8.74451	5.76474e-18	3.78411e-10	-7.36406	0.842135	chr8	54936189	chr11	62201016	62323707
cg26331923	AHNAK	-8.7445	5.7655e-18	3.7846e-10	-7.20694	0.824169	chr8	129945119	chr11	62201016	62323707
cg02353184	AHNAK	8.74445	5.76772e-18	3.78606e-10	9.2933	1.06277	chr10	7454561	chr11	62201016	62323707
cg01657995	KLF6	-8.74442	5.76914e-18	3.78699e-10	-2.76895	0.316653	chr6	31804883	chr10	3818188	3827473
cg18065874	DUSP2	-8.74439	5.77072e-18	3.78803e-10	-9.66063	1.10478	chr8	37244283	chr2	96808905	96811179
cg00365692	CHCHD7	8.74435	5.77258e-18	3.78925e-10	8.25461	0.943993	chr19	51670423	chr8	57124245	57131357
cg16827404	DUSP2	-8.74425	5.77741e-18	3.79242e-10	-7.84016	0.896608	chr20	35083369	chr2	96808905	96811179
cg16737808	DUSP2	-8.74419	5.78069e-18	3.79458e-10	-6.22562	0.711973	chr1	38948122	chr2	96808905	96811179
cg24737531	PIK3R1	8.74387	5.79629e-18	3.80481e-10	3.7915	0.433618	chr1	40426487	chr5	67511548	67597649
cg08981421	DUSP2	8.74387	5.79629e-18	3.80482e-10	7.2321	0.827105	chr7	27199956	chr2	96808905	96811179
cg03596678	AHNAK	8.74382	5.79833e-18	3.80615e-10	7.08946	0.810796	chr6	151814994	chr11	62201016	62323707
cg04757443	CHST2	-8.74379	5.80008e-18	3.8073e-10	-8.97235	1.02614	chr22	23933959	chr3	142838173	142841800
cg05515603	CHST2	8.74372	5.80326e-18	3.80939e-10	6.94889	0.794729	chr18	13179719	chr3	142838173	142841800
cg27041424	KLF6	-8.7437	5.80449e-18	3.81019e-10	-2.6133	0.298878	chr12	6232979	chr10	3818188	3827473
cg12281380	AHNAK	-8.74365	5.80691e-18	3.81179e-10	-6.75982	0.773112	chr4	151156636	chr11	62201016	62323707
cg10705617	TNFAIP3	8.74361	5.8086e-18	3.81289e-10	4.64437	0.531173	chr7	23933687	chr6	138188351	138204449
cg21862081	KLF6	-8.74359	5.80997e-18	3.81379e-10	-2.40517	0.275078	chr14	77769687	chr10	3818188	3827473
cg17722763	NCR1	-8.74358	5.81009e-18	3.81387e-10	-10.486	1.19928	chr16	4690769	chr19	55417508	55427508
cg14606067	DUSP2	8.74357	5.81065e-18	3.81424e-10	10.7833	1.23328	chr22	18593816	chr2	96808905	96811179
cg14598116	CHST2	-8.74356	5.81145e-18	3.81477e-10	-6.57796	0.752321	chr1	218518317	chr3	142838173	142841800
cg05316650	CHST2	-8.74355	5.81154e-18	3.81482e-10	-8.14717	0.931791	chr7	2774474	chr3	142838173	142841800
cg21073748	AHNAK	8.74352	5.81307e-18	3.81583e-10	8.25335	0.943938	chr8	29210580	chr11	62201016	62323707
cg07145284	CHST2	-8.74351	5.81353e-18	3.81613e-10	-4.55969	0.521494	chr11	66084631	chr3	142838173	142841800
cg13383058	CHST2	-8.74347	5.81551e-18	3.81743e-10	-9.4078	1.07598	chr11	66084660	chr3	142838173	142841800
cg00538888	DUSP2	-8.74345	5.81654e-18	3.81811e-10	-9.75237	1.11539	chr10	129703001	chr2	96808905	96811179
cg17521863	AHNAK	-8.74336	5.82106e-18	3.82107e-10	-7.12932	0.815399	chr12	55017235	chr11	62201016	62323707
cg16223546	TNFAIP3	-8.74336	5.82132e-18	3.82125e-10	-5.19097	0.593705	chr5	158768976	chr6	138188351	138204449
cg19564590	SIK1	-8.74334	5.82225e-18	3.82186e-10	-6.25995	0.715968	chr1	8557499	chr21	44834395	44847008
cg16780295	CHCHD7	8.7433	5.8238e-18	3.82287e-10	4.47944	0.512329	chr6	111858148	chr8	57124245	57131357
cg03791373	AHNAK	8.74325	5.82671e-18	3.82478e-10	8.30735	0.950145	chr9	37034233	chr11	62201016	62323707
cg01522592	DUSP2	-8.74321	5.82869e-18	3.82608e-10	-6.88651	0.787641	chr11	75235311	chr2	96808905	96811179
cg19916602	KLF6	-8.74315	5.83123e-18	3.82775e-10	-3.35685	0.38394	chr7	44217554	chr10	3818188	3827473
cg13343931	AHNAK	-8.74314	5.83207e-18	3.8283e-10	-5.47871	0.62663	chr5	124318074	chr11	62201016	62323707
cg01949584	CHST2	-8.74312	5.83277e-18	3.82876e-10	-7.69675	0.88032	chr7	151503558	chr3	142838173	142841800
cg09017434	DUSP2	8.74311	5.83342e-18	3.82919e-10	2.60722	0.298203	chr5	16179660	chr2	96808905	96811179
cg04755561	AHNAK	-8.7431	5.83407e-18	3.82961e-10	-6.19467	0.708522	chr16	3029641	chr11	62201016	62323707
cg10173006	NCR1	8.74308	5.83488e-18	3.83015e-10	6.32765	0.723732	chr1	118185923	chr19	55417508	55427508
cg14832199	NCR1	8.74304	5.83667e-18	3.83132e-10	9.06709	1.03706	chr2	192712025	chr19	55417508	55427508
cg04737115	NCR1	-8.74297	5.84015e-18	3.8336e-10	-8.67967	0.99276	chr1	65356919	chr19	55417508	55427508
cg18587806	DUSP2	8.74296	5.84069e-18	3.83396e-10	13.4511	1.53851	chr4	41362843	chr2	96808905	96811179
cg14830367	CHST2	8.74293	5.84212e-18	3.8349e-10	8.88151	1.01585	chr1	178459176	chr3	142838173	142841800
cg17693967	TIPARP	8.74292	5.84293e-18	3.83543e-10	3.55092	0.406149	chr6	64281643	chr3	156391024	156424559
cg12623536	TNFAIP3	8.74286	5.84574e-18	3.83727e-10	4.07516	0.466113	chr10	73848817	chr6	138188351	138204449
cg09527561	NCR1	-8.74285	5.84622e-18	3.83759e-10	-11.8489	1.35527	chr2	175450507	chr19	55417508	55427508
cg10519389	DUSP2	-8.74272	5.85258e-18	3.84176e-10	-6.82189	0.780294	chr11	45725227	chr2	96808905	96811179
cg01692889	NCR1	-8.74265	5.85595e-18	3.84398e-10	-9.43873	1.07962	chr12	63697157	chr19	55417508	55427508
cg06867188	DUSP2	-8.74265	5.85605e-18	3.84404e-10	-7.10385	0.812551	chr12	113510169	chr2	96808905	96811179
cg05555283	DUSP2	-8.74262	5.85765e-18	3.84509e-10	-6.00066	0.686369	chr14	105109967	chr2	96808905	96811179
cg14419424	TNFAIP3	8.74258	5.8593e-18	3.84617e-10	2.60219	0.297646	chr10	65388604	chr6	138188351	138204449
cg02058628	AHNAK	8.74254	5.86125e-18	3.84746e-10	4.8862	0.5589	chr1	2164542	chr11	62201016	62323707
cg21131024	TNFAIP3	8.74253	5.86182e-18	3.84783e-10	5.52656	0.632146	chr8	104153643	chr6	138188351	138204449
cg12544498	AHNAK	-8.7425	5.86327e-18	3.84878e-10	-5.48498	0.627392	chr9	124962533	chr11	62201016	62323707
cg24533101	AHNAK	-8.74245	5.86571e-18	3.85038e-10	-7.07808	0.809621	chr16	57297800	chr11	62201016	62323707
cg10706230	DUSP2	8.74237	5.86973e-18	3.85302e-10	11.3483	1.29808	chr1	25944514	chr2	96808905	96811179
cg22575874	DUSP2	-8.74237	5.87007e-18	3.85324e-10	-6.58499	0.753228	chr7	5580966	chr2	96808905	96811179
cg23378736	AHNAK	8.74225	5.87567e-18	3.85692e-10	5.17607	0.592075	chr1	23953785	chr11	62201016	62323707
cg19423175	AHNAK	-8.7422	5.87825e-18	3.85862e-10	-6.15042	0.703533	chr19	4094324	chr11	62201016	62323707
cg04245590	DUSP2	8.74219	5.87892e-18	3.85905e-10	7.70431	0.88128	chr12	85673412	chr2	96808905	96811179
cg07595606	KLF6	-8.74211	5.88271e-18	3.86154e-10	-2.81062	0.321503	chr15	49372235	chr10	3818188	3827473
cg10830681	AHNAK	-8.74205	5.88551e-18	3.86338e-10	-7.05075	0.806532	chr17	6406422	chr11	62201016	62323707
cg13527716	DUSP2	-8.74205	5.88561e-18	3.86345e-10	-7.44509	0.851641	chr20	36101373	chr2	96808905	96811179
cg27073066	HSD17B8	8.742	5.88816e-18	3.86512e-10	4.13962	0.473532	chr19	2169160	chr6	33172419	33174608
cg15206115	TNFAIP3	8.74185	5.89555e-18	3.86997e-10	3.64458	0.416912	chr12	51403082	chr6	138188351	138204449
cg20908674	AHNAK	8.74174	5.90097e-18	3.87353e-10	5.44474	0.622844	chr13	99404918	chr11	62201016	62323707
cg07837085	TIPARP	-8.74171	5.9025e-18	3.87453e-10	-3.80672	0.435466	chr1	160708990	chr3	156391024	156424559
cg22598028	AHNAK	8.74168	5.90414e-18	3.87561e-10	4.83219	0.552776	chr3	44626492	chr11	62201016	62323707
cg15712777	DUSP2	8.74157	5.90962e-18	3.87921e-10	5.24756	0.6003	chr5	78204392	chr2	96808905	96811179
cg07905329	AHNAK	-8.74154	5.91108e-18	3.88017e-10	-6.64349	0.759991	chr20	19668668	chr11	62201016	62323707
cg00048381	DUSP2	8.74153	5.91172e-18	3.88058e-10	7.43445	0.850475	chr1	154587507	chr2	96808905	96811179
cg13924015	SIK1	-8.74152	5.91198e-18	3.88076e-10	-9.12262	1.0436	chr9	107911118	chr21	44834395	44847008
cg15635368	CHCHD7	8.74151	5.91238e-18	3.88102e-10	7.66184	0.876489	chr2	191208116	chr8	57124245	57131357
cg08664695	DUSP2	-8.74148	5.9141e-18	3.88215e-10	-6.72021	0.768772	chr17	44911085	chr2	96808905	96811179
cg26198959	CHST2	8.74144	5.91594e-18	3.88335e-10	6.68711	0.76499	chr14	65673250	chr3	142838173	142841800
cg25327212	PIK3R1	8.74144	5.91632e-18	3.8836e-10	3.596	0.411374	chr18	6370499	chr5	67511548	67597649
cg27174052	DUSP2	-8.74142	5.91714e-18	3.88414e-10	-6.48253	0.741588	chr6	91079173	chr2	96808905	96811179
cg13045681	PIK3R1	8.74112	5.93199e-18	3.89389e-10	2.86045	0.327241	chr2	69062056	chr5	67511548	67597649
cg12594523	DUSP2	-8.7411	5.93291e-18	3.8945e-10	-7.69566	0.880399	chr8	38563363	chr2	96808905	96811179
cg17063111	KLF6	-8.74106	5.93532e-18	3.89608e-10	-2.70484	0.30944	chr1	153196497	chr10	3818188	3827473
cg10379406	SIK1	-8.74105	5.93554e-18	3.89622e-10	-8.27701	0.946912	chr15	101676124	chr21	44834395	44847008
cg19911765	KLF6	-8.74101	5.93738e-18	3.89743e-10	-2.93837	0.336158	chr7	30952730	chr10	3818188	3827473
cg18633154	DUSP2	-8.74098	5.93898e-18	3.89848e-10	-6.76117	0.773502	chr14	77296234	chr2	96808905	96811179
cg01624414	AHNAK	8.74096	5.94007e-18	3.89919e-10	3.9315	0.449779	chr4	77119206	chr11	62201016	62323707
cg03831847	TNFAIP3	-8.74092	5.94221e-18	3.9006e-10	-4.23635	0.484657	chr16	88832485	chr6	138188351	138204449
cg08356262	NCR1	-8.74091	5.94276e-18	3.90096e-10	-5.00151	0.572196	chr5	75838704	chr19	55417508	55427508
cg01689053	DUSP2	8.74088	5.9439e-18	3.90171e-10	11.4331	1.308	chr5	95067728	chr2	96808905	96811179
cg11665263	SERTAD2	-8.74078	5.94904e-18	3.90508e-10	-4.2571	0.487038	chr1	9960532	chr2	64858755	64978139
cg12213910	AHNAK	-8.74075	5.95049e-18	3.90604e-10	-6.66579	0.76261	chr6	150211211	chr11	62201016	62323707
cg08110692	CHCHD7	8.74074	5.95122e-18	3.90652e-10	5.65404	0.646861	chr16	552240	chr8	57124245	57131357
cg19797376	AHNAK	8.74072	5.95192e-18	3.90697e-10	6.23292	0.71309	chr1	47695475	chr11	62201016	62323707
cg09832075	PIK3R1	8.74068	5.95399e-18	3.90833e-10	4.45229	0.509375	chr16	14759825	chr5	67511548	67597649
cg13518257	AHNAK	-8.74062	5.95704e-18	3.91033e-10	-4.27531	0.489131	chr8	6038136	chr11	62201016	62323707
cg19989018	AHNAK	-8.74059	5.95868e-18	3.91141e-10	-7.6427	0.874392	chr12	51592080	chr11	62201016	62323707
cg08202836	CCL3	-8.74058	5.95931e-18	3.91182e-10	-4.06057	0.464565	chr3	196373751	chr17	34415602	34417515
cg00832661	NCR1	-8.74058	5.95934e-18	3.91184e-10	-6.71087	0.767784	chr2	231530291	chr19	55417508	55427508
cg18822568	CCL3	-8.74055	5.96058e-18	3.91266e-10	-7.30562	0.83583	chr15	75335262	chr17	34415602	34417515
cg06599677	DUSP2	8.74046	5.96499e-18	3.91555e-10	7.56391	0.86539	chr5	178322856	chr2	96808905	96811179
cg22413825	AHNAK	-8.74034	5.97124e-18	3.91965e-10	-5.54954	0.634934	chr4	14020373	chr11	62201016	62323707
cg15686022	AHNAK	-8.74032	5.97211e-18	3.92023e-10	-5.53249	0.632985	chr15	33186324	chr11	62201016	62323707
cg08329501	AHNAK	-8.7403	5.97304e-18	3.92083e-10	-5.22261	0.597532	chr9	79056558	chr11	62201016	62323707
cg17351876	DUSP2	-8.74028	5.97413e-18	3.92155e-10	-4.98013	0.56979	chr1	205202574	chr2	96808905	96811179
cg13396022	DUSP2	-8.74028	5.97443e-18	3.92175e-10	-8.04094	0.919986	chr14	75307384	chr2	96808905	96811179
cg04704064	DUSP2	8.74027	5.97476e-18	3.92196e-10	7.31991	0.837493	chr12	125039219	chr2	96808905	96811179
cg08579403	CHCHD7	8.74019	5.97893e-18	3.9247e-10	6.53232	0.747389	chr17	5140904	chr8	57124245	57131357
cg17412422	AHNAK	8.74015	5.98065e-18	3.92583e-10	5.07655	0.58083	chr15	81583642	chr11	62201016	62323707
cg12592691	AHNAK	-8.74014	5.98147e-18	3.92637e-10	-6.60908	0.756175	chr7	51102023	chr11	62201016	62323707
cg20117614	AHNAK	-8.74013	5.98202e-18	3.92673e-10	-7.02585	0.803861	chr6	71948250	chr11	62201016	62323707
cg21842821	DUSP2	8.74012	5.98246e-18	3.92702e-10	11.0369	1.26278	chr8	141468721	chr2	96808905	96811179
cg08608053	AHNAK	-8.74008	5.98415e-18	3.92813e-10	-6.63311	0.758929	chr7	45750807	chr11	62201016	62323707
cg23045459	NCR1	-8.74005	5.98591e-18	3.92928e-10	-8.86245	1.014	chr1	199479834	chr19	55417508	55427508
cg04423556	CHCHD7	8.73997	5.99005e-18	3.932e-10	5.1341	0.587428	chr14	52333121	chr8	57124245	57131357
cg08490107	AHNAK	-8.73991	5.99285e-18	3.93384e-10	-6.61113	0.75643	chr5	171774272	chr11	62201016	62323707
cg13046688	AHNAK	-8.73991	5.99286e-18	3.93385e-10	-6.49998	0.743712	chr14	51340344	chr11	62201016	62323707
cg24378596	AHNAK	-8.73989	5.99377e-18	3.93444e-10	-5.20522	0.59557	chr3	154756509	chr11	62201016	62323707
cg05926198	AHNAK	-8.73986	5.99559e-18	3.93564e-10	-5.42634	0.620873	chr15	57671053	chr11	62201016	62323707
cg16091292	DUSP2	-8.73982	5.99767e-18	3.937e-10	-7.03059	0.804433	chr11	558659	chr2	96808905	96811179
cg16173675	CHCHD7	-8.7398	5.9983e-18	3.93742e-10	-6.21748	0.711398	chr15	92652540	chr8	57124245	57131357
cg27617225	NCR1	-8.73978	5.99949e-18	3.9382e-10	-4.54617	0.520169	chr8	145625612	chr19	55417508	55427508
cg17247665	SIK1	8.73973	6.00179e-18	3.93971e-10	6.88051	0.787267	chr5	156586209	chr21	44834395	44847008
cg16622616	DUSP2	-8.73964	6.00635e-18	3.9427e-10	-8.73778	0.999786	chr1	66713511	chr2	96808905	96811179
cg23208590	AHNAK	8.73958	6.00962e-18	3.94485e-10	6.40318	0.732664	chr22	37915795	chr11	62201016	62323707
cg21477382	CHST2	-8.73957	6.01005e-18	3.94513e-10	-5.97559	0.683739	chr21	33394720	chr3	142838173	142841800
cg06338112	CHST2	8.73955	6.01103e-18	3.94578e-10	12.5337	1.43414	chr8	130593999	chr3	142838173	142841800
cg23169499	AHNAK	-8.73955	6.01121e-18	3.94589e-10	-5.3844	0.616096	chr10	120939330	chr11	62201016	62323707
cg16363250	KLF6	-8.73953	6.01217e-18	3.94652e-10	-2.93303	0.335605	chr1	59034842	chr10	3818188	3827473
cg01586028	AHNAK	-8.73951	6.01336e-18	3.94731e-10	-4.98647	0.570567	chr3	123519402	chr11	62201016	62323707
cg11456375	DUSP2	-8.73951	6.01342e-18	3.94734e-10	-8.61672	0.985951	chr10	80127144	chr2	96808905	96811179
cg25660297	AHNAK	-8.73941	6.01847e-18	3.95066e-10	-6.37157	0.729063	chr15	93014142	chr11	62201016	62323707
cg26166555	AHNAK	-8.73939	6.01944e-18	3.95129e-10	-6.63329	0.759011	chr4	55382869	chr11	62201016	62323707
cg16055544	KLF6	-8.73931	6.02335e-18	3.95386e-10	-3.10109	0.354843	chr3	13191122	chr10	3818188	3827473
cg12084436	AHNAK	-8.73921	6.02842e-18	3.95719e-10	-5.09599	0.583118	chr20	30597664	chr11	62201016	62323707
cg12293160	DUSP2	8.73919	6.02937e-18	3.95782e-10	5.75063	0.658028	chr16	17331473	chr2	96808905	96811179
cg26035542	SIK1	8.73914	6.03193e-18	3.95949e-10	8.00454	0.915941	chr1	161060622	chr21	44834395	44847008
cg02297541	AHNAK	8.739	6.03908e-18	3.96418e-10	4.90648	0.561447	chr6	33180841	chr11	62201016	62323707
cg04664446	NCR1	8.73898	6.04012e-18	3.96487e-10	6.21926	0.711668	chr1	150814317	chr19	55417508	55427508
cg22411854	SIK1	8.7389	6.04438e-18	3.96766e-10	8.54504	0.977817	chr5	156606572	chr21	44834395	44847008
cg10400441	CHST2	-8.73886	6.04637e-18	3.96897e-10	-7.08606	0.810869	chr13	114145943	chr3	142838173	142841800
cg13339632	TIPARP	-8.73884	6.04709e-18	3.96944e-10	-4.1537	0.475315	chr5	179453569	chr3	156391024	156424559
cg06149826	SIK1	8.73883	6.04795e-18	3.97001e-10	8.67707	0.992933	chr2	54800117	chr21	44834395	44847008
cg19497702	PIK3R1	8.73879	6.04983e-18	3.97124e-10	5.3074	0.607338	chr7	2328746	chr5	67511548	67597649
cg19822229	SIK1	-8.73877	6.05085e-18	3.97191e-10	-8.58872	0.98283	chr1	36616030	chr21	44834395	44847008
cg20239369	TNFAIP3	-8.73872	6.05313e-18	3.97341e-10	-5.93313	0.678947	chr11	64793631	chr6	138188351	138204449
cg11321237	DUSP2	-8.73864	6.05732e-18	3.97616e-10	-6.92068	0.791963	chr11	124955647	chr2	96808905	96811179
cg08399704	PIK3R1	8.73861	6.05901e-18	3.97727e-10	4.20939	0.4817	chr8	126239116	chr5	67511548	67597649
cg12971855	TNFAIP3	-8.7386	6.05929e-18	3.97745e-10	-4.38871	0.502221	chr22	30217633	chr6	138188351	138204449
cg07313882	NCR1	8.73855	6.06218e-18	3.97935e-10	7.39807	0.846602	chr17	76121348	chr19	55417508	55427508
cg06357512	CCL3	-8.73847	6.06633e-18	3.98207e-10	-7.73328	0.88497	chr15	99993407	chr17	34415602	34417515
cg01782486	CHCHD7	-8.73834	6.07292e-18	3.9864e-10	-4.58856	0.525107	chr1	154986512	chr8	57124245	57131357
cg17671383	PIK3R1	8.73832	6.07364e-18	3.98688e-10	3.33914	0.382126	chr19	38524950	chr5	67511548	67597649
cg10650214	SIK1	-8.73824	6.07799e-18	3.98973e-10	-10.7087	1.2255	chr3	45914188	chr21	44834395	44847008
cg09944616	NCR1	-8.73823	6.07825e-18	3.9899e-10	-11.4232	1.30726	chr17	80275880	chr19	55417508	55427508
cg00599770	DUSP2	8.73821	6.0794e-18	3.99066e-10	8.44563	0.966517	chr7	27196825	chr2	96808905	96811179
cg14314770	TNFAIP3	-8.73809	6.08579e-18	3.99485e-10	-4.12883	0.472509	chr13	30728185	chr6	138188351	138204449
cg08420239	CHST2	-8.73804	6.08806e-18	3.99634e-10	-8.2821	0.947821	chr16	30539387	chr3	142838173	142841800
cg05408442	DUSP2	-8.73803	6.08879e-18	3.99682e-10	-6.05029	0.692409	chr1	24691920	chr2	96808905	96811179
cg27475132	AHNAK	8.73799	6.09072e-18	3.99808e-10	5.31213	0.607935	chr4	187645120	chr11	62201016	62323707
cg06313624	DUSP2	-8.73798	6.09122e-18	3.99841e-10	-8.36967	0.95785	chr18	72146136	chr2	96808905	96811179
cg19072090	TNFAIP3	8.73777	6.102e-18	4.00549e-10	4.64019	0.53105	chr2	25539093	chr6	138188351	138204449
cg18570243	TNFAIP3	-8.73775	6.10301e-18	4.00615e-10	-4.36501	0.499557	chr2	242703672	chr6	138188351	138204449
cg18506442	AX748345	8.73773	6.10405e-18	4.00684e-10	6.01668	0.688586	chr8	96241358	chr17	4385261	4389648
cg26322805	KLF6	-8.73772	6.10451e-18	4.00714e-10	-3.03057	0.346837	chr17	36646505	chr10	3818188	3827473
cg17718377	DUSP2	8.73768	6.10651e-18	4.00845e-10	6.94039	0.794306	chr12	113495619	chr2	96808905	96811179
cg15896892	TNFAIP3	8.73761	6.11019e-18	4.01087e-10	4.21693	0.482619	chr1	244213886	chr6	138188351	138204449
cg04890725	CHCHD7	-8.7376	6.11097e-18	4.01138e-10	-4.17237	0.477519	chr1	32788337	chr8	57124245	57131357
cg22976526	AHNAK	-8.73749	6.11655e-18	4.01504e-10	-6.31021	0.722199	chr15	92400773	chr11	62201016	62323707
cg03950000	CHST2	8.73749	6.11665e-18	4.01511e-10	9.32301	1.06701	chr1	160617327	chr3	142838173	142841800
cg24849404	AHNAK	-8.73747	6.11727e-18	4.01551e-10	-7.53882	0.862814	chr3	59442682	chr11	62201016	62323707
cg12921750	AHNAK	8.73744	6.11906e-18	4.01669e-10	8.59671	0.983894	chr18	70535336	chr11	62201016	62323707
cg18511011	AHNAK	-8.73741	6.12041e-18	4.01757e-10	-4.8535	0.555485	chr10	115348546	chr11	62201016	62323707
cg12401842	SIK1	-8.7374	6.12099e-18	4.01796e-10	-4.31668	0.494046	chr12	8276175	chr21	44834395	44847008
cg08141424	DUSP2	8.7373	6.12651e-18	4.02158e-10	5.89709	0.674933	chr3	73674087	chr2	96808905	96811179
cg12831208	AHNAK	-8.73728	6.12726e-18	4.02207e-10	-6.0074	0.68756	chr14	77219295	chr11	62201016	62323707
cg17747551	CCL3	8.73726	6.1285e-18	4.02289e-10	6.96962	0.79769	chr5	174944792	chr17	34415602	34417515
cg19260094	SIK1	8.73723	6.12976e-18	4.02371e-10	8.60313	0.984651	chr2	217509999	chr21	44834395	44847008
cg02743028	AHNAK	-8.7372	6.13149e-18	4.02484e-10	-13.8477	1.58492	chr14	24838222	chr11	62201016	62323707
cg23537419	AHNAK	-8.7372	6.13155e-18	4.02489e-10	-7.48222	0.856364	chr7	128533587	chr11	62201016	62323707
cg04890725	TNFAIP3	8.73716	6.13333e-18	4.02605e-10	4.09194	0.468337	chr1	32788337	chr6	138188351	138204449
cg18587984	AHNAK	-8.73716	6.13346e-18	4.02614e-10	-6.01378	0.688299	chr8	136473366	chr11	62201016	62323707
cg19641813	DUSP2	8.73708	6.13756e-18	4.02883e-10	5.94029	0.679894	chr12	76426611	chr2	96808905	96811179
cg19016062	PIK3R1	8.73705	6.13932e-18	4.02999e-10	4.10714	0.470083	chr10	5904561	chr5	67511548	67597649
cg06667761	AHNAK	8.73701	6.14116e-18	4.03119e-10	5.25574	0.601549	chr4	134073627	chr11	62201016	62323707
cg14855124	CHCHD7	8.73695	6.14461e-18	4.03346e-10	5.40926	0.619125	chr1	9180023	chr8	57124245	57131357
cg03234543	SIK1	-8.73689	6.14722e-18	4.03517e-10	-10.5829	1.21128	chr9	98520049	chr21	44834395	44847008
cg24899967	AHNAK	-8.73684	6.15023e-18	4.03715e-10	-6.2739	0.718098	chr3	46003807	chr11	62201016	62323707
cg03660710	AHNAK	8.73675	6.1549e-18	4.04021e-10	7.85524	0.899103	chr22	50631079	chr11	62201016	62323707
cg16295637	KLF6	-8.73674	6.15513e-18	4.04036e-10	-3.28019	0.375448	chr6	78360731	chr10	3818188	3827473
cg11217099	AHNAK	-8.73664	6.16023e-18	4.04371e-10	-5.76994	0.660429	chr1	33560126	chr11	62201016	62323707
cg22372173	NCR1	-8.73663	6.16075e-18	4.04405e-10	-5.26369	0.602485	chr20	24941563	chr19	55417508	55427508
cg07508446	SIK1	-8.73655	6.16486e-18	4.04675e-10	-9.34438	1.06957	chr16	85966197	chr21	44834395	44847008
cg00909514	DUSP2	8.73653	6.16629e-18	4.04769e-10	6.50844	0.744968	chr1	200860534	chr2	96808905	96811179
cg05098343	DUSP2	-8.73652	6.16689e-18	4.04808e-10	-6.94295	0.794705	chr7	37071686	chr2	96808905	96811179
cg06135309	CCL3	-8.7365	6.1676e-18	4.04855e-10	-6.77406	0.775375	chr10	6533971	chr17	34415602	34417515
cg11989421	AHNAK	-8.73649	6.16803e-18	4.04883e-10	-7.01059	0.802449	chr2	220427178	chr11	62201016	62323707
cg08122065	DUSP2	-8.73647	6.16922e-18	4.04961e-10	-9.35489	1.07079	chr9	131800433	chr2	96808905	96811179
cg19944705	AHNAK	-8.73645	6.1702e-18	4.05026e-10	-7.72563	0.884298	chr12	53242733	chr11	62201016	62323707
cg20326908	DUSP2	-8.73643	6.17151e-18	4.05111e-10	-7.3674	0.843296	chr10	5313249	chr2	96808905	96811179
cg04116354	DUSP2	8.73638	6.17402e-18	4.05276e-10	5.04375	0.577327	chr1	26003643	chr2	96808905	96811179
cg17172662	AHNAK	-8.73632	6.17704e-18	4.05475e-10	-8.26055	0.945541	chr14	77355187	chr11	62201016	62323707
cg18198521	KLF6	-8.7363	6.17826e-18	4.05555e-10	-2.82671	0.323559	chr15	73586369	chr10	3818188	3827473
cg27449209	DUSP2	-8.7363	6.17829e-18	4.05556e-10	-6.73674	0.771121	chr9	136396558	chr2	96808905	96811179
cg26438846	DUSP2	-8.73625	6.18055e-18	4.05705e-10	-8.18633	0.937053	chr11	2731392	chr2	96808905	96811179
cg09799039	SIK1	-8.73625	6.18069e-18	4.05714e-10	-10.0273	1.14778	chr2	240213875	chr21	44834395	44847008
cg21703875	PIK3R1	8.73616	6.18524e-18	4.06013e-10	4.57488	0.523671	chr4	38576331	chr5	67511548	67597649
cg04994071	DUSP2	-8.73612	6.18771e-18	4.06175e-10	-7.41239	0.848477	chr20	1822374	chr2	96808905	96811179
cg06146964	AHNAK	-8.73607	6.19016e-18	4.06336e-10	-8.64473	0.989544	chr12	6484098	chr11	62201016	62323707
cg04160170	KLF6	-8.73606	6.19047e-18	4.06356e-10	-2.65144	0.303506	chr12	50640144	chr10	3818188	3827473
cg23856138	CHST2	-8.73599	6.19454e-18	4.06623e-10	-7.06072	0.808234	chr10	35658321	chr3	142838173	142841800
cg21463368	SIK1	-8.73595	6.19636e-18	4.06743e-10	-6.81452	0.780055	chr6	167263025	chr21	44834395	44847008
cg00294382	CCL3	8.73589	6.19928e-18	4.06934e-10	7.43849	0.851486	chr12	56732721	chr17	34415602	34417515
cg22216413	DUSP2	8.73579	6.20455e-18	4.0728e-10	6.30906	0.722209	chr11	26353618	chr2	96808905	96811179
cg09657214	KLF6	-8.73575	6.20697e-18	4.0744e-10	-2.70884	0.310087	chr5	157979532	chr10	3818188	3827473
cg00744463	AX748345	-8.73574	6.20758e-18	4.07479e-10	-5.41482	0.619847	chr14	61804599	chr17	4385261	4389648
cg21682787	CCL3	-8.73573	6.2079e-18	4.075e-10	-7.64107	0.874692	chr2	8675187	chr17	34415602	34417515
cg14156441	DUSP2	8.73572	6.20829e-18	4.07526e-10	17.004	1.94649	chr8	126447096	chr2	96808905	96811179
cg05159685	KLF6	-8.73571	6.20886e-18	4.07563e-10	-2.86132	0.327543	chr2	9514871	chr10	3818188	3827473
cg01444644	DUSP2	-8.7357	6.20925e-18	4.07589e-10	-7.24198	0.82901	chr21	44481002	chr2	96808905	96811179
cg02488326	KLF6	-8.7357	6.20931e-18	4.07593e-10	-3.04819	0.348935	chr19	5841442	chr10	3818188	3827473
cg08238193	AHNAK	8.73569	6.21009e-18	4.07644e-10	8.16951	0.935188	chr16	29021245	chr11	62201016	62323707
cg19672997	DUSP2	8.73559	6.21513e-18	4.07975e-10	5.53996	0.634182	chr14	48144369	chr2	96808905	96811179
cg15426869	DUSP2	-8.73548	6.22095e-18	4.08357e-10	-10.8432	1.24128	chr3	127266149	chr2	96808905	96811179
cg25644567	CRIP1	-8.73546	6.22198e-18	4.08425e-10	-3.49135	0.399676	chr2	65593921	chr14	105952654	105955284
cg10732134	DUSP2	-8.73536	6.22703e-18	4.08756e-10	-8.88665	1.01732	chr11	85925607	chr2	96808905	96811179
cg16649522	DUSP2	-8.73536	6.22718e-18	4.08766e-10	-6.47654	0.741417	chr5	151040696	chr2	96808905	96811179
cg26924979	AHNAK	-8.73514	6.23875e-18	4.09525e-10	-5.83203	0.667652	chr17	63175961	chr11	62201016	62323707
cg18560915	AHNAK	-8.73513	6.23958e-18	4.0958e-10	-6.19329	0.70901	chr4	54430218	chr11	62201016	62323707
cg26394055	NCR1	-8.73511	6.24049e-18	4.0964e-10	-5.35411	0.612941	chr1	161184921	chr19	55417508	55427508
cg13301733	AHNAK	-8.73504	6.24428e-18	4.09888e-10	-7.85808	0.899604	chr2	114050884	chr11	62201016	62323707
cg23058246	KLF6	8.73499	6.24664e-18	4.10043e-10	4.12721	0.472492	chr12	133383890	chr10	3818188	3827473
cg07967362	DUSP2	-8.73496	6.24827e-18	4.1015e-10	-7.34108	0.840425	chr9	130281753	chr2	96808905	96811179
cg14688905	TIPARP	8.73493	6.25e-18	4.10264e-10	3.66849	0.419979	chr12	51403056	chr3	156391024	156424559
cg06957219	DUSP2	-8.73489	6.25187e-18	4.10387e-10	-6.75031	0.772799	chr1	231942155	chr2	96808905	96811179
cg27085045	AHNAK	-8.73487	6.25302e-18	4.10462e-10	-8.72072	0.99838	chr20	49093894	chr11	62201016	62323707
cg27470087	TNFAIP3	8.73483	6.25492e-18	4.10587e-10	4.11691	0.471321	chr11	64127816	chr6	138188351	138204449
cg05424422	AHNAK	-8.73479	6.25739e-18	4.10749e-10	-6.08014	0.696083	chr3	184102870	chr11	62201016	62323707
cg17537365	AHNAK	-8.73466	6.2639e-18	4.11177e-10	-5.24408	0.600376	chr4	75260310	chr11	62201016	62323707
cg20802407	AHNAK	-8.73464	6.26507e-18	4.11253e-10	-5.9714	0.683645	chr7	95496933	chr11	62201016	62323707
cg03746008	DUSP2	-8.73464	6.26521e-18	4.11262e-10	-7.1915	0.823331	chr3	184269909	chr2	96808905	96811179
cg17060379	KLF6	-8.73461	6.26684e-18	4.11369e-10	-2.4442	0.279829	chr22	39476799	chr10	3818188	3827473
cg24980995	KLF6	-8.73454	6.27046e-18	4.11607e-10	-2.99985	0.343447	chr2	218219798	chr10	3818188	3827473
cg01682400	CCL3	8.7345	6.27245e-18	4.11738e-10	6.29117	0.720266	chr4	109029545	chr17	34415602	34417515
cg02088996	DUSP2	-8.73447	6.27407e-18	4.11844e-10	-4.88336	0.559091	chr7	41817771	chr2	96808905	96811179
cg25909396	SIK1	8.73443	6.27632e-18	4.11992e-10	6.73125	0.770657	chr17	64300729	chr21	44834395	44847008
cg20455854	SLC11A2	8.73432	6.28229e-18	4.12384e-10	5.42714	0.621358	chr5	139040849	chr12	51373184	51422349
cg02020985	CCL3	-8.73429	6.28366e-18	4.12473e-10	-12.5032	1.4315	chr3	47475621	chr17	34415602	34417515
cg24987119	CHST2	-8.73429	6.28391e-18	4.1249e-10	-9.37454	1.0733	chr21	38580614	chr3	142838173	142841800
cg26293081	AHNAK	-8.73425	6.28577e-18	4.12612e-10	-4.96732	0.568718	chr7	47334558	chr11	62201016	62323707
cg00294562	NCR1	-8.73422	6.28728e-18	4.12711e-10	-6.27688	0.718653	chr22	39487550	chr19	55417508	55427508
cg20482145	KLF6	-8.73414	6.29185e-18	4.13011e-10	-2.9898	0.342312	chr17	8525165	chr10	3818188	3827473
cg02697935	PIK3R1	8.73411	6.29323e-18	4.13101e-10	4.59931	0.526592	chr3	111400583	chr5	67511548	67597649
cg01140102	CHST2	-8.73408	6.29506e-18	4.13222e-10	-13.9706	1.59956	chr5	176766085	chr3	142838173	142841800
cg15555206	CHST2	-8.73407	6.29549e-18	4.1325e-10	-6.85801	0.785203	chr6	220007	chr3	142838173	142841800
cg03418137	DUSP2	8.73406	6.29568e-18	4.13262e-10	11.39	1.30408	chr11	67085976	chr2	96808905	96811179
cg01614918	AHNAK	-8.73405	6.29657e-18	4.13321e-10	-5.54097	0.63441	chr1	202169779	chr11	62201016	62323707
cg24303944	SIK1	-8.73404	6.29708e-18	4.13355e-10	-7.04638	0.806772	chr3	101617891	chr21	44834395	44847008
cg07668757	NCR1	-8.73397	6.30075e-18	4.13595e-10	-10.7209	1.22749	chr12	96636498	chr19	55417508	55427508
cg19869041	AHNAK	-8.73396	6.3011e-18	4.13618e-10	-8.70919	0.997164	chr12	56481463	chr11	62201016	62323707
cg02135427	TNFAIP3	-8.73387	6.30622e-18	4.13954e-10	-6.54009	0.748819	chr3	72702905	chr6	138188351	138204449
cg14819126	AHNAK	-8.73381	6.30898e-18	4.14135e-10	-6.25204	0.715843	chr2	192653921	chr11	62201016	62323707
cg16872560	AHNAK	8.73381	6.30931e-18	4.14157e-10	8.2176	0.940896	chr7	94536986	chr11	62201016	62323707
cg02539505	AHNAK	8.73381	6.30932e-18	4.14158e-10	6.45062	0.73858	chr10	73518057	chr11	62201016	62323707
cg06358171	TNFAIP3	8.73374	6.31275e-18	4.14383e-10	3.15962	0.361771	chr1	54822008	chr6	138188351	138204449
cg02665929	DUSP2	-8.73373	6.31316e-18	4.1441e-10	-5.61969	0.643446	chr1	151821328	chr2	96808905	96811179
cg02549628	CHST2	-8.7337	6.31474e-18	4.14513e-10	-7.46378	0.854594	chr4	88896208	chr3	142838173	142841800
cg05845977	AHNAK	-8.73357	6.32175e-18	4.14974e-10	-4.01943	0.460227	chr10	3634843	chr11	62201016	62323707	Incident Type 2 Diabetes, Incident COPD, Prevalent Type 2 Diabetes (Self-report), Prevalent COPD (Self-report)
cg06429179	DUSP2	-8.73355	6.32285e-18	4.15046e-10	-11.2479	1.2879	chr12	6332980	chr2	96808905	96811179
cg15661018	KLF6	-8.73354	6.32359e-18	4.15095e-10	-2.88034	0.329802	chr7	155458872	chr10	3818188	3827473
cg00788739	DUSP2	8.73352	6.32483e-18	4.15176e-10	7.68099	0.879484	chr22	31002942	chr2	96808905	96811179
cg07607355	AHNAK	8.73351	6.32518e-18	4.15199e-10	6.24426	0.714978	chr20	30196400	chr11	62201016	62323707
cg00374627	KLF6	-8.7334	6.33098e-18	4.15579e-10	-2.30885	0.26437	chr1	234382721	chr10	3818188	3827473
cg26980295	CHST2	-8.7334	6.33106e-18	4.15585e-10	-6.90208	0.790309	chr1	231244800	chr3	142838173	142841800
cg16889669	AHNAK	-8.73339	6.33146e-18	4.15611e-10	-6.62271	0.75832	chr6	113787498	chr11	62201016	62323707
cg08484383	DUSP2	-8.73336	6.33312e-18	4.1572e-10	-6.06411	0.694362	chr15	80528019	chr2	96808905	96811179
cg05743346	DUSP2	8.73331	6.33595e-18	4.15906e-10	12.8914	1.47611	chr7	71800987	chr2	96808905	96811179
cg20655068	DUSP2	-8.7332	6.34158e-18	4.16275e-10	-5.05183	0.578463	chr6	32188187	chr2	96808905	96811179
cg11259039	DUSP2	-8.7332	6.34159e-18	4.16276e-10	-7.56961	0.866762	chr20	1517047	chr2	96808905	96811179
cg14541111	SIK1	-8.7332	6.34181e-18	4.16291e-10	-11.4043	1.30585	chr10	126392634	chr21	44834395	44847008
cg08425044	DUSP2	-8.73318	6.34297e-18	4.16367e-10	-7.32041	0.83823	chr1	145021125	chr2	96808905	96811179
cg22397796	CHST2	-8.73297	6.35379e-18	4.17077e-10	-8.8272	1.01079	chr6	170462619	chr3	142838173	142841800
cg05598010	CHCHD7	-8.73291	6.35707e-18	4.17293e-10	-4.50998	0.516435	chr1	1261797	chr8	57124245	57131357
cg02208313	SLC11A2	-8.73281	6.36228e-18	4.17634e-10	-4.97696	0.569914	chr17	80085332	chr12	51373184	51422349
cg10327455	AHNAK	-8.73279	6.36351e-18	4.17715e-10	-6.56854	0.75217	chr20	62742082	chr11	62201016	62323707
cg09646754	AHNAK	-8.73279	6.3638e-18	4.17734e-10	-6.91698	0.79207	chr20	44207543	chr11	62201016	62323707
cg01191824	DUSP2	-8.73272	6.36729e-18	4.17963e-10	-10.785	1.23501	chr1	22147363	chr2	96808905	96811179
cg23021584	DUSP2	8.73266	6.37048e-18	4.18172e-10	6.5918	0.754844	chr12	124876101	chr2	96808905	96811179
cg12161982	AHNAK	-8.73261	6.3731e-18	4.18344e-10	-6.10763	0.699405	chr10	49802919	chr11	62201016	62323707
cg27582527	TNFAIP3	-8.73257	6.3755e-18	4.18502e-10	-3.37416	0.386388	chr1	15734285	chr6	138188351	138204449
cg07282816	DUSP2	8.73256	6.37591e-18	4.18529e-10	7.219	0.826676	chr17	26711393	chr2	96808905	96811179
cg10206344	AHNAK	8.73251	6.37886e-18	4.18722e-10	7.1985	0.824334	chr16	31483277	chr11	62201016	62323707
cg22626858	CCL3	-8.73246	6.38146e-18	4.18893e-10	-5.76808	0.660534	chr19	51220273	chr17	34415602	34417515
cg07622193	DUSP2	8.7324	6.38443e-18	4.19088e-10	12.4594	1.4268	chr19	42701920	chr2	96808905	96811179
cg17975235	DUSP2	-8.7324	6.38455e-18	4.19096e-10	-9.62156	1.10182	chr8	81622002	chr2	96808905	96811179
cg06241798	PIK3R1	8.73239	6.38504e-18	4.19128e-10	5.42234	0.620946	chr8	28263822	chr5	67511548	67597649
cg08025318	AX748345	8.73233	6.38839e-18	4.19348e-10	5.51862	0.631976	chr11	9710883	chr17	4385261	4389648
cg02108135	AHNAK	-8.73232	6.38885e-18	4.19378e-10	-6.44867	0.738483	chr17	42017758	chr11	62201016	62323707
cg20233436	CHST2	-8.73232	6.38895e-18	4.19385e-10	-12.8199	1.4681	chr1	154842763	chr3	142838173	142841800
cg11292420	DUSP2	-8.7323	6.39012e-18	4.19462e-10	-6.7384	0.771665	chr7	143094667	chr2	96808905	96811179
cg04712321	DUSP2	8.73227	6.39152e-18	4.19554e-10	3.7111	0.424986	chr8	23312916	chr2	96808905	96811179
cg06559756	SERTAD2	-8.73226	6.39185e-18	4.19575e-10	-4.81976	0.551949	chr17	65464297	chr2	64858755	64978139
cg10187479	CHST2	-8.73211	6.40025e-18	4.20127e-10	-12.8674	1.47358	chr16	85180917	chr3	142838173	142841800
cg25525104	CHST2	-8.73208	6.40155e-18	4.20212e-10	-4.08848	0.468214	chr22	45631475	chr3	142838173	142841800
cg23788054	NCR1	8.732	6.40629e-18	4.20523e-10	9.74363	1.11585	chr11	60752037	chr19	55417508	55427508
cg23241016	AX748345	8.73192	6.41032e-18	4.20787e-10	5.59318	0.640544	chr8	41522809	chr17	4385261	4389648
cg12286351	DUSP2	-8.73191	6.41074e-18	4.20815e-10	-6.92541	0.793115	chr9	127425591	chr2	96808905	96811179
cg00424572	AHNAK	8.73191	6.41079e-18	4.20819e-10	11.5773	1.32586	chr8	25903209	chr11	62201016	62323707
cg01027405	DUSP2	8.73187	6.41322e-18	4.20978e-10	7.22257	0.827151	chr5	35860337	chr2	96808905	96811179
cg21247888	KLF6	8.73187	6.41332e-18	4.20985e-10	3.04615	0.348854	chr1	25891545	chr10	3818188	3827473
cg09126279	DUSP2	-8.73168	6.4235e-18	4.21653e-10	-10.6729	1.22231	chr4	40675171	chr2	96808905	96811179
cg10903500	NCR1	8.73166	6.42474e-18	4.21734e-10	5.80057	0.664315	chr8	134544121	chr19	55417508	55427508
cg22469212	NCR1	-8.73165	6.42507e-18	4.21756e-10	-7.53866	0.863372	chr17	16939913	chr19	55417508	55427508
cg18747039	AHNAK	8.73163	6.4262e-18	4.2183e-10	5.93245	0.67942	chr13	100650031	chr11	62201016	62323707
cg13985784	AHNAK	8.73162	6.42675e-18	4.21866e-10	2.64398	0.302805	chr9	25678015	chr11	62201016	62323707
cg25725384	AHNAK	-8.73156	6.43001e-18	4.2208e-10	-7.41993	0.849783	chr8	103759146	chr11	62201016	62323707
cg05503210	NCR1	8.73144	6.4362e-18	4.22486e-10	6.11214	0.700015	chr16	56973760	chr19	55417508	55427508
cg22494653	CHST2	-8.7314	6.43838e-18	4.22629e-10	-6.14924	0.704267	chr18	28786898	chr3	142838173	142841800
cg03889507	AHNAK	-8.7314	6.43848e-18	4.22636e-10	-6.56526	0.751914	chr5	33309433	chr11	62201016	62323707
cg07711321	TNFAIP3	8.73136	6.44053e-18	4.22771e-10	4.02619	0.461119	chr5	139646554	chr6	138188351	138204449
cg23093090	CHST2	-8.73135	6.44152e-18	4.22836e-10	-7.63187	0.874077	chr10	104574429	chr3	142838173	142841800
cg04714188	DUSP2	-8.73126	6.44604e-18	4.23132e-10	-7.80067	0.893418	chr3	11254704	chr2	96808905	96811179
cg07830557	SIK1	-8.73119	6.44972e-18	4.23374e-10	-8.66552	0.992478	chr19	4374239	chr21	44834395	44847008
cg04884908	AHNAK	8.73119	6.45015e-18	4.23402e-10	6.99228	0.80084	chr2	72374840	chr11	62201016	62323707
cg14297410	CRIP1	-8.73114	6.45249e-18	4.23556e-10	-3.30343	0.37835	chr2	63351486	chr14	105952654	105955284
cg16157996	DUSP2	-8.73111	6.45421e-18	4.23669e-10	-7.59203	0.869538	chr18	60063979	chr2	96808905	96811179
cg14379422	DUSP2	-8.73109	6.45539e-18	4.23746e-10	-6.86438	0.7862	chr12	102138003	chr2	96808905	96811179
cg09477224	AHNAK	-8.73106	6.45685e-18	4.23842e-10	-7.61285	0.871927	chr17	18085196	chr11	62201016	62323707
cg21918126	AHNAK	8.73105	6.45747e-18	4.23883e-10	8.9142	1.02098	chr14	79745471	chr11	62201016	62323707
cg22165175	CHST2	-8.73092	6.46448e-18	4.24343e-10	-5.22016	0.597894	chr1	111148915	chr3	142838173	142841800
cg19607918	NCR1	-8.7309	6.46565e-18	4.2442e-10	-9.28095	1.063	chr2	97303065	chr19	55417508	55427508
cg03822389	NCR1	-8.73088	6.46699e-18	4.24508e-10	-8.5693	0.981494	chr11	122602624	chr19	55417508	55427508
cg12954000	AHNAK	-8.73087	6.46757e-18	4.24546e-10	-5.44262	0.623377	chr20	36075692	chr11	62201016	62323707
cg06332831	AHNAK	-8.73084	6.46928e-18	4.24658e-10	-4.87791	0.558699	chr3	13941267	chr11	62201016	62323707
cg17690268	AHNAK	-8.73083	6.46978e-18	4.24691e-10	-4.42865	0.507243	chr17	47857556	chr11	62201016	62323707
cg01620165	SIK1	-8.73074	6.47472e-18	4.25015e-10	-6.64829	0.761481	chr12	113530915	chr21	44834395	44847008
cg15268992	NCR1	-8.73066	6.47868e-18	4.25275e-10	-5.91481	0.677476	chr13	115029536	chr19	55417508	55427508
cg13195895	DUSP2	8.73057	6.48374e-18	4.25607e-10	5.87785	0.673249	chr1	147012788	chr2	96808905	96811179
cg08102294	PIK3R1	8.73044	6.49103e-18	4.26086e-10	4.26837	0.488907	chr3	13063918	chr5	67511548	67597649
cg16523255	KLF6	8.73036	6.49517e-18	4.26358e-10	3.56227	0.408032	chr22	31681123	chr10	3818188	3827473
cg12376406	DUSP2	-8.73034	6.49607e-18	4.26416e-10	-5.75019	0.658644	chr14	21236306	chr2	96808905	96811179
cg08390209	AHNAK	8.73033	6.49673e-18	4.2646e-10	6.02267	0.689856	chr9	22005563	chr11	62201016	62323707
cg12419608	AHNAK	-8.73033	6.49702e-18	4.26479e-10	-7.7506	0.887779	chr19	56757567	chr11	62201016	62323707
cg04381036	KLF6	-8.73028	6.49937e-18	4.26633e-10	-2.85502	0.327024	chr11	117597651	chr10	3818188	3827473
cg07698266	NCR1	-8.73025	6.50113e-18	4.26749e-10	-8.92447	1.02225	chr1	199132705	chr19	55417508	55427508
cg12103152	AHNAK	8.73025	6.5014e-18	4.26766e-10	8.77132	1.0047	chr6	78173200	chr11	62201016	62323707
cg06821460	SIK1	-8.73019	6.50432e-18	4.26958e-10	-8.48969	0.972451	chr12	49332783	chr21	44834395	44847008
cg14985664	AHNAK	-8.73019	6.50476e-18	4.26987e-10	-6.13501	0.702735	chr1	45081635	chr11	62201016	62323707
cg27495195	PIK3R1	8.73017	6.50562e-18	4.27043e-10	2.98452	0.341862	chr17	63026109	chr5	67511548	67597649
cg00407413	AHNAK	-8.73015	6.50666e-18	4.27112e-10	-6.82689	0.78199	chr1	2332075	chr11	62201016	62323707
cg14630735	DUSP2	-8.73015	6.5068e-18	4.27121e-10	-7.50464	0.859623	chr18	77937000	chr2	96808905	96811179
cg22358291	NCR1	8.73013	6.50788e-18	4.27192e-10	8.03092	0.919908	chr4	10101553	chr19	55417508	55427508
cg10717691	DUSP2	8.73011	6.50882e-18	4.27254e-10	7.29292	0.835375	chr1	210426358	chr2	96808905	96811179
cg26503073	AHNAK	8.73007	6.51098e-18	4.27395e-10	4.29085	0.491502	chr7	6704074	chr11	62201016	62323707
cg27370448	DUSP2	-8.73005	6.51238e-18	4.27487e-10	-7.79113	0.892449	chr3	9052085	chr2	96808905	96811179
cg10443268	KLF6	8.73002	6.51369e-18	4.27573e-10	2.61524	0.299568	chr2	11315686	chr10	3818188	3827473
cg05612507	DUSP2	-8.72998	6.51579e-18	4.27711e-10	-8.99485	1.03034	chr1	233048769	chr2	96808905	96811179
cg09199698	AHNAK	8.72985	6.52295e-18	4.28181e-10	8.28724	0.949299	chr21	31311797	chr11	62201016	62323707
cg17199870	AHNAK	-8.72978	6.52695e-18	4.28444e-10	-5.81044	0.665589	chr9	92505134	chr11	62201016	62323707
cg07103975	KLF6	-8.72973	6.5298e-18	4.2863e-10	-2.55276	0.292422	chr2	232759690	chr10	3818188	3827473
cg11090273	CHST2	8.72969	6.53178e-18	4.2876e-10	7.85177	0.899432	chr22	47070411	chr3	142838173	142841800
cg09714252	CHST2	8.72963	6.53511e-18	4.28979e-10	8.60572	0.985805	chr15	73551339	chr3	142838173	142841800
cg08345859	CHST2	8.72955	6.53957e-18	4.29272e-10	7.04739	0.807303	chr8	42012116	chr3	142838173	142841800
cg10935662	AHNAK	8.72952	6.54141e-18	4.29392e-10	4.50172	0.515689	chr3	72307754	chr11	62201016	62323707
cg00066751	AHNAK	-8.7295	6.54227e-18	4.29449e-10	-9.8828	1.13211	chr12	13144230	chr11	62201016	62323707
cg19515108	DUSP2	8.7295	6.54255e-18	4.29468e-10	7.30447	0.836757	chr12	123599873	chr2	96808905	96811179	Gestational age, Clear cell renal carcinoma, Tissue, age, sex, gestational age, Incident Type 2 Diabetes, C-reactive protein (CRP) levels
cg14632729	TNFAIP3	8.72947	6.54434e-18	4.29585e-10	4.60406	0.527416	chr7	105755441	chr6	138188351	138204449
cg19095282	DUSP2	-8.72946	6.5445e-18	4.29596e-10	-6.67228	0.76434	chr5	77810671	chr2	96808905	96811179
cg08312893	DUSP2	-8.72941	6.54725e-18	4.29776e-10	-6.26523	0.717715	chr16	3523071	chr2	96808905	96811179
cg01830506	AHNAK	-8.7294	6.54802e-18	4.29827e-10	-5.27759	0.604577	chr5	141160944	chr11	62201016	62323707
cg22828110	CHST2	-8.72939	6.54828e-18	4.29844e-10	-5.00507	0.573358	chr5	75919242	chr3	142838173	142841800
cg00921097	DUSP2	-8.72939	6.54853e-18	4.2986e-10	-7.22678	0.827867	chr1	202090980	chr2	96808905	96811179
cg18470397	AHNAK	8.72938	6.54892e-18	4.29886e-10	7.72293	0.884705	chr2	75076967	chr11	62201016	62323707
cg23875059	DUSP2	-8.72934	6.5511e-18	4.30029e-10	-6.63778	0.760398	chr22	45063703	chr2	96808905	96811179
cg23108106	NCR1	8.72934	6.55131e-18	4.30043e-10	9.57542	1.09692	chr13	41092361	chr19	55417508	55427508
cg25797670	AHNAK	8.72928	6.55442e-18	4.30247e-10	8.30752	0.951684	chr1	52014992	chr11	62201016	62323707
cg23496260	AHNAK	8.72925	6.5565e-18	4.30383e-10	7.51269	0.860634	chr5	17218089	chr11	62201016	62323707
cg27352313	AHNAK	-8.72921	6.55865e-18	4.30524e-10	-4.98186	0.570712	chr17	19453200	chr11	62201016	62323707
cg26728422	CHCHD7	8.72917	6.56041e-18	4.3064e-10	5.9596	0.682722	chr16	1429015	chr8	57124245	57131357
cg09739014	TNFAIP3	-8.72916	6.56103e-18	4.30681e-10	-5.26266	0.602882	chr15	29248123	chr6	138188351	138204449
cg04979811	TNFAIP3	8.72914	6.56235e-18	4.30768e-10	4.54895	0.521122	chr12	1714918	chr6	138188351	138204449
cg10251354	KLF6	-8.72914	6.56258e-18	4.30782e-10	-2.15648	0.247044	chr18	45682442	chr10	3818188	3827473
cg26342834	NCR1	-8.72902	6.56915e-18	4.31214e-10	-5.65139	0.647426	chr8	27252702	chr19	55417508	55427508
cg24716039	SLC11A2	-8.72892	6.57434e-18	4.31554e-10	-7.19482	0.82425	chr17	47898741	chr12	51373184	51422349
cg21637176	DUSP2	-8.72879	6.58168e-18	4.32036e-10	-6.91634	0.792359	chr4	5140976	chr2	96808905	96811179
cg14813670	SIK1	8.72872	6.58555e-18	4.3229e-10	8.31303	0.952376	chr13	99088703	chr21	44834395	44847008
cg10314806	NCR1	8.72861	6.59156e-18	4.32685e-10	6.52255	0.747261	chr11	6547957	chr19	55417508	55427508
cg18527248	NCR1	-8.72861	6.59168e-18	4.32692e-10	-7.16234	0.820559	chr9	95882476	chr19	55417508	55427508
cg15416948	KLF6	-8.7286	6.59229e-18	4.32733e-10	-3.08019	0.352884	chr17	53658125	chr10	3818188	3827473
cg17668731	NCR1	-8.7286	6.59243e-18	4.32742e-10	-9.33695	1.0697	chr5	159696341	chr19	55417508	55427508
cg18559386	PIK3R1	-8.72854	6.59546e-18	4.32941e-10	-3.8333	0.439169	chr10	14604648	chr5	67511548	67597649
cg03542031	AHNAK	-8.72844	6.60108e-18	4.3331e-10	-6.54582	0.749942	chr1	28906210	chr11	62201016	62323707
cg05509789	AHNAK	-8.72839	6.60396e-18	4.33498e-10	-6.21627	0.71219	chr4	74966407	chr11	62201016	62323707
cg14630735	NCR1	-8.72837	6.60486e-18	4.33557e-10	-8.20065	0.93954	chr18	77937000	chr19	55417508	55427508
cg22724228	KLF6	-8.72832	6.60782e-18	4.33752e-10	-2.67473	0.306443	chr6	154826964	chr10	3818188	3827473
cg10043374	KLF6	-8.72824	6.61218e-18	4.34038e-10	-3.41798	0.3916	chr11	8243490	chr10	3818188	3827473
cg05495804	KLF6	-8.72815	6.6172e-18	4.34368e-10	-2.70655	0.310094	chr4	154451356	chr10	3818188	3827473
cg13840360	KLF6	8.72814	6.61769e-18	4.344e-10	2.70074	0.309429	chr2	217340087	chr10	3818188	3827473
cg00530015	AHNAK	-8.72813	6.61829e-18	4.34439e-10	-5.23583	0.599879	chr6	14755359	chr11	62201016	62323707
cg16211276	DUSP2	8.72804	6.62325e-18	4.34765e-10	6.7039	0.768088	chr1	206742229	chr2	96808905	96811179
cg01194310	TNFAIP3	8.72796	6.62772e-18	4.35059e-10	3.76901	0.431831	chr5	133463984	chr6	138188351	138204449
cg04819716	AHNAK	8.72791	6.63047e-18	4.35239e-10	4.85445	0.556198	chr7	153749318	chr11	62201016	62323707
cg09888026	CHCHD7	8.72786	6.63349e-18	4.35437e-10	5.52192	0.632678	chr17	79303434	chr8	57124245	57131357
cg14263499	CCL3	-8.72785	6.63378e-18	4.35456e-10	-6.58669	0.754675	chr18	13641740	chr17	34415602	34417515
cg27168830	PIK3R1	8.72785	6.63417e-18	4.35481e-10	4.96589	0.56897	chr12	111057877	chr5	67511548	67597649
cg17205327	SIK1	-8.72784	6.63463e-18	4.35512e-10	-6.35464	0.728089	chr5	131803357	chr21	44834395	44847008
cg06920022	NCR1	-8.72778	6.63804e-18	4.35736e-10	-6.34719	0.72724	chr9	84799335	chr19	55417508	55427508
cg15048611	AHNAK	-8.72777	6.63847e-18	4.35764e-10	-4.82309	0.552614	chr12	32487523	chr11	62201016	62323707
cg25348684	AHNAK	8.72764	6.64596e-18	4.36255e-10	4.98133	0.570754	chr3	61237613	chr11	62201016	62323707
cg09822871	TIPARP	8.7276	6.64789e-18	4.36382e-10	7.55905	0.866109	chr14	75768653	chr3	156391024	156424559
cg20778783	AHNAK	-8.72758	6.64911e-18	4.36462e-10	-6.04905	0.693096	chr1	197810463	chr11	62201016	62323707
cg04234104	AHNAK	-8.7275	6.6537e-18	4.36764e-10	-3.63795	0.416838	chr10	6051242	chr11	62201016	62323707
cg14043499	CCL3	-8.72749	6.65392e-18	4.36778e-10	-11.2227	1.2859	chr11	113730315	chr17	34415602	34417515
cg00910503	SIK1	-8.72745	6.65623e-18	4.3693e-10	-6.19463	0.709787	chr17	80393666	chr21	44834395	44847008
cg19911765	DUSP2	-8.72745	6.65633e-18	4.36936e-10	-7.01907	0.804252	chr7	30952730	chr2	96808905	96811179
cg15961775	AHNAK	-8.72744	6.65685e-18	4.3697e-10	-6.34331	0.726824	chr2	174806008	chr11	62201016	62323707
cg08457898	AHNAK	8.72743	6.65737e-18	4.37004e-10	8.0339	0.920534	chr19	15343786	chr11	62201016	62323707
cg19818826	DUSP2	8.72742	6.658e-18	4.37046e-10	5.29509	0.606719	chr3	18467816	chr2	96808905	96811179
cg06919141	SIK1	-8.72739	6.65998e-18	4.37176e-10	-7.9082	0.906136	chr6	139592115	chr21	44834395	44847008
cg08269714	CHCHD7	8.7273	6.66469e-18	4.37485e-10	7.19927	0.824913	chr9	130541778	chr8	57124245	57131357
cg03209854	AHNAK	8.72725	6.66767e-18	4.37681e-10	4.9385	0.565872	chr5	5140003	chr11	62201016	62323707
cg13383195	AHNAK	-8.72719	6.67105e-18	4.37902e-10	-9.18788	1.05279	chr10	105400731	chr11	62201016	62323707
cg04945753	AHNAK	-8.72713	6.67413e-18	4.38105e-10	-5.70208	0.653374	chr2	201320027	chr11	62201016	62323707
cg05046721	AHNAK	-8.72712	6.675e-18	4.38162e-10	-5.60199	0.641906	chr1	15208255	chr11	62201016	62323707
cg27533704	DUSP2	8.72705	6.67909e-18	4.3843e-10	10.5794	1.21226	chr3	158390525	chr2	96808905	96811179
cg13047306	AHNAK	-8.72703	6.68018e-18	4.38502e-10	-6.60649	0.757016	chr17	39190513	chr11	62201016	62323707
cg11050793	AHNAK	8.72692	6.68617e-18	4.38895e-10	3.14326	0.360179	chr12	124876650	chr11	62201016	62323707
cg21364696	AHNAK	-8.72691	6.68687e-18	4.38941e-10	-12.0352	1.37909	chr1	36839798	chr11	62201016	62323707
cg00529909	CHST2	8.72675	6.69595e-18	4.39537e-10	8.44078	0.967231	chr19	5108734	chr3	142838173	142841800
cg07830128	AHNAK	-8.72667	6.70003e-18	4.39805e-10	-5.83898	0.669096	chr22	41965204	chr11	62201016	62323707
cg02565210	DUSP2	-8.72655	6.70699e-18	4.40262e-10	-11.3861	1.30476	chr22	38520374	chr2	96808905	96811179
cg14543730	DUSP2	-8.72653	6.70817e-18	4.40339e-10	-9.81572	1.12481	chr14	103410161	chr2	96808905	96811179
cg03941722	DUSP2	-8.72649	6.71016e-18	4.4047e-10	-7.86694	0.901501	chr16	85259112	chr2	96808905	96811179
cg03722757	CHST2	-8.72649	6.71054e-18	4.40495e-10	-8.77939	1.00606	chr17	80188275	chr3	142838173	142841800
cg22190749	DUSP2	-8.72645	6.71245e-18	4.4062e-10	-7.5531	0.865541	chr7	1550892	chr2	96808905	96811179
cg10852154	DUSP2	8.72641	6.71486e-18	4.40778e-10	6.12617	0.702026	chr6	42421757	chr2	96808905	96811179
cg27209578	AHNAK	8.7264	6.71526e-18	4.40805e-10	6.98614	0.800575	chr2	175193470	chr11	62201016	62323707
cg10548805	PIK3R1	8.72639	6.71582e-18	4.40841e-10	4.70952	0.539687	chr14	101538070	chr5	67511548	67597649
cg21193744	AHNAK	-8.72639	6.71609e-18	4.40859e-10	-6.4015	0.733579	chr8	6405105	chr11	62201016	62323707
cg04313279	KLF6	-8.72629	6.72171e-18	4.41228e-10	-2.74985	0.315123	chr11	33934381	chr10	3818188	3827473
cg08292164	TIPARP	-8.72625	6.724e-18	4.41378e-10	-5.86372	0.671963	chr11	43711049	chr3	156391024	156424559
cg04408488	AHNAK	8.72623	6.72494e-18	4.4144e-10	8.09814	0.928022	chr13	28494116	chr11	62201016	62323707
cg18741908	AHNAK	8.72622	6.72563e-18	4.41485e-10	4.70086	0.538706	chr3	169756818	chr11	62201016	62323707
cg09910876	TNFAIP3	8.72608	6.73347e-18	4.42e-10	8.55289	0.980152	chr16	85482530	chr6	138188351	138204449
cg17807479	AHNAK	8.726	6.73826e-18	4.42315e-10	3.46174	0.396716	chr17	11145042	chr11	62201016	62323707
cg03498995	CHCHD7	8.72596	6.74019e-18	4.42441e-10	4.66886	0.535054	chr20	30656899	chr8	57124245	57131357
cg14436272	CHST2	-8.72594	6.74182e-18	4.42548e-10	-11.8773	1.36115	chr2	232391405	chr3	142838173	142841800
cg02923311	SIK1	8.72591	6.74335e-18	4.42648e-10	5.73997	0.657807	chr14	23013633	chr21	44834395	44847008
cg25961438	KLF6	-8.72586	6.74631e-18	4.42843e-10	-3.56218	0.408233	chr16	74767534	chr10	3818188	3827473
cg12880727	AHNAK	-8.72583	6.74779e-18	4.4294e-10	-7.4606	0.855002	chr16	1274873	chr11	62201016	62323707
cg07914674	DUSP2	-8.7258	6.74972e-18	4.43067e-10	-5.54859	0.635883	chr1	165471105	chr2	96808905	96811179
cg02765366	AHNAK	-8.72579	6.74987e-18	4.43077e-10	-6.30681	0.722778	chr13	114009924	chr11	62201016	62323707
cg03479059	AHNAK	-8.72578	6.75062e-18	4.43125e-10	-7.33732	0.840878	chr15	73626734	chr11	62201016	62323707
cg26558485	DUSP2	8.72577	6.75139e-18	4.43176e-10	3.92556	0.449881	chr1	47489282	chr2	96808905	96811179
cg05270344	AHNAK	8.72571	6.75447e-18	4.43379e-10	9.33909	1.0703	chr7	79083635	chr11	62201016	62323707
cg25907502	KLF6	-8.72564	6.75843e-18	4.43638e-10	-3.23352	0.370577	chr3	121777359	chr10	3818188	3827473
cg11174945	KLF6	-8.72563	6.75903e-18	4.43678e-10	-3.30807	0.379121	chr1	65157262	chr10	3818188	3827473
cg12172057	AHNAK	8.72561	6.76045e-18	4.43771e-10	2.77225	0.317714	chr7	47621687	chr11	62201016	62323707
cg16364372	DUSP2	-8.72555	6.76359e-18	4.43977e-10	-6.46604	0.741047	chr11	77208640	chr2	96808905	96811179
cg02887514	AHNAK	-8.72548	6.76764e-18	4.44243e-10	-5.72931	0.656618	chr18	74276100	chr11	62201016	62323707
cg06652632	PIK3R1	8.72533	6.77635e-18	4.44815e-10	4.28895	0.491552	chr2	24584081	chr5	67511548	67597649
cg00539347	NCR1	-8.72531	6.77769e-18	4.44903e-10	-7.82861	0.89723	chr22	30592296	chr19	55417508	55427508
cg21513437	DUSP2	-8.72528	6.77908e-18	4.44994e-10	-12.593	1.44328	chr17	39678107	chr2	96808905	96811179
cg13254203	CCL3	-8.72527	6.77956e-18	4.45025e-10	-8.31107	0.952528	chr1	35585672	chr17	34415602	34417515
cg23943268	AHNAK	8.72527	6.77958e-18	4.45027e-10	5.48372	0.628487	chr13	33589621	chr11	62201016	62323707
cg21592975	AHNAK	8.72527	6.77995e-18	4.45051e-10	5.30946	0.608516	chr21	48053829	chr11	62201016	62323707
cg04696980	DUSP2	-8.72523	6.78215e-18	4.45195e-10	-9.26188	1.06151	chr19	2586206	chr2	96808905	96811179
cg21771805	DUSP2	8.7252	6.78391e-18	4.45311e-10	4.95377	0.567755	chr7	150412503	chr2	96808905	96811179
cg07718810	AHNAK	8.72517	6.78532e-18	4.45404e-10	6.94719	0.796224	chr19	46061846	chr11	62201016	62323707
cg22521707	TIPARP	-8.72514	6.78722e-18	4.45528e-10	-4.09896	0.469788	chr6	143718679	chr3	156391024	156424559
cg06718604	CCL3	8.72511	6.78909e-18	4.45651e-10	8.27419	0.948319	chr15	39725902	chr17	34415602	34417515
cg12270595	DUSP2	8.72507	6.79092e-18	4.45771e-10	6.27066	0.718694	chr16	56872945	chr2	96808905	96811179
cg06924060	PIK3R1	8.725	6.79487e-18	4.4603e-10	3.92551	0.449915	chr13	46949167	chr5	67511548	67597649
cg03343363	NCR1	-8.725	6.79529e-18	4.46058e-10	-6.36765	0.729817	chr10	31053061	chr19	55417508	55427508
cg16964569	AHNAK	8.72499	6.79572e-18	4.46086e-10	6.65769	0.763059	chr3	197687829	chr11	62201016	62323707
cg22430565	KLF6	-8.72498	6.79607e-18	4.46109e-10	-3.04424	0.34891	chr1	178482328	chr10	3818188	3827473
cg21031775	KLF6	-8.72495	6.79799e-18	4.46235e-10	-2.29222	0.26272	chr16	69224803	chr10	3818188	3827473
cg16904852	AX748345	8.72494	6.7986e-18	4.46275e-10	5.26635	0.603597	chr10	80953833	chr17	4385261	4389648
cg23336630	AHNAK	-8.72488	6.80218e-18	4.4651e-10	-6.80983	0.780508	chr19	38785130	chr11	62201016	62323707
cg00254017	NCR1	8.72479	6.80695e-18	4.46823e-10	7.25269	0.831273	chr5	56119093	chr19	55417508	55427508
cg08405081	DUSP2	-8.72478	6.80752e-18	4.46861e-10	-8.23185	0.943502	chr17	77842936	chr2	96808905	96811179
cg14753070	DUSP2	-8.72473	6.81058e-18	4.47062e-10	-7.93455	0.909432	chr19	14163842	chr2	96808905	96811179
cg06634488	NCR1	8.72468	6.81347e-18	4.47251e-10	6.14026	0.70378	chr14	105157713	chr19	55417508	55427508
cg12402265	CHCHD7	8.72466	6.81455e-18	4.47322e-10	6.21639	0.712507	chr3	9954187	chr8	57124245	57131357
cg10383645	NCR1	-8.72456	6.82063e-18	4.47721e-10	-8.84932	1.0143	chr14	106407175	chr19	55417508	55427508
cg13231085	DUSP2	-8.72453	6.82183e-18	4.478e-10	-9.13117	1.04661	chr1	32422214	chr2	96808905	96811179
cg10974383	AHNAK	-8.72453	6.82225e-18	4.47828e-10	-6.80875	0.780414	chr17	1669503	chr11	62201016	62323707
cg00661018	AHNAK	-8.72452	6.82293e-18	4.47872e-10	-6.13051	0.702676	chr8	145769086	chr11	62201016	62323707
cg26422469	NCR1	-8.72447	6.82549e-18	4.4804e-10	-13.4435	1.5409	chr17	79287848	chr19	55417508	55427508
cg16198013	DUSP2	8.72445	6.82686e-18	4.4813e-10	10.0583	1.15289	chr6	143876139	chr2	96808905	96811179
cg14952878	CHCHD7	-8.72445	6.82693e-18	4.48135e-10	-5.60136	0.64203	chr17	37259084	chr8	57124245	57131357
cg16737080	NCR1	-8.72441	6.82886e-18	4.48262e-10	-13.4759	1.54462	chr16	85554837	chr19	55417508	55427508
cg04655481	AHNAK	8.72433	6.83376e-18	4.48583e-10	5.24608	0.601316	chr9	125796809	chr11	62201016	62323707
cg12111137	CHST2	-8.72429	6.83575e-18	4.48714e-10	-6.45818	0.740253	chr17	80880759	chr3	142838173	142841800
cg00006899	DUSP2	-8.72422	6.83989e-18	4.48985e-10	-8.28044	0.949132	chr14	103483021	chr2	96808905	96811179
cg04854328	KLF6	8.72419	6.84168e-18	4.49103e-10	3.1675	0.363071	chr5	92914828	chr10	3818188	3827473
cg08903261	AHNAK	-8.72418	6.8421e-18	4.49131e-10	-6.65252	0.762538	chr1	151434894	chr11	62201016	62323707
cg22610106	KLF6	-8.72414	6.84453e-18	4.4929e-10	-3.49654	0.400789	chr6	167136367	chr10	3818188	3827473
cg02437464	DUSP2	-8.72408	6.84811e-18	4.49525e-10	-9.38363	1.0756	chr7	104771554	chr2	96808905	96811179
cg11214576	AHNAK	-8.72405	6.84947e-18	4.49614e-10	-7.6478	0.876634	chr1	25869068	chr11	62201016	62323707
cg13192013	CCL3	-8.72403	6.85059e-18	4.49688e-10	-6.51785	0.747114	chr4	160188736	chr17	34415602	34417515
cg06751794	NCR1	-8.72399	6.85334e-18	4.49869e-10	-7.158	0.820497	chr22	28693706	chr19	55417508	55427508
cg05943996	DUSP2	8.72395	6.85528e-18	4.49996e-10	8.20038	0.939984	chr14	42075975	chr2	96808905	96811179
cg06061483	NCR1	8.72394	6.85593e-18	4.50039e-10	10.2064	1.16993	chr17	8057770	chr19	55417508	55427508
cg20310170	DUSP2	-8.72391	6.85769e-18	4.50154e-10	-7.40127	0.848389	chr10	72698709	chr2	96808905	96811179
cg00431295	AHNAK	-8.72385	6.86136e-18	4.50395e-10	-7.44943	0.853916	chr2	119978654	chr11	62201016	62323707
cg18385125	AHNAK	-8.72384	6.86161e-18	4.50411e-10	-6.31771	0.724189	chr22	20047139	chr11	62201016	62323707
cg23484980	CCL3	-8.72383	6.86259e-18	4.50475e-10	-5.21668	0.597981	chr22	23100742	chr17	34415602	34417515
cg15611112	AHNAK	-8.7238	6.86442e-18	4.50596e-10	-7.20566	0.825977	chr6	44126075	chr11	62201016	62323707
cg02696067	DUSP2	8.72379	6.8646e-18	4.50608e-10	4.49916	0.515734	chr6	30850977	chr2	96808905	96811179
cg20520888	KLF6	-8.72378	6.86552e-18	4.50668e-10	-3.64283	0.417575	chr8	145086243	chr10	3818188	3827473
cg09325749	TNFAIP3	8.72377	6.86569e-18	4.50679e-10	9.2816	1.06394	chr18	57549610	chr6	138188351	138204449
cg19366458	AHNAK	8.7237	6.87019e-18	4.50975e-10	6.33525	0.726212	chr19	42037421	chr11	62201016	62323707
cg04869854	TNFAIP3	8.72369	6.87056e-18	4.50999e-10	5.64058	0.646582	chr11	67186575	chr6	138188351	138204449
cg18187680	AX748345	-8.72366	6.87198e-18	4.51092e-10	-8.41637	0.964774	chr10	8095825	chr17	4385261	4389648
cg24549597	NCR1	-8.72364	6.87363e-18	4.512e-10	-7.14814	0.819399	chr2	33439751	chr19	55417508	55427508
cg18442069	DUSP2	-8.72361	6.87521e-18	4.51304e-10	-9.29962	1.06603	chr11	61247958	chr2	96808905	96811179	C-reactive protein (CRP) levels
cg23162012	AHNAK	8.72359	6.87646e-18	4.51386e-10	5.71154	0.654724	chr6	170604243	chr11	62201016	62323707
cg01223741	AHNAK	-8.72329	6.89353e-18	4.52507e-10	-4.66077	0.53429	chr2	71309618	chr11	62201016	62323707
cg19867579	NCR1	-8.72326	6.89559e-18	4.52642e-10	-9.04516	1.0369	chr2	175643491	chr19	55417508	55427508
cg22967080	AHNAK	-8.72324	6.89638e-18	4.52694e-10	-6.25796	0.71739	chr14	52333365	chr11	62201016	62323707
cg11634166	AHNAK	-8.72308	6.90563e-18	4.53301e-10	-5.35239	0.613589	chr10	31893331	chr11	62201016	62323707
cg05314930	KLF6	-8.72305	6.90774e-18	4.5344e-10	-2.97569	0.34113	chr9	96077634	chr10	3818188	3827473
cg17298516	KLF6	-8.72305	6.9078e-18	4.53443e-10	-2.77541	0.31817	chr1	94131533	chr10	3818188	3827473
cg05211447	AHNAK	8.723	6.91024e-18	4.53604e-10	4.76382	0.546121	chr14	104346580	chr11	62201016	62323707
cg16261114	CHST2	-8.723	6.91056e-18	4.53624e-10	-6.90641	0.791748	chr15	99551997	chr3	142838173	142841800
cg20618695	DUSP2	8.72296	6.91295e-18	4.53781e-10	5.37882	0.616628	chr12	13251495	chr2	96808905	96811179
cg02433979	AHNAK	-8.72287	6.91794e-18	4.54109e-10	-6.60628	0.757351	chr7	128824829	chr11	62201016	62323707
cg05729948	AHNAK	8.72285	6.91914e-18	4.54188e-10	10.1919	1.16842	chr12	57522952	chr11	62201016	62323707
cg08965235	TIPARP	8.72284	6.92012e-18	4.54252e-10	3.40591	0.390459	chr11	65325158	chr3	156391024	156424559
cg26949320	KLF6	-8.72278	6.9232e-18	4.54454e-10	-2.4237	0.277858	chr16	4516375	chr10	3818188	3827473
cg26931601	CHCHD7	8.72278	6.92331e-18	4.54462e-10	5.68873	0.652169	chr1	67030196	chr8	57124245	57131357
cg13200575	NCR1	8.72278	6.92355e-18	4.54477e-10	8.0439	0.922172	chr17	38096571	chr19	55417508	55427508
cg26878947	SIK1	-8.72277	6.92378e-18	4.54492e-10	-6.32504	0.725118	chr6	15658832	chr21	44834395	44847008
cg01315916	DUSP2	8.72276	6.9245e-18	4.5454e-10	5.54972	0.636234	chr5	3591609	chr2	96808905	96811179
cg23149418	TIPARP	-8.72275	6.92495e-18	4.54569e-10	-8.39917	0.962903	chr8	134706823	chr3	156391024	156424559
cg03220633	DUSP2	8.72275	6.92517e-18	4.54583e-10	8.80906	1.00989	chr5	92957400	chr2	96808905	96811179
cg23344321	DUSP2	-8.72262	6.93251e-18	4.55065e-10	-7.53032	0.863309	chr17	28707212	chr2	96808905	96811179
cg16905434	AHNAK	-8.72252	6.93841e-18	4.55453e-10	-6.43849	0.738145	chr2	241824514	chr11	62201016	62323707
cg21946006	AHNAK	8.72249	6.94015e-18	4.55567e-10	3.04008	0.348534	chr2	8817010	chr11	62201016	62323707
cg23735851	DUSP2	8.72249	6.94035e-18	4.5558e-10	3.86322	0.442904	chr8	26297774	chr2	96808905	96811179
cg15736098	DUSP2	-8.72248	6.94101e-18	4.55623e-10	-7.08467	0.812232	chr7	44348633	chr2	96808905	96811179
cg01107178	KLF6	-8.72244	6.94298e-18	4.55753e-10	-2.12414	0.243526	chr16	89408248	chr10	3818188	3827473
cg14682702	AHNAK	-8.7224	6.94532e-18	4.55906e-10	-5.45379	0.625262	chr2	111953038	chr11	62201016	62323707
cg25273875	DUSP2	8.72221	6.95656e-18	4.56644e-10	4.89855	0.561618	chr14	100538074	chr2	96808905	96811179
cg19325738	AHNAK	-8.72221	6.95678e-18	4.56659e-10	-6.334	0.726193	chr7	141607539	chr11	62201016	62323707
cg14453738	CHST2	-8.7222	6.95704e-18	4.56676e-10	-9.13372	1.04718	chr8	125259939	chr3	142838173	142841800
cg27046329	AHNAK	-8.72216	6.95926e-18	4.56822e-10	-6.66802	0.764491	chr2	121083789	chr11	62201016	62323707
cg19151604	AHNAK	-8.72214	6.96076e-18	4.5692e-10	-6.03102	0.691461	chr2	242750853	chr11	62201016	62323707
cg05082204	DUSP2	-8.72213	6.96158e-18	4.56973e-10	-5.05709	0.579801	chr19	39170771	chr2	96808905	96811179
cg24149319	DUSP2	-8.72209	6.96337e-18	4.57091e-10	-8.71841	0.999577	chr19	45949789	chr2	96808905	96811179
cg13318771	CHCHD7	-8.72206	6.96563e-18	4.57239e-10	-3.98656	0.457066	chr4	7657359	chr8	57124245	57131357
cg05694250	AHNAK	-8.72202	6.9675e-18	4.57362e-10	-6.52751	0.748394	chr10	46996357	chr11	62201016	62323707
cg13250722	AHNAK	-8.72199	6.96938e-18	4.57485e-10	-6.23981	0.715412	chr10	49490160	chr11	62201016	62323707
cg13318771	KLF6	8.72192	6.97379e-18	4.57775e-10	2.07137	0.23749	chr4	7657359	chr10	3818188	3827473
cg08271229	DUSP2	-8.72187	6.97645e-18	4.57949e-10	-10.4863	1.2023	chr1	2222674	chr2	96808905	96811179
cg12127162	DUSP2	-8.7218	6.9805e-18	4.58216e-10	-7.53376	0.863785	chr17	48140412	chr2	96808905	96811179
cg09195780	AHNAK	8.72177	6.98267e-18	4.58358e-10	5.28418	0.605861	chr7	7811979	chr11	62201016	62323707
cg00412815	NCR1	8.72175	6.98335e-18	4.58402e-10	8.97491	1.02903	chr17	75438188	chr19	55417508	55427508
cg00841631	SIK1	-8.72173	6.9846e-18	4.58485e-10	-7.13956	0.818594	chr7	141257320	chr21	44834395	44847008
cg16100530	DUSP2	-8.72157	6.99419e-18	4.59114e-10	-8.12064	0.931098	chr15	84146864	chr2	96808905	96811179
cg14356760	NCR1	8.72156	6.99478e-18	4.59153e-10	7.18782	0.824144	chr5	39187224	chr19	55417508	55427508
cg12683988	AHNAK	-8.72153	6.99659e-18	4.59272e-10	-5.32534	0.610598	chr15	75291607	chr11	62201016	62323707
cg00396427	AX748345	8.72152	6.99695e-18	4.59296e-10	7.68341	0.880971	chr16	25023604	chr17	4385261	4389648
cg23343972	DUSP2	8.72152	6.99729e-18	4.59317e-10	6.01724	0.689931	chr5	55391305	chr2	96808905	96811179
cg21845390	AHNAK	8.7215	6.99834e-18	4.59386e-10	5.3496	0.613381	chr13	40762260	chr11	62201016	62323707
cg01946656	DUSP2	8.72143	7.00261e-18	4.59667e-10	6.17128	0.7076	chr10	71086072	chr2	96808905	96811179
cg13997759	DUSP2	-8.72134	7.00781e-18	4.60008e-10	-7.51562	0.86175	chr19	39230902	chr2	96808905	96811179
cg14852355	CHST2	-8.72132	7.00891e-18	4.60081e-10	-7.54331	0.864927	chr15	74238744	chr3	142838173	142841800
cg03890988	AHNAK	-8.72125	7.01287e-18	4.6034e-10	-7.10931	0.81517	chr1	854951	chr11	62201016	62323707
cg21368063	AHNAK	-8.72123	7.01449e-18	4.60446e-10	-4.72692	0.542002	chr2	27338538	chr11	62201016	62323707
cg25607886	AHNAK	8.72119	7.01636e-18	4.60569e-10	4.80134	0.550537	chr12	121285702	chr11	62201016	62323707
cg13815676	AHNAK	-8.72117	7.01757e-18	4.60649e-10	-6.70618	0.768954	chr9	100118895	chr11	62201016	62323707
cg25232725	AHNAK	-8.72113	7.02019e-18	4.60821e-10	-7.30623	0.837761	chr22	51175515	chr11	62201016	62323707
cg17173428	DUSP2	8.72111	7.0212e-18	4.60887e-10	6.23855	0.715339	chr12	6721963	chr2	96808905	96811179
cg04972065	KLF6	8.72109	7.02279e-18	4.60992e-10	1.98081	0.227128	chr12	53591766	chr10	3818188	3827473
cg24419784	AHNAK	-8.72102	7.02668e-18	4.61247e-10	-6.42791	0.737059	chr5	58473471	chr11	62201016	62323707
cg01787084	CHST2	-8.72099	7.02853e-18	4.61369e-10	-6.00998	0.68914	chr16	87371097	chr3	142838173	142841800
cg06375542	DUSP2	-8.72098	7.02905e-18	4.61402e-10	-7.17366	0.822575	chr4	14377677	chr2	96808905	96811179
cg10755085	SIK1	-8.72097	7.02934e-18	4.61421e-10	-8.75666	1.00409	chr17	72732722	chr21	44834395	44847008
cg06240200	CHCHD7	8.72095	7.03059e-18	4.61503e-10	6.19752	0.710648	chr3	46974965	chr8	57124245	57131357
cg00360721	CHST2	-8.72095	7.03083e-18	4.61519e-10	-6.50105	0.745452	chr14	50170842	chr3	142838173	142841800
cg00392257	CHST2	8.72095	7.03105e-18	4.61534e-10	7.94728	0.911286	chr1	156696747	chr3	142838173	142841800
cg10903451	AHNAK	8.72093	7.03173e-18	4.61578e-10	7.13859	0.818558	chr2	164592851	chr11	62201016	62323707
cg07552707	DUSP2	8.72087	7.03555e-18	4.61829e-10	7.37366	0.845519	chr20	44519093	chr2	96808905	96811179
cg13676583	DUSP2	-8.72079	7.04011e-18	4.62129e-10	-9.93011	1.13867	chr5	176938866	chr2	96808905	96811179
cg11819198	CHST2	-8.72078	7.04099e-18	4.62186e-10	-14.1874	1.62685	chr7	151401942	chr3	142838173	142841800
cg10636442	AHNAK	-8.72075	7.04255e-18	4.62289e-10	-5.7173	0.655597	chr10	73306741	chr11	62201016	62323707
cg04542030	CHST2	-8.72075	7.04257e-18	4.6229e-10	-9.65283	1.10688	chr2	74375469	chr3	142838173	142841800
cg18160072	KLF6	8.72072	7.04414e-18	4.62393e-10	3.77814	0.433237	chr5	42424425	chr10	3818188	3827473
cg21882416	AHNAK	-8.72072	7.04449e-18	4.62416e-10	-5.18239	0.594261	chr10	112117365	chr11	62201016	62323707
cg01245856	TIPARP	8.72071	7.04499e-18	4.62449e-10	4.35458	0.499338	chr6	90894791	chr3	156391024	156424559
cg14066163	KLF6	-8.7207	7.04547e-18	4.6248e-10	-1.7951	0.205843	chr17	17311866	chr10	3818188	3827473
cg25302507	AHNAK	-8.72068	7.0466e-18	4.62555e-10	-6.78648	0.778205	chr15	40447783	chr11	62201016	62323707
cg13451886	CHCHD7	-8.72067	7.04725e-18	4.62597e-10	-4.30342	0.493474	chr17	33568791	chr8	57124245	57131357	Gestational age, Primary Sjogrens syndrome, Tissue, Smoking, age, atopy, C-reactive protein (CRP) levels
cg03918239	CCL3	-8.72063	7.04978e-18	4.62763e-10	-6.42111	0.736313	chr15	28436906	chr17	34415602	34417515
cg11446055	CCL3	-8.72057	7.05312e-18	4.62982e-10	-8.56861	0.982574	chr10	105572443	chr17	34415602	34417515
cg26755038	CHCHD7	8.72057	7.0534e-18	4.63001e-10	5.23873	0.600733	chr22	18264535	chr8	57124245	57131357
cg00044505	CHST2	-8.72055	7.05449e-18	4.63072e-10	-5.03529	0.577405	chr8	48649086	chr3	142838173	142841800
cg23344769	TIPARP	-8.72055	7.05459e-18	4.63079e-10	-4.17772	0.479066	chr2	8565981	chr3	156391024	156424559
cg14150964	AHNAK	-8.7205	7.0576e-18	4.63276e-10	-6.65379	0.763005	chr14	100224491	chr11	62201016	62323707
cg22443100	SIK1	-8.72044	7.06105e-18	4.63503e-10	-9.74632	1.11764	chr3	51713997	chr21	44834395	44847008
cg21622709	AHNAK	-8.72038	7.06478e-18	4.63748e-10	-7.2534	0.831776	chr12	66889098	chr11	62201016	62323707
cg19781088	AHNAK	-8.72026	7.07158e-18	4.64194e-10	-8.35209	0.95778	chr18	55734767	chr11	62201016	62323707
cg06453117	SIK1	-8.7202	7.07532e-18	4.6444e-10	-9.45021	1.08371	chr11	44625831	chr21	44834395	44847008
cg16815882	NCR1	8.72017	7.07714e-18	4.64559e-10	6.90085	0.791366	chr1	35908609	chr19	55417508	55427508
cg01408497	AHNAK	-8.72008	7.08234e-18	4.649e-10	-7.09889	0.814085	chr9	132694956	chr11	62201016	62323707
cg23370883	DUSP2	-8.72004	7.08508e-18	4.6508e-10	-7.14843	0.81977	chr7	44180604	chr2	96808905	96811179
cg23608915	NCR1	8.72003	7.08535e-18	4.65098e-10	6.25014	0.716757	chr2	102333795	chr19	55417508	55427508
cg22685409	DUSP2	8.72003	7.08538e-18	4.651e-10	5.70996	0.654809	chr11	30038692	chr2	96808905	96811179
cg11969176	KLF6	-8.72001	7.08649e-18	4.65173e-10	-2.37763	0.272664	chr20	24812837	chr10	3818188	3827473
cg14643191	PIK3R1	8.71999	7.08795e-18	4.65269e-10	4.89469	0.561318	chr14	100760614	chr5	67511548	67597649
cg09279169	DUSP2	8.71995	7.09044e-18	4.65432e-10	8.4502	0.969066	chr19	38147309	chr2	96808905	96811179
cg22087642	AHNAK	-8.71991	7.09268e-18	4.65579e-10	-4.54968	0.521757	chr7	157647454	chr11	62201016	62323707
cg20721433	PIK3R1	8.71987	7.09473e-18	4.65714e-10	3.64466	0.417971	chr19	2264643	chr5	67511548	67597649
cg11667959	NCR1	-8.71978	7.10036e-18	4.66084e-10	-10.5848	1.21388	chr2	71291991	chr19	55417508	55427508
cg06797069	AHNAK	8.71973	7.10345e-18	4.66287e-10	8.718	0.999802	chr17	37328334	chr11	62201016	62323707
cg13233688	TIPARP	8.7197	7.10516e-18	4.66398e-10	4.13696	0.474439	chr21	44529313	chr3	156391024	156424559
cg22751954	SIK1	-8.71959	7.11183e-18	4.66836e-10	-10.7703	1.23518	chr6	143023932	chr21	44834395	44847008
cg23069970	AHNAK	-8.71955	7.11386e-18	4.6697e-10	-5.64604	0.647515	chr12	107887188	chr11	62201016	62323707
cg08644506	AHNAK	-8.71955	7.11396e-18	4.66976e-10	-6.9982	0.802587	chr22	20771324	chr11	62201016	62323707
cg02014217	SIK1	-8.71954	7.11455e-18	4.67015e-10	-9.13699	1.04787	chr4	1015600	chr21	44834395	44847008
cg13906190	AHNAK	8.71952	7.11592e-18	4.67105e-10	4.97784	0.570885	chr8	93115495	chr11	62201016	62323707
cg07959138	AHNAK	-8.7195	7.11718e-18	4.67187e-10	-5.75779	0.660335	chr1	87601970	chr11	62201016	62323707
cg09619770	AHNAK	8.7195	7.11723e-18	4.67191e-10	5.03159	0.57705	chr18	21948690	chr11	62201016	62323707
cg14554244	NCR1	-8.71949	7.11768e-18	4.6722e-10	-12.3803	1.41984	chr9	139393956	chr19	55417508	55427508
cg27322612	AHNAK	-8.71945	7.12029e-18	4.67391e-10	-5.57055	0.638865	chr5	134456168	chr11	62201016	62323707
cg10081390	AHNAK	-8.71942	7.12184e-18	4.67493e-10	-5.99301	0.687318	chr12	107594490	chr11	62201016	62323707
cg16596039	KLF6	-8.71933	7.12725e-18	4.67848e-10	-3.80395	0.436267	chr18	11034978	chr10	3818188	3827473
cg09512453	DUSP2	-8.71931	7.1287e-18	4.67944e-10	-5.43161	0.622941	chr11	62120239	chr2	96808905	96811179
cg02808988	SIK1	-8.71924	7.13277e-18	4.68211e-10	-9.50183	1.08975	chr2	225822969	chr21	44834395	44847008
cg00113369	DUSP2	-8.71922	7.13396e-18	4.68289e-10	-8.30444	0.95243	chr1	2977861	chr2	96808905	96811179
cg03224259	PIK3R1	8.71917	7.13671e-18	4.6847e-10	4.06089	0.465742	chr8	123801550	chr5	67511548	67597649
cg02255107	CHCHD7	-8.71911	7.14042e-18	4.68713e-10	-6.21423	0.712714	chr3	16347334	chr8	57124245	57131357
cg01816009	DUSP2	-8.71906	7.14367e-18	4.68926e-10	-7.20482	0.82633	chr9	133966533	chr2	96808905	96811179
cg10624445	DUSP2	-8.71896	7.14923e-18	4.69291e-10	-7.15567	0.820702	chr16	58006124	chr2	96808905	96811179
cg07661702	AHNAK	-8.71893	7.15113e-18	4.69416e-10	-6.01321	0.689673	chr13	24794725	chr11	62201016	62323707
cg17066943	KLF6	-8.71887	7.15512e-18	4.69678e-10	-3.97844	0.456302	chr6	34192320	chr10	3818188	3827473
cg09434536	SIK1	-8.71877	7.16111e-18	4.70071e-10	-9.23809	1.05956	chr15	70614790	chr21	44834395	44847008
cg17993710	AHNAK	-8.7187	7.16542e-18	4.70354e-10	-7.24425	0.830887	chr3	13886176	chr11	62201016	62323707
cg02424985	NCR1	-8.71862	7.17023e-18	4.7067e-10	-6.86019	0.786844	chr12	123367854	chr19	55417508	55427508
cg17804959	CHST2	8.7186	7.17119e-18	4.70733e-10	7.02354	0.805581	chr15	63961165	chr3	142838173	142841800
cg06966226	CHST2	8.71858	7.17258e-18	4.70824e-10	11.0511	1.26753	chr11	121190225	chr3	142838173	142841800
cg06616903	SIK1	-8.71858	7.17266e-18	4.70829e-10	-7.35813	0.84396	chr1	172788029	chr21	44834395	44847008
cg15958366	PIK3R1	8.71856	7.17361e-18	4.70892e-10	3.25286	0.373096	chr3	187957027	chr5	67511548	67597649
cg06076378	SIK1	-8.71853	7.17568e-18	4.71028e-10	-9.2436	1.06022	chr2	30549089	chr21	44834395	44847008
cg23641899	KLF6	-8.71845	7.18031e-18	4.71332e-10	-3.13087	0.359109	chr6	32061318	chr10	3818188	3827473
cg13148130	CHST2	-8.71845	7.18043e-18	4.7134e-10	-7.04114	0.807614	chr6	123317657	chr3	142838173	142841800
cg23912995	PIK3R1	8.71845	7.18048e-18	4.71342e-10	4.28744	0.491767	chr8	140775095	chr5	67511548	67597649
cg11525252	CHCHD7	-8.71831	7.18872e-18	4.71883e-10	-5.82089	0.667663	chr1	158041312	chr8	57124245	57131357
cg18018129	AHNAK	-8.71827	7.19099e-18	4.72033e-10	-6.0118	0.689563	chr21	35929748	chr11	62201016	62323707
cg13287312	DUSP2	-8.71825	7.19237e-18	4.72123e-10	-11.5961	1.33009	chr20	981850	chr2	96808905	96811179
cg15386044	AHNAK	-8.71822	7.19405e-18	4.72233e-10	-5.62586	0.645299	chr2	217738964	chr11	62201016	62323707
cg15383093	DUSP2	8.71815	7.19856e-18	4.7253e-10	6.24629	0.71647	chr12	96441084	chr2	96808905	96811179
cg03349776	AHNAK	-8.71813	7.19941e-18	4.72585e-10	-12.5058	1.43446	chr2	113448464	chr11	62201016	62323707
cg16116639	CHCHD7	8.71812	7.20039e-18	4.72649e-10	4.04232	0.463669	chr15	89683968	chr8	57124245	57131357
cg26096813	DUSP2	8.71804	7.20515e-18	4.72962e-10	4.12648	0.473327	chr6	116691478	chr2	96808905	96811179
cg05973132	AHNAK	-8.71801	7.20696e-18	4.73081e-10	-4.57043	0.524252	chr2	240451894	chr11	62201016	62323707
cg03881776	CCL3	-8.71798	7.20881e-18	4.73202e-10	-9.17545	1.05247	chr5	945838	chr17	34415602	34417515
cg13300580	NCR1	8.71793	7.212e-18	4.73411e-10	8.53353	0.978849	chr1	27440539	chr19	55417508	55427508
cg25884427	DUSP2	8.71775	7.22239e-18	4.74094e-10	4.27125	0.489949	chr1	54751035	chr2	96808905	96811179
cg17876463	CRIP1	8.71768	7.22667e-18	4.74375e-10	4.84832	0.556147	chr1	25891032	chr14	105952654	105955284
cg13924807	NCR1	-8.71768	7.22698e-18	4.74395e-10	-7.20304	0.826257	chr5	153994571	chr19	55417508	55427508
cg06030846	DUSP2	-8.71767	7.22757e-18	4.74434e-10	-6.31465	0.72435	chr3	133098492	chr2	96808905	96811179
cg25029194	DUSP2	-8.71763	7.22985e-18	4.74583e-10	-6.95087	0.797335	chr17	10278551	chr2	96808905	96811179
cg26914256	AX748345	-8.71763	7.23006e-18	4.74597e-10	-4.79329	0.549838	chr2	106473734	chr17	4385261	4389648
cg18800910	SLC11A2	8.71757	7.23372e-18	4.74837e-10	6.21988	0.713488	chr11	72430415	chr12	51373184	51422349
cg19913496	DUSP2	8.71753	7.23609e-18	4.74993e-10	4.61046	0.528873	chr1	116694158	chr2	96808905	96811179
cg07255019	NCR1	-8.71748	7.23919e-18	4.75196e-10	-9.94604	1.14093	chr22	26985192	chr19	55417508	55427508
cg26300517	KLF6	-8.71734	7.24734e-18	4.75731e-10	-3.04102	0.348847	chr4	38732661	chr10	3818188	3827473
cg13292942	CCL3	8.71726	7.25279e-18	4.76089e-10	6.42397	0.736926	chr1	236095453	chr17	34415602	34417515
cg13727618	AHNAK	-8.71725	7.25318e-18	4.76115e-10	-4.92883	0.565411	chr19	7145317	chr11	62201016	62323707
cg20748397	AHNAK	-8.71716	7.25869e-18	4.76477e-10	-6.46967	0.742176	chr17	18062972	chr11	62201016	62323707
cg15604182	AHNAK	-8.71715	7.25953e-18	4.76532e-10	-5.59565	0.641913	chr2	62687964	chr11	62201016	62323707
cg15746672	NCR1	-8.71708	7.26331e-18	4.7678e-10	-6.88779	0.790148	chr6	119460241	chr19	55417508	55427508
cg14032009	DUSP2	8.71708	7.26343e-18	4.76788e-10	5.08175	0.582964	chr8	103910582	chr2	96808905	96811179
cg01502320	NCR1	8.71706	7.26463e-18	4.76867e-10	9.09556	1.04342	chr17	16875558	chr19	55417508	55427508
cg07718119	DUSP2	8.71693	7.27244e-18	4.77379e-10	13.7092	1.57271	chr10	118608879	chr2	96808905	96811179
cg17213713	AHNAK	-8.71693	7.27294e-18	4.77412e-10	-4.9855	0.571933	chr7	37617628	chr11	62201016	62323707
cg21761184	NCR1	8.71691	7.27363e-18	4.77457e-10	6.12459	0.70261	chr3	136704010	chr19	55417508	55427508
cg00617108	AHNAK	-8.71682	7.27917e-18	4.77821e-10	-8.31941	0.954409	chr10	88439846	chr11	62201016	62323707
cg22951628	NCR1	-8.71681	7.28014e-18	4.77885e-10	-8.23597	0.944838	chr7	73641105	chr19	55417508	55427508
cg12301823	KLF6	8.71677	7.28245e-18	4.78036e-10	3.08163	0.353529	chr1	33207915	chr10	3818188	3827473
cg12870690	PIK3R1	8.71674	7.28454e-18	4.78173e-10	4.40093	0.504883	chr12	125341054	chr5	67511548	67597649
cg18032891	AHNAK	8.71672	7.28534e-18	4.78226e-10	6.86102	0.78711	chr8	13424389	chr11	62201016	62323707
cg01464052	AHNAK	8.71672	7.28566e-18	4.78247e-10	7.24013	0.830603	chr1	150255137	chr11	62201016	62323707
cg11828076	PIK3R1	8.7167	7.2869e-18	4.78328e-10	4.74132	0.543935	chr15	68659041	chr5	67511548	67597649
cg12092579	CCL3	-8.71667	7.28832e-18	4.78421e-10	-6.47451	0.742773	chr1	178380975	chr17	34415602	34417515
cg08344080	SIK1	-8.71665	7.28983e-18	4.78521e-10	-8.17411	0.937759	chr14	74607384	chr21	44834395	44847008
cg24196354	KLF6	8.71664	7.29044e-18	4.78561e-10	3.0787	0.353198	chr6	13445503	chr10	3818188	3827473
cg19402503	CHCHD7	-8.71664	7.29051e-18	4.78565e-10	-3.65406	0.419205	chr11	128211576	chr8	57124245	57131357
cg06760467	AHNAK	-8.71656	7.29527e-18	4.78878e-10	-5.69542	0.653402	chr6	29496514	chr11	62201016	62323707
cg15809578	AHNAK	8.7165	7.29916e-18	4.79133e-10	6.65809	0.763849	chr14	23589278	chr11	62201016	62323707
cg08825837	DUSP2	8.71648	7.30056e-18	4.79225e-10	8.81702	1.01154	chr7	116964472	chr2	96808905	96811179
cg20760920	AHNAK	-8.71644	7.30254e-18	4.79355e-10	-5.93628	0.681043	chr15	68763004	chr11	62201016	62323707
cg03025512	PIK3R1	8.71644	7.30297e-18	4.79383e-10	4.97876	0.571192	chr12	122393672	chr5	67511548	67597649
cg21951526	DUSP2	-8.71634	7.30888e-18	4.79771e-10	-8.5113	0.976477	chr11	113915511	chr2	96808905	96811179
cg16831185	DUSP2	8.71623	7.31585e-18	4.80229e-10	7.90138	0.906514	chr17	29158530	chr2	96808905	96811179
cg12624885	AHNAK	-8.71616	7.31984e-18	4.80491e-10	-6.12456	0.702667	chr14	91141279	chr11	62201016	62323707
cg21628404	FAM63A	8.71613	7.32148e-18	4.80599e-10	4.68033	0.536973	chr6	44035746	chr1	150969025	150980851
cg24078722	AHNAK	-8.71612	7.32252e-18	4.80666e-10	-6.50463	0.746276	chr19	54629094	chr11	62201016	62323707	Incident Type 2 Diabetes, Incident COPD, C-reactive protein (CRP) levels
cg08590732	DUSP2	-8.7161	7.32338e-18	4.80723e-10	-6.75531	0.775037	chr4	77624601	chr2	96808905	96811179
cg15881001	PIK3R1	8.71608	7.32512e-18	4.80837e-10	3.69913	0.424404	chr15	100104601	chr5	67511548	67597649
cg20104707	AHNAK	-8.71605	7.32691e-18	4.80954e-10	-6.90101	0.79176	chr1	175518184	chr11	62201016	62323707
cg13144783	DUSP2	-8.71602	7.32838e-18	4.81051e-10	-15.1376	1.73675	chr3	46249795	chr2	96808905	96811179
cg15376640	DUSP2	-8.71596	7.33215e-18	4.81298e-10	-8.92976	1.02453	chr1	204927218	chr2	96808905	96811179
cg27360727	CHST2	-8.71584	7.33957e-18	4.81786e-10	-7.73541	0.887511	chr2	62408302	chr3	142838173	142841800
cg16510793	NCR1	8.71576	7.34452e-18	4.8211e-10	10.3859	1.19163	chr9	116450346	chr19	55417508	55427508
cg24737815	NCR1	-8.71571	7.34765e-18	4.82316e-10	-9.15411	1.0503	chr10	71220839	chr19	55417508	55427508
cg01133315	AHNAK	-8.71568	7.34939e-18	4.8243e-10	-7.72155	0.885937	chr5	156643219	chr11	62201016	62323707
cg12515366	KLF6	8.7155	7.3604e-18	4.83153e-10	2.72563	0.312734	chr2	8816922	chr10	3818188	3827473
cg04520393	CHCHD7	8.71549	7.36107e-18	4.83197e-10	4.40954	0.505943	chr5	100163937	chr8	57124245	57131357
cg07746943	AHNAK	8.7154	7.36697e-18	4.83584e-10	2.90667	0.33351	chr3	238615	chr11	62201016	62323707
cg09400847	AHNAK	8.71539	7.36731e-18	4.83607e-10	5.16803	0.592977	chr2	231750732	chr11	62201016	62323707
cg06456744	AHNAK	-8.71536	7.36929e-18	4.83737e-10	-4.76294	0.546499	chr10	115299840	chr11	62201016	62323707
cg23117250	DUSP2	-8.71533	7.37139e-18	4.83874e-10	-7.70027	0.883532	chr17	80649886	chr2	96808905	96811179
cg25407587	DUSP2	-8.71529	7.37395e-18	4.84043e-10	-6.7678	0.776544	chr9	130445343	chr2	96808905	96811179
cg11494773	AHNAK	-8.71528	7.37402e-18	4.84047e-10	-8.07383	0.926399	chr7	48128242	chr11	62201016	62323707
cg11091914	NCR1	-8.7152	7.37946e-18	4.84404e-10	-5.70235	0.654299	chr8	105598224	chr19	55417508	55427508
cg08065657	DUSP2	8.7152	7.37956e-18	4.84411e-10	5.67182	0.650797	chr19	52223099	chr2	96808905	96811179
cg15600627	AHNAK	8.71517	7.38139e-18	4.84531e-10	9.58863	1.10022	chr19	56989407	chr11	62201016	62323707
cg18402973	AHNAK	-8.7151	7.38533e-18	4.8479e-10	-5.1539	0.591376	chr4	37717801	chr11	62201016	62323707
cg16749523	DUSP2	-8.71507	7.38757e-18	4.84937e-10	-8.29066	0.951302	chr4	38730215	chr2	96808905	96811179
cg05858681	DUSP2	-8.71504	7.38935e-18	4.85054e-10	-10.1479	1.16442	chr22	18285408	chr2	96808905	96811179
cg14884305	AHNAK	-8.71501	7.39085e-18	4.85152e-10	-6.05487	0.694763	chr13	105736621	chr11	62201016	62323707
cg21594588	SIK1	8.715	7.39166e-18	4.85205e-10	13.095	1.50258	chr2	69869990	chr21	44834395	44847008
cg08129092	TNFAIP3	-8.71499	7.39208e-18	4.85232e-10	-5.30923	0.609206	chr1	153746211	chr6	138188351	138204449
cg24712632	CCL3	8.71485	7.40123e-18	4.85833e-10	7.56071	0.867566	chr11	60754328	chr17	34415602	34417515
cg01154505	TIPARP	8.71483	7.40256e-18	4.8592e-10	4.22848	0.485205	chr2	112940409	chr3	156391024	156424559
cg26003119	AHNAK	-8.71481	7.40365e-18	4.85992e-10	-6.76239	0.775966	chr19	15551609	chr11	62201016	62323707
cg00446055	PIK3R1	8.71474	7.40762e-18	4.86252e-10	5.05337	0.579865	chr16	69922211	chr5	67511548	67597649
cg05070712	CHST2	-8.71466	7.41272e-18	4.86587e-10	-9.17408	1.05272	chr1	230435002	chr3	142838173	142841800
cg21850149	AX748345	8.71463	7.41451e-18	4.86705e-10	5.4662	0.627243	chr16	399226	chr17	4385261	4389648
cg04084236	CHST2	-8.71462	7.41552e-18	4.86771e-10	-8.30439	0.952927	chr4	143766602	chr3	142838173	142841800
cg09702161	NCR1	-8.71458	7.41759e-18	4.86907e-10	-8.36641	0.960047	chr1	36843511	chr19	55417508	55427508
cg18116619	AHNAK	-8.71457	7.41833e-18	4.86955e-10	-9.8774	1.13343	chr14	95962047	chr11	62201016	62323707
cg09391860	NCR1	8.71454	7.42018e-18	4.87077e-10	7.4765	0.857934	chr20	44629456	chr19	55417508	55427508
cg05007163	AHNAK	-8.71448	7.42385e-18	4.87318e-10	-6.59526	0.756816	chr22	39266069	chr11	62201016	62323707
cg16909914	CHST2	8.71447	7.42457e-18	4.87365e-10	7.3432	0.842644	chr8	101554639	chr3	142838173	142841800
cg22820257	SIK1	-8.71447	7.42488e-18	4.87386e-10	-6.72089	0.771234	chr13	49153478	chr21	44834395	44847008
cg16538568	DUSP2	-8.71445	7.42608e-18	4.87465e-10	-10.0363	1.15169	chr17	80823310	chr2	96808905	96811179
cg16333210	AHNAK	8.71435	7.43213e-18	4.87862e-10	8.39664	0.963542	chr2	74166967	chr11	62201016	62323707
cg24255209	AX748345	8.71435	7.43234e-18	4.87875e-10	5.72075	0.656475	chr11	72863808	chr17	4385261	4389648
cg22623703	DUSP2	-8.71422	7.44022e-18	4.88393e-10	-6.67002	0.765418	chr14	23839467	chr2	96808905	96811179
cg13015710	KLF6	8.71422	7.44045e-18	4.88408e-10	2.97102	0.340939	chr12	125039343	chr10	3818188	3827473
cg11931360	DUSP2	-8.71421	7.44095e-18	4.88441e-10	-4.54355	0.521395	chr3	12988820	chr2	96808905	96811179
cg19554762	DUSP2	-8.71413	7.44608e-18	4.88777e-10	-8.38553	0.962292	chr8	129970339	chr2	96808905	96811179
cg26032413	NCR1	8.71404	7.45173e-18	4.89148e-10	7.80712	0.895925	chr2	106360196	chr19	55417508	55427508
cg11230435	TIPARP	-8.71404	7.45183e-18	4.89155e-10	-4.94733	0.567743	chr10	30724374	chr3	156391024	156424559
cg12056746	KLF6	-8.71398	7.45514e-18	4.89372e-10	-3.18922	0.365988	chr5	59786348	chr10	3818188	3827473
cg21596584	AHNAK	8.71398	7.45568e-18	4.89407e-10	4.47459	0.513495	chr4	38626382	chr11	62201016	62323707
cg23580219	SIK1	-8.71397	7.4561e-18	4.89435e-10	-8.71204	0.999778	chr11	129817868	chr21	44834395	44847008
cg03486976	KLF6	-8.71383	7.46482e-18	4.90007e-10	-3.27525	0.375868	chr2	202978069	chr10	3818188	3827473
cg08815110	NCR1	8.71381	7.46605e-18	4.90088e-10	8.36927	0.96046	chr17	66291422	chr19	55417508	55427508
cg00953809	CHST2	-8.7138	7.46692e-18	4.90145e-10	-9.37057	1.07537	chr9	139541597	chr3	142838173	142841800
cg17287155	CHST2	8.71377	7.46839e-18	4.90242e-10	8.69088	0.997373	chr5	393347	chr3	142838173	142841800
cg27154177	PIK3R1	8.7136	7.47911e-18	4.90946e-10	4.03059	0.462563	chr16	89043682	chr5	67511548	67597649
cg22655696	AHNAK	8.71359	7.48018e-18	4.91015e-10	5.15097	0.591143	chr10	131757191	chr11	62201016	62323707
cg05086553	KLF6	-8.71354	7.483e-18	4.91201e-10	-3.51915	0.403872	chr5	18652492	chr10	3818188	3827473
cg14071548	DUSP2	-8.71353	7.48389e-18	4.91259e-10	-7.40237	0.849526	chr10	9346851	chr2	96808905	96811179
cg09822871	CHCHD7	-8.71338	7.49308e-18	4.91863e-10	-7.20301	0.826661	chr14	75768653	chr8	57124245	57131357
cg05007486	CHST2	8.71337	7.49343e-18	4.91885e-10	6.53376	0.749854	chr19	31399134	chr3	142838173	142841800
cg05813995	DUSP2	8.71335	7.49518e-18	4.92e-10	7.04238	0.808229	chr1	227975007	chr2	96808905	96811179
cg16529472	CCL3	-8.71335	7.49528e-18	4.92007e-10	-11.8396	1.35879	chr3	46921625	chr17	34415602	34417515
cg15578626	SLC11A2	8.71329	7.49853e-18	4.9222e-10	7.47624	0.858027	chr14	25076431	chr12	51373184	51422349
cg03606098	CREM	-8.71329	7.49865e-18	4.92228e-10	-6.67938	0.766574	chr1	1690840	chr10	35415719	35501886
cg08708790	AHNAK	-8.71328	7.49966e-18	4.92294e-10	-6.33935	0.72755	chr16	22176873	chr11	62201016	62323707
cg19671120	KLF6	8.71327	7.50001e-18	4.92317e-10	3.09025	0.35466	chr2	98962974	chr10	3818188	3827473
cg04418492	AHNAK	8.71323	7.50234e-18	4.9247e-10	7.51931	0.862976	chr8	65711327	chr11	62201016	62323707
cg11872040	PIK3R1	8.71323	7.50274e-18	4.92497e-10	5.22597	0.599774	chr17	80819028	chr5	67511548	67597649
cg20401985	KLF6	-8.71319	7.50503e-18	4.92647e-10	-3.1951	0.366697	chr3	51378099	chr10	3818188	3827473
cg10541183	CCL3	-8.71318	7.5059e-18	4.92704e-10	-5.39658	0.619359	chr19	51872353	chr17	34415602	34417515
cg21949913	AHNAK	-8.71304	7.51442e-18	4.93263e-10	-7.31147	0.839141	chr5	31626477	chr11	62201016	62323707
cg00955249	SLC11A2	-8.71299	7.51772e-18	4.9348e-10	-6.04509	0.693802	chr6	24839365	chr12	51373184	51422349
cg17566716	PIK3R1	8.71292	7.5219e-18	4.93754e-10	5.15582	0.591744	chr8	33313378	chr5	67511548	67597649
cg23864110	CHST2	-8.71292	7.52214e-18	4.9377e-10	-8.12338	0.932337	chr12	125420914	chr3	142838173	142841800
cg23563958	PIK3R1	8.71289	7.52381e-18	4.9388e-10	3.89145	0.446631	chr18	43407719	chr5	67511548	67597649
cg10858945	AHNAK	8.71286	7.52566e-18	4.94001e-10	5.03911	0.578353	chr10	116528318	chr11	62201016	62323707
cg09688882	AHNAK	-8.71281	7.52901e-18	4.94221e-10	-6.65092	0.76335	chr2	129154823	chr11	62201016	62323707
cg14011327	TNFAIP3	8.71275	7.53274e-18	4.94465e-10	7.4314	0.852933	chr4	99584961	chr6	138188351	138204449
cg07894331	DUSP2	-8.71271	7.53572e-18	4.94662e-10	-4.55836	0.523185	chr22	22121119	chr2	96808905	96811179
cg21908458	AHNAK	-8.71269	7.53655e-18	4.94716e-10	-7.00344	0.803821	chr2	31215102	chr11	62201016	62323707
cg15307260	AHNAK	-8.71267	7.53789e-18	4.94804e-10	-5.8884	0.675843	chr6	36282012	chr11	62201016	62323707
cg01616245	NCR1	-8.71266	7.53836e-18	4.94835e-10	-13.4226	1.54058	chr8	102140892	chr19	55417508	55427508
cg06177555	CCL3	-8.71265	7.5391e-18	4.94884e-10	-5.62846	0.64601	chr16	29678624	chr17	34415602	34417515
cg11017613	CHCHD7	8.71261	7.54168e-18	4.95053e-10	6.28095	0.720904	chr22	38413728	chr8	57124245	57131357
cg14096828	KLF6	8.71261	7.54189e-18	4.95066e-10	2.42798	0.278675	chr7	110731116	chr10	3818188	3827473
cg05982423	DUSP2	-8.71259	7.54301e-18	4.9514e-10	-8.37834	0.961636	chr5	11386978	chr2	96808905	96811179
cg16856792	CHST2	-8.71253	7.5471e-18	4.95409e-10	-5.81814	0.667791	chr12	52366084	chr3	142838173	142841800
cg19927816	KLF6	8.71244	7.55228e-18	4.95749e-10	1.35141	0.155112	chr19	46319153	chr10	3818188	3827473
cg21816539	CHST2	-8.71244	7.55238e-18	4.95755e-10	-9.83735	1.12912	chr21	31312328	chr3	142838173	142841800
cg14169134	DUSP2	-8.71244	7.55262e-18	4.95771e-10	-4.2496	0.487762	chr6	14749088	chr2	96808905	96811179
cg01822889	AHNAK	8.7124	7.55488e-18	4.95919e-10	4.62311	0.530636	chr6	164246394	chr11	62201016	62323707
cg11853628	AHNAK	8.7124	7.555e-18	4.95927e-10	6.6367	0.761753	chr5	94955720	chr11	62201016	62323707
cg25702606	AHNAK	-8.71238	7.5562e-18	4.96006e-10	-5.03589	0.578015	chr7	7617651	chr11	62201016	62323707
cg13617280	CREM	-8.71238	7.55638e-18	4.96017e-10	-6.39157	0.733619	chr12	129299462	chr10	35415719	35501886
cg26463621	KLF6	8.71238	7.5564e-18	4.96019e-10	2.77363	0.318355	chr18	13219222	chr10	3818188	3827473
cg20558320	SLC11A2	-8.71234	7.55892e-18	4.96184e-10	-3.06794	0.352137	chr2	235210313	chr12	51373184	51422349
cg22758651	AHNAK	-8.71234	7.55902e-18	4.96191e-10	-7.28134	0.835751	chr17	3496607	chr11	62201016	62323707
cg21424611	DUSP2	-8.71226	7.56408e-18	4.96523e-10	-4.51303	0.518009	chr16	3635734	chr2	96808905	96811179
cg01800521	DUSP2	8.71226	7.56408e-18	4.96523e-10	7.08966	0.813757	chr20	21503456	chr2	96808905	96811179
cg26394191	AHNAK	-8.71225	7.56437e-18	4.96542e-10	-7.01762	0.805489	chr3	123459423	chr11	62201016	62323707
cg23539125	CHST2	8.71223	7.56593e-18	4.96644e-10	5.91523	0.678957	chr1	234861044	chr3	142838173	142841800
cg16521917	AHNAK	8.71222	7.56651e-18	4.96683e-10	7.72213	0.886356	chr7	145813946	chr11	62201016	62323707
cg05223879	DUSP2	8.7122	7.56767e-18	4.96758e-10	5.16308	0.592626	chr6	70591878	chr2	96808905	96811179
cg07491324	DUSP2	-8.71212	7.57274e-18	4.97091e-10	-7.54152	0.865635	chr9	124721037	chr2	96808905	96811179
cg17358924	NCR1	-8.71194	7.58425e-18	4.97847e-10	-9.04713	1.03847	chr12	6383966	chr19	55417508	55427508
cg17931252	NCR1	8.71191	7.58607e-18	4.97966e-10	6.5068	0.746885	chr7	43694038	chr19	55417508	55427508
cg18114093	DUSP2	-8.71187	7.58897e-18	4.98157e-10	-8.95262	1.02764	chr16	2013122	chr2	96808905	96811179
cg06883267	DUSP2	8.71186	7.58934e-18	4.98181e-10	8.17521	0.9384	chr5	71813961	chr2	96808905	96811179
cg06707369	CHST2	-8.71186	7.58945e-18	4.98188e-10	-10.0631	1.1551	chr19	36400425	chr3	142838173	142841800
cg09230089	AHNAK	8.71182	7.59192e-18	4.9835e-10	7.92346	0.909506	chr2	30476888	chr11	62201016	62323707
cg10300684	AHNAK	8.71179	7.59413e-18	4.98496e-10	5.72444	0.657091	chr14	29236323	chr11	62201016	62323707
cg15938090	SIK1	8.7117	7.59991e-18	4.98875e-10	5.51756	0.633351	chr1	10570921	chr21	44834395	44847008
cg21269330	AHNAK	8.71158	7.60734e-18	4.99363e-10	8.12751	0.932955	chr6	46702790	chr11	62201016	62323707
cg18511326	TNFAIP3	8.71157	7.60772e-18	4.99388e-10	6.64338	0.762592	chr18	13382093	chr6	138188351	138204449
cg26641076	AHNAK	8.71157	7.60806e-18	4.9941e-10	3.91237	0.4491	chr2	74208602	chr11	62201016	62323707
cg12897251	DUSP2	-8.71154	7.6102e-18	4.9955e-10	-7.08301	0.813061	chr15	74488678	chr2	96808905	96811179
cg01702039	PIK3R1	8.71153	7.61057e-18	4.99575e-10	4.57793	0.525503	chr12	133209336	chr5	67511548	67597649
cg27527018	AHNAK	8.71143	7.61696e-18	4.99994e-10	3.87399	0.444701	chr7	149570040	chr11	62201016	62323707
cg09637311	DUSP2	-8.71141	7.61843e-18	5.00091e-10	-8.20466	0.941829	chr9	116832934	chr2	96808905	96811179
cg26790059	AHNAK	-8.71127	7.62723e-18	5.00668e-10	-8.03431	0.922289	chr5	156772562	chr11	62201016	62323707
cg26112996	NCR1	-8.71127	7.62742e-18	5.00681e-10	-11.3868	1.30713	chr13	114198455	chr19	55417508	55427508
cg00610360	DUSP2	-8.71127	7.62747e-18	5.00684e-10	-6.93476	0.796068	chr15	99186904	chr2	96808905	96811179
cg10674398	DUSP2	-8.71122	7.63027e-18	5.00868e-10	-7.59005	0.871296	chr5	169913452	chr2	96808905	96811179
cg17959631	KLF6	-8.71121	7.6308e-18	5.00903e-10	-3.05306	0.350474	chr7	44189684	chr10	3818188	3827473
cg10813532	AHNAK	-8.71118	7.63282e-18	5.01035e-10	-6.07277	0.697123	chr7	127862224	chr11	62201016	62323707
cg12393015	SIK1	-8.71111	7.63719e-18	5.01322e-10	-10.5473	1.21078	chr2	191307280	chr21	44834395	44847008
cg24769774	AHNAK	-8.71108	7.63961e-18	5.01481e-10	-5.98223	0.686738	chr8	107410684	chr11	62201016	62323707
cg17494034	KLF6	8.71107	7.63977e-18	5.01492e-10	2.48761	0.285568	chr1	12513497	chr10	3818188	3827473
cg06659201	DUSP2	-8.71106	7.64071e-18	5.01553e-10	-8.70428	0.999222	chr14	97739835	chr2	96808905	96811179
cg03716731	NCR1	8.71101	7.64361e-18	5.01744e-10	6.19693	0.71139	chr2	37238488	chr19	55417508	55427508
cg18032891	DUSP2	8.71101	7.64417e-18	5.0178e-10	8.20018	0.941359	chr8	13424389	chr2	96808905	96811179
cg24095374	AX748345	-8.71091	7.65024e-18	5.02179e-10	-8.28029	0.950565	chr5	176799366	chr17	4385261	4389648
cg11700071	CCL3	-8.71091	7.65029e-18	5.02182e-10	-7.29932	0.837952	chr11	2847778	chr17	34415602	34417515
cg13439189	AHNAK	-8.71084	7.65503e-18	5.02493e-10	-5.41426	0.621555	chr9	93926553	chr11	62201016	62323707
cg18000506	DUSP2	-8.7108	7.65712e-18	5.0263e-10	-8.132	0.933553	chr8	75249833	chr2	96808905	96811179
cg11527921	PIK3R1	8.71078	7.65856e-18	5.02725e-10	4.62387	0.530821	chr2	166754028	chr5	67511548	67597649
cg11391626	AHNAK	-8.71077	7.65908e-18	5.02759e-10	-5.63547	0.646954	chr5	59583186	chr11	62201016	62323707
cg13092901	AHNAK	-8.71076	7.65989e-18	5.02812e-10	-5.48347	0.629505	chr22	50965373	chr11	62201016	62323707
cg07165619	DUSP2	8.71072	7.6628e-18	5.03003e-10	4.61934	0.530305	chr1	154757970	chr2	96808905	96811179
cg20443357	DUSP2	-8.7107	7.66371e-18	5.03063e-10	-7.20201	0.8268	chr10	134269240	chr2	96808905	96811179
cg18847282	DUSP2	8.71067	7.66574e-18	5.03196e-10	6.22375	0.714497	chr3	16339545	chr2	96808905	96811179
cg13023268	AHNAK	-8.71066	7.66622e-18	5.03228e-10	-6.17669	0.709095	chr2	240684227	chr11	62201016	62323707
cg27417718	CCL3	8.71065	7.66684e-18	5.03268e-10	5.71377	0.655952	chr12	123959679	chr17	34415602	34417515	MMP3 protein levels (SeqId = 2788-55)
cg04392554	CHCHD7	8.7105	7.6769e-18	5.03929e-10	3.26085	0.374359	chr22	46685472	chr8	57124245	57131357
cg07922290	TNFAIP3	-8.71039	7.68405e-18	5.04398e-10	-5.036	0.57816	chr16	11146606	chr6	138188351	138204449
cg21993426	KLF6	-8.71039	7.68415e-18	5.04405e-10	-2.59777	0.298239	chr9	116692410	chr10	3818188	3827473
cg21301642	SIK1	-8.71033	7.68768e-18	5.04636e-10	-8.44568	0.969616	chr3	37954070	chr21	44834395	44847008
cg02370605	AHNAK	8.71026	7.69218e-18	5.04932e-10	6.64207	0.762557	chr18	63417776	chr11	62201016	62323707
cg20910139	AHNAK	8.71025	7.69278e-18	5.04971e-10	8.85445	1.01656	chr16	67702001	chr11	62201016	62323707
cg03660835	DUSP2	-8.7102	7.69647e-18	5.05213e-10	-7.35907	0.84488	chr1	15735411	chr2	96808905	96811179
cg07951455	AHNAK	-8.71011	7.70204e-18	5.05579e-10	-5.37044	0.616576	chr15	92960758	chr11	62201016	62323707
cg24641773	DUSP2	8.71008	7.70411e-18	5.05715e-10	10.4203	1.19635	chr20	1374086	chr2	96808905	96811179
cg07732247	SIK1	-8.71007	7.70438e-18	5.05733e-10	-10.3463	1.18786	chr9	136046379	chr21	44834395	44847008
cg02474116	SIK1	-8.71005	7.70614e-18	5.05848e-10	-6.75653	0.775717	chr19	55625184	chr21	44834395	44847008
cg21585306	KLF6	-8.71003	7.70687e-18	5.05896e-10	-3.02785	0.347628	chr3	133476947	chr10	3818188	3827473
cg10705617	TIPARP	8.71003	7.70727e-18	5.05922e-10	4.94363	0.567579	chr7	23933687	chr3	156391024	156424559
cg21366346	NCR1	-8.71	7.7091e-18	5.06042e-10	-9.36832	1.07558	chr10	95168486	chr19	55417508	55427508
cg07141614	SIK1	-8.70992	7.71438e-18	5.06389e-10	-8.2268	0.944533	chr14	93114401	chr21	44834395	44847008
cg21057107	CCL3	-8.70989	7.71613e-18	5.06504e-10	-6.76695	0.776927	chr19	10908762	chr17	34415602	34417515
cg16950561	DUSP2	-8.70988	7.71664e-18	5.06538e-10	-5.65321	0.649057	chr9	135739759	chr2	96808905	96811179
cg20253556	SIK1	-8.70983	7.7199e-18	5.06752e-10	-9.34005	1.07236	chr10	30712431	chr21	44834395	44847008
cg09391860	TNFAIP3	8.70981	7.7214e-18	5.0685e-10	5.39455	0.619365	chr20	44629456	chr6	138188351	138204449
cg24309428	KLF6	8.70979	7.72258e-18	5.06927e-10	3.29886	0.378754	chr11	89224381	chr10	3818188	3827473
cg08059154	AHNAK	-8.70975	7.72533e-18	5.07108e-10	-7.1465	0.820517	chr17	71524711	chr11	62201016	62323707
cg25147847	CCL3	8.70975	7.72539e-18	5.07112e-10	7.62269	0.87519	chr16	28998880	chr17	34415602	34417515
cg25771013	KLF6	8.70971	7.72779e-18	5.07269e-10	1.7463	0.200501	chr7	25989735	chr10	3818188	3827473
cg11011074	SIK1	-8.70966	7.73093e-18	5.07475e-10	-5.39176	0.619055	chr5	171392928	chr21	44834395	44847008
cg10148280	AHNAK	8.70966	7.73144e-18	5.07509e-10	5.7514	0.660347	chr3	148846750	chr11	62201016	62323707
cg27573017	DUSP2	-8.70964	7.73234e-18	5.07568e-10	-9.38466	1.0775	chr17	48258708	chr2	96808905	96811179
cg19316148	AHNAK	8.70962	7.73363e-18	5.07653e-10	9.48204	1.08869	chr1	31846089	chr11	62201016	62323707
cg22176709	DUSP2	8.7096	7.73491e-18	5.07737e-10	5.2523	0.603048	chr3	193859889	chr2	96808905	96811179
cg17427432	AHNAK	8.70956	7.73777e-18	5.07924e-10	7.22317	0.829338	chr4	148654370	chr11	62201016	62323707
cg26218698	CHST2	-8.70953	7.73971e-18	5.08052e-10	-8.74985	1.00463	chr11	67896080	chr3	142838173	142841800
cg01712647	KLF6	-8.70952	7.74048e-18	5.08102e-10	-2.94688	0.338351	chr2	159746267	chr10	3818188	3827473
cg13893707	AHNAK	-8.70944	7.74531e-18	5.08419e-10	-8.36488	0.960438	chr9	101749605	chr11	62201016	62323707
cg01922475	PIK3R1	8.70939	7.7487e-18	5.08642e-10	4.54274	0.521591	chr1	226320824	chr5	67511548	67597649
cg08132603	AHNAK	-8.70931	7.75422e-18	5.09004e-10	-6.85625	0.787233	chr8	49617877	chr11	62201016	62323707
cg03514139	AHNAK	-8.7093	7.75452e-18	5.09024e-10	-4.6139	0.529767	chr7	50732341	chr11	62201016	62323707
cg26296571	SIK1	-8.7093	7.75463e-18	5.09031e-10	-7.29494	0.837603	chr13	49975680	chr21	44834395	44847008
cg11475240	AHNAK	-8.70928	7.7558e-18	5.09108e-10	-6.35958	0.730207	chr2	127740686	chr11	62201016	62323707
cg05043345	AHNAK	-8.70927	7.7566e-18	5.0916e-10	-4.54482	0.521837	chr18	74123158	chr11	62201016	62323707
cg21030312	TNFAIP3	-8.70926	7.75712e-18	5.09195e-10	-6.69781	0.769045	chr13	50024293	chr6	138188351	138204449
cg12678073	AHNAK	8.70923	7.75901e-18	5.09319e-10	4.93962	0.567171	chr7	150674596	chr11	62201016	62323707
cg07244253	DUSP2	8.70922	7.75966e-18	5.09362e-10	11.7307	1.34693	chr1	154298839	chr2	96808905	96811179
cg02049210	SLC11A2	8.70898	7.77522e-18	5.10383e-10	7.06921	0.811714	chr8	48647583	chr12	51373184	51422349
cg04562970	DUSP2	-8.70898	7.7756e-18	5.10408e-10	-7.58339	0.870755	chr16	30459538	chr2	96808905	96811179
cg03408744	AHNAK	-8.70892	7.77927e-18	5.10649e-10	-6.94777	0.797777	chr20	681042	chr11	62201016	62323707
cg11629981	NCR1	-8.70891	7.78021e-18	5.10711e-10	-10.8071	1.24093	chr8	140676805	chr19	55417508	55427508
cg14688299	AHNAK	-8.70886	7.78314e-18	5.10903e-10	-4.13382	0.474669	chr13	30728099	chr11	62201016	62323707
cg11546131	CHCHD7	-8.7088	7.7875e-18	5.11189e-10	-6.13276	0.704203	chr17	75995140	chr8	57124245	57131357
cg17007693	AHNAK	-8.70873	7.79164e-18	5.11461e-10	-5.81894	0.668173	chr18	12041356	chr11	62201016	62323707
cg16249416	KLF6	-8.70871	7.79305e-18	5.11553e-10	-2.4767	0.284393	chr5	148783952	chr10	3818188	3827473
cg19182267	KLF6	-8.70871	7.79308e-18	5.11555e-10	-2.84112	0.326238	chr3	57132190	chr10	3818188	3827473
cg02739094	DUSP2	-8.7087	7.7941e-18	5.11622e-10	-6.53661	0.750585	chr4	16122488	chr2	96808905	96811179
cg23654401	AHNAK	-8.7086	7.80012e-18	5.12017e-10	-3.58667	0.411853	chr7	55606442	chr11	62201016	62323707
cg15463550	AHNAK	-8.70857	7.80236e-18	5.12164e-10	-5.2837	0.606725	chr13	21904723	chr11	62201016	62323707
cg01883287	AHNAK	-8.70851	7.80644e-18	5.12432e-10	-5.92117	0.679929	chr8	58744154	chr11	62201016	62323707
cg00338177	SIK1	-8.70849	7.80738e-18	5.12494e-10	-6.08076	0.698256	chr10	7226892	chr21	44834395	44847008
cg05274316	SIK1	-8.70847	7.8092e-18	5.12613e-10	-7.39081	0.848693	chr15	70250464	chr21	44834395	44847008
cg06738047	DUSP2	-8.70845	7.81014e-18	5.12675e-10	-5.13261	0.589383	chr5	135356442	chr2	96808905	96811179
cg18755643	DUSP2	-8.70841	7.8129e-18	5.12856e-10	-7.00244	0.804101	chr1	51788633	chr2	96808905	96811179
cg06789670	DUSP2	-8.70838	7.8148e-18	5.12981e-10	-3.62803	0.416613	chr19	10213639	chr2	96808905	96811179
cg02566789	AHNAK	-8.70828	7.82122e-18	5.13402e-10	-7.91848	0.909305	chr13	40058966	chr11	62201016	62323707
cg11546475	KLF6	8.70823	7.82448e-18	5.13616e-10	2.0691	0.237603	chr7	5733188	chr10	3818188	3827473
cg13493333	TNFAIP3	-8.70816	7.82951e-18	5.13947e-10	-5.72275	0.657172	chr8	101428073	chr6	138188351	138204449
cg17951921	AHNAK	8.70815	7.82963e-18	5.13954e-10	7.17419	0.823848	chr10	24912016	chr11	62201016	62323707
cg23017701	TIPARP	-8.70813	7.83144e-18	5.14073e-10	-6.6967	0.769017	chr15	49160982	chr3	156391024	156424559
cg10173006	CHCHD7	-8.70809	7.83397e-18	5.14239e-10	-4.63978	0.532813	chr1	118185923	chr8	57124245	57131357
cg15404535	DUSP2	-8.70805	7.83642e-18	5.144e-10	-7.08225	0.813299	chr19	47466600	chr2	96808905	96811179
cg01869288	AX748345	8.70805	7.8366e-18	5.14412e-10	6.33038	0.726958	chr15	31523257	chr17	4385261	4389648
cg03137202	CCL3	-8.70803	7.83759e-18	5.14477e-10	-6.28646	0.721915	chr1	120453393	chr17	34415602	34417515
cg10853566	SLC11A2	8.70801	7.83923e-18	5.14584e-10	6.94122	0.797107	chr14	23288993	chr12	51373184	51422349
cg25610200	AHNAK	-8.70799	7.84029e-18	5.14654e-10	-8.11064	0.931402	chr7	142636371	chr11	62201016	62323707
cg01557792	KLF6	8.70793	7.84438e-18	5.14922e-10	2.53062	0.290611	chr14	70162755	chr10	3818188	3827473
cg10741463	CHST2	8.70786	7.8488e-18	5.15212e-10	9.12751	1.04819	chr1	18020474	chr3	142838173	142841800
cg14936266	DUSP2	-8.70775	7.85634e-18	5.15708e-10	-8.78919	1.00935	chr8	19170080	chr2	96808905	96811179
cg12279968	AX748345	8.70774	7.85708e-18	5.15756e-10	5.79425	0.665414	chr1	3826425	chr17	4385261	4389648
cg17483224	AHNAK	-8.70773	7.85777e-18	5.15802e-10	-6.01388	0.690637	chr17	71968546	chr11	62201016	62323707
cg19396867	DUSP2	8.70772	7.85843e-18	5.15845e-10	6.78756	0.779488	chr19	40314862	chr2	96808905	96811179
cg04070685	AHNAK	-8.70768	7.8611e-18	5.1602e-10	-3.56128	0.408982	chr10	75534560	chr11	62201016	62323707
cg20496896	DUSP2	8.70765	7.86296e-18	5.16142e-10	6.93599	0.79654	chr3	46579532	chr2	96808905	96811179
cg16203775	NCR1	-8.70761	7.86529e-18	5.16295e-10	-5.52337	0.634315	chr9	129082892	chr19	55417508	55427508
cg03333253	DUSP2	-8.70759	7.86663e-18	5.16383e-10	-8.2806	0.950963	chr6	44125693	chr2	96808905	96811179
cg04168829	CHST2	8.70747	7.87488e-18	5.16925e-10	7.72507	0.887177	chr6	90718566	chr3	142838173	142841800
cg12432161	AHNAK	-8.70741	7.87882e-18	5.17184e-10	-6.4756	0.743689	chr3	154958565	chr11	62201016	62323707
cg16643314	AHNAK	-8.7074	7.87952e-18	5.17229e-10	-7.78576	0.894154	chr2	106055733	chr11	62201016	62323707
cg07898425	CHCHD7	-8.70734	7.88354e-18	5.17493e-10	-5.20832	0.598153	chr16	75360305	chr8	57124245	57131357
cg11832850	DUSP2	-8.70734	7.88368e-18	5.17502e-10	-6.48349	0.7446	chr17	6593964	chr2	96808905	96811179
cg03388774	PIK3R1	8.70728	7.88749e-18	5.17752e-10	3.71919	0.427136	chr7	135184682	chr5	67511548	67597649
cg19794536	AHNAK	-8.7071	7.8991e-18	5.18515e-10	-6.29598	0.723085	chr1	17956700	chr11	62201016	62323707
cg21872749	DUSP2	-8.7071	7.89938e-18	5.18533e-10	-6.11959	0.702828	chr12	52421037	chr2	96808905	96811179
cg27169131	KLF6	8.70704	7.90359e-18	5.18809e-10	2.51808	0.289201	chr6	158050405	chr10	3818188	3827473
cg20438336	PIK3R1	8.70702	7.90438e-18	5.18861e-10	4.35858	0.500582	chr19	54857674	chr5	67511548	67597649	Prevalent Chronic Kidney Disease (Estimated), C-reactive protein (CRP) levels
cg00056480	NCR1	-8.70698	7.907e-18	5.19033e-10	-6.38117	0.732879	chr12	124227082	chr19	55417508	55427508
cg18687845	AHNAK	8.70698	7.90721e-18	5.19047e-10	6.03678	0.693327	chr10	70089983	chr11	62201016	62323707
cg06227939	DUSP2	-8.70695	7.9093e-18	5.19184e-10	-11.4884	1.31946	chr1	2033594	chr2	96808905	96811179
cg00251678	CHST2	8.70689	7.91296e-18	5.19424e-10	8.33339	0.957102	chr1	3305629	chr3	142838173	142841800
cg06200967	DUSP2	-8.7068	7.91895e-18	5.19817e-10	-8.69399	0.998529	chr1	55456822	chr2	96808905	96811179
cg20740485	AHNAK	-8.70679	7.91982e-18	5.19874e-10	-6.73926	0.774024	chr10	71662052	chr11	62201016	62323707
cg03353233	AHNAK	-8.70675	7.92288e-18	5.20076e-10	-6.74186	0.774326	chr15	75042673	chr11	62201016	62323707
cg14099718	KLF6	-8.70674	7.92305e-18	5.20086e-10	-2.72415	0.312879	chr9	36879449	chr10	3818188	3827473
cg03272119	CREM	-8.70674	7.92319e-18	5.20096e-10	-9.39573	1.07913	chr1	110306665	chr10	35415719	35501886
cg05000339	DUSP2	8.70673	7.92413e-18	5.20158e-10	7.09297	0.814654	chr17	29817128	chr2	96808905	96811179
cg14043499	CHST2	-8.7067	7.92614e-18	5.2029e-10	-12.4104	1.42538	chr11	113730315	chr3	142838173	142841800
cg16245593	CHCHD7	8.70668	7.92751e-18	5.2038e-10	8.08499	0.928596	chr7	18329669	chr8	57124245	57131357
cg01213435	AHNAK	-8.70662	7.93097e-18	5.20606e-10	-6.7079	0.770437	chr18	60125201	chr11	62201016	62323707
cg07991229	AHNAK	8.70662	7.93111e-18	5.20616e-10	5.66495	0.650649	chr6	125684960	chr11	62201016	62323707
cg04615865	AHNAK	8.70659	7.93314e-18	5.20749e-10	6.76113	0.776553	chr12	121678720	chr11	62201016	62323707
cg07102546	CHST2	8.70656	7.93547e-18	5.20902e-10	7.65787	0.879552	chr9	133689990	chr3	142838173	142841800
cg01606571	LAIR1	8.70654	7.93627e-18	5.20955e-10	8.08679	0.928818	chr2	26416940	chr19	54865362	54882165
cg23411013	NCR1	-8.70651	7.93855e-18	5.21104e-10	-5.86473	0.673603	chr15	60868149	chr19	55417508	55427508
cg27287745	DUSP2	8.70649	7.93972e-18	5.21181e-10	16.4055	1.88429	chr14	61104967	chr2	96808905	96811179
cg18544538	NCR1	-8.70644	7.94321e-18	5.2141e-10	-5.11578	0.587586	chr22	45772737	chr19	55417508	55427508
cg10185478	TNFAIP3	8.70638	7.94727e-18	5.21676e-10	4.99721	0.57397	chr16	15767006	chr6	138188351	138204449
cg15896892	AHNAK	8.70629	7.95328e-18	5.22071e-10	4.45369	0.511549	chr1	244213886	chr11	62201016	62323707
cg01248010	AHNAK	8.70628	7.95409e-18	5.22124e-10	7.14371	0.820523	chr2	242448543	chr11	62201016	62323707
cg04599612	AHNAK	-8.70623	7.9573e-18	5.22335e-10	-6.8676	0.788814	chr1	9086585	chr11	62201016	62323707
cg12294633	CCL3	-8.70618	7.96059e-18	5.22551e-10	-5.58944	0.642008	chr7	38356729	chr17	34415602	34417515
cg25530474	CRIP1	8.70613	7.96421e-18	5.22789e-10	6.30486	0.724187	chr20	45994059	chr14	105952654	105955284
cg06538141	TIPARP	-8.70611	7.96543e-18	5.22868e-10	-6.7104	0.770769	chr20	30229335	chr3	156391024	156424559
cg20263678	DUSP2	8.70611	7.96547e-18	5.22871e-10	8.574	0.984826	chr22	30721358	chr2	96808905	96811179
cg02005147	AHNAK	8.70608	7.96753e-18	5.23006e-10	8.04331	0.923873	chr14	100111340	chr11	62201016	62323707
cg19391456	AHNAK	8.706	7.97247e-18	5.23331e-10	4.67608	0.53711	chr16	55690418	chr11	62201016	62323707
cg18409999	CCL3	-8.70596	7.97514e-18	5.23506e-10	-7.16991	0.823563	chr2	26992082	chr17	34415602	34417515
cg00947809	AHNAK	-8.70594	7.97639e-18	5.23588e-10	-4.62611	0.531374	chr10	73124633	chr11	62201016	62323707
cg24791618	TIPARP	8.70588	7.98079e-18	5.23877e-10	4.10699	0.471749	chr1	35917793	chr3	156391024	156424559
cg11162839	AHNAK	-8.7058	7.98629e-18	5.24238e-10	-5.84336	0.671203	chr3	135688971	chr11	62201016	62323707
cg03136850	AHNAK	-8.70575	7.98917e-18	5.24427e-10	-6.80857	0.782077	chr14	101332292	chr11	62201016	62323707
cg16333438	AHNAK	8.70573	7.99076e-18	5.24532e-10	4.89809	0.562629	chr9	101821569	chr11	62201016	62323707
cg12244526	AHNAK	-8.70573	7.99091e-18	5.24541e-10	-5.49096	0.63073	chr9	116897311	chr11	62201016	62323707
cg23786360	AHNAK	-8.70569	7.99377e-18	5.24729e-10	-7.21838	0.829157	chr12	123487931	chr11	62201016	62323707	GZMK protein levels (SeqId = 9545-156)
cg19390934	AHNAK	-8.70567	7.99515e-18	5.2482e-10	-4.68702	0.538387	chr2	242027520	chr11	62201016	62323707
cg25297255	AHNAK	8.70561	7.99883e-18	5.25061e-10	7.44134	0.854775	chr21	38353273	chr11	62201016	62323707
cg25950658	AHNAK	-8.70544	8.01007e-18	5.25799e-10	-6.60418	0.758626	chr22	48747800	chr11	62201016	62323707
cg06856840	CCL3	-8.70544	8.01021e-18	5.25808e-10	-8.44137	0.969666	chr15	80446451	chr17	34415602	34417515
cg04291430	AHNAK	8.70542	8.01194e-18	5.25921e-10	9.25072	1.06264	chr17	48206283	chr11	62201016	62323707
cg01045374	DUSP2	-8.7054	8.01315e-18	5.26001e-10	-7.73051	0.888014	chr15	67137939	chr2	96808905	96811179
cg22075222	KLF6	-8.70531	8.01873e-18	5.26367e-10	-3.80381	0.436953	chr13	37010078	chr10	3818188	3827473
cg24571476	DUSP2	-8.70514	8.03044e-18	5.27136e-10	-6.0061	0.689948	chr4	2939329	chr2	96808905	96811179
cg04020296	SIK1	8.70506	8.03568e-18	5.2748e-10	11.4287	1.31288	chr9	97671969	chr21	44834395	44847008
cg21938436	DUSP2	8.70503	8.03784e-18	5.27622e-10	7.53235	0.865287	chr3	64670985	chr2	96808905	96811179
cg13488761	DUSP2	-8.70498	8.04119e-18	5.27842e-10	-7.6747	0.881645	chr5	168200244	chr2	96808905	96811179
cg06892898	PIK3R1	8.70491	8.04582e-18	5.28146e-10	4.0523	0.465518	chr7	37024713	chr5	67511548	67597649
cg13596208	DUSP2	8.70491	8.04584e-18	5.28147e-10	11.2385	1.29105	chr9	35603605	chr2	96808905	96811179
cg13731609	DUSP2	8.70491	8.0463e-18	5.28177e-10	6.87623	0.789926	chr8	82753739	chr2	96808905	96811179
cg09400963	KLF6	8.70491	8.04637e-18	5.28182e-10	2.38158	0.273591	chr7	32555839	chr10	3818188	3827473
cg26776366	DUSP2	-8.7049	8.04679e-18	5.28209e-10	-6.67735	0.767079	chr1	4665655	chr2	96808905	96811179
cg18019929	AHNAK	-8.70485	8.05028e-18	5.28438e-10	-5.20039	0.597413	chr2	242680597	chr11	62201016	62323707
cg15348855	SIK1	-8.70483	8.05148e-18	5.28517e-10	-8.32002	0.955793	chr18	10284886	chr21	44834395	44847008
cg19098423	TIPARP	8.70482	8.05201e-18	5.28552e-10	5.08874	0.584588	chr9	134138287	chr3	156391024	156424559
cg15924686	NCR1	8.7048	8.05354e-18	5.28652e-10	8.58116	0.985797	chr6	14167268	chr19	55417508	55427508
cg06974843	TNFAIP3	8.70479	8.05384e-18	5.28672e-10	4.72882	0.543243	chr8	21772451	chr6	138188351	138204449
cg16480239	AHNAK	-8.70477	8.05541e-18	5.28775e-10	-5.22749	0.600532	chr20	9160245	chr11	62201016	62323707
cg02704570	SIK1	-8.70459	8.06763e-18	5.29577e-10	-8.72499	1.00234	chr7	157647109	chr21	44834395	44847008
cg16391678	DUSP2	-8.70458	8.06859e-18	5.2964e-10	-5.85304	0.672409	chr16	30485597	chr2	96808905	96811179
cg22172610	AHNAK	-8.7045	8.07388e-18	5.29987e-10	-4.35043	0.499791	chr5	79141661	chr11	62201016	62323707
cg06292310	AX748345	8.7044	8.08079e-18	5.30441e-10	5.81715	0.6683	chr11	68581324	chr17	4385261	4389648
cg10453719	DUSP2	8.70435	8.08396e-18	5.30649e-10	4.71317	0.541472	chr4	165305050	chr2	96808905	96811179
cg12960319	CHST2	8.70428	8.08887e-18	5.30971e-10	7.66177	0.880231	chr17	79156154	chr3	142838173	142841800
cg07474797	CHST2	-8.70417	8.09592e-18	5.31434e-10	-5.57606	0.640619	chr16	89185916	chr3	142838173	142841800
cg24679890	SERTAD2	-8.70416	8.09679e-18	5.31491e-10	-3.28945	0.377917	chr19	17246356	chr2	64858755	64978139
cg03178798	KLF6	8.70414	8.09829e-18	5.3159e-10	3.44549	0.395845	chr18	10032699	chr10	3818188	3827473
cg00419676	AHNAK	-8.70413	8.09868e-18	5.31616e-10	-6.19657	0.711911	chr6	1486146	chr11	62201016	62323707
cg18731680	NCR1	-8.70413	8.09879e-18	5.31623e-10	-6.9386	0.797162	chr22	19953712	chr19	55417508	55427508
cg01881524	AHNAK	8.70413	8.09906e-18	5.3164e-10	6.11069	0.702046	chr5	54179671	chr11	62201016	62323707
cg26061002	KLF6	-8.70411	8.1004e-18	5.31729e-10	-3.10909	0.357198	chr5	148771266	chr10	3818188	3827473
cg16980707	KLF6	8.70405	8.10409e-18	5.31971e-10	3.06748	0.35242	chr19	10397537	chr10	3818188	3827473
cg27148452	CHST2	8.70404	8.10478e-18	5.32016e-10	10.0817	1.15828	chr19	44562567	chr3	142838173	142841800
cg15986314	AHNAK	-8.70404	8.1053e-18	5.3205e-10	-4.09909	0.470941	chr6	24256161	chr11	62201016	62323707
cg07408552	CHST2	-8.70402	8.10614e-18	5.32105e-10	-8.74276	1.00445	chr17	40611995	chr3	142838173	142841800
cg15693299	KLF6	-8.704	8.10762e-18	5.32202e-10	-2.4847	0.285466	chr12	7916371	chr10	3818188	3827473
cg03865667	DUSP2	8.704	8.10791e-18	5.32221e-10	6.38589	0.733673	chr13	58205678	chr2	96808905	96811179
cg02061725	CHST2	-8.70391	8.11403e-18	5.32623e-10	-6.93796	0.797109	chr6	139618284	chr3	142838173	142841800
cg10192449	AHNAK	8.70388	8.1163e-18	5.32772e-10	5.70785	0.655782	chr15	77480720	chr11	62201016	62323707
cg03511769	AHNAK	-8.70366	8.13091e-18	5.33731e-10	-8.11648	0.932537	chr14	65238974	chr11	62201016	62323707
cg17184161	SIK1	-8.70364	8.1324e-18	5.33829e-10	-11.0658	1.27139	chr17	80873120	chr21	44834395	44847008
cg17801864	TIPARP	8.70363	8.1328e-18	5.33855e-10	5.31862	0.611081	chr20	45179345	chr3	156391024	156424559
cg23755933	SIK1	-8.7036	8.13539e-18	5.34025e-10	-6.34164	0.728623	chr12	133349383	chr21	44834395	44847008
cg22333841	NCR1	-8.70359	8.13554e-18	5.34035e-10	-9.77496	1.12309	chr2	43683048	chr19	55417508	55427508
cg23987336	SIK1	-8.70353	8.13993e-18	5.34323e-10	-10.525	1.20928	chr17	7959907	chr21	44834395	44847008
cg25160847	KLF6	-8.7035	8.142e-18	5.34459e-10	-3.11741	0.358179	chr1	29775655	chr10	3818188	3827473
cg09706122	KLF6	8.70347	8.1437e-18	5.34571e-10	1.84968	0.212522	chr12	54071165	chr10	3818188	3827473
cg13571484	CRIP1	-8.70341	8.14838e-18	5.34878e-10	-4.64126	0.53327	chr12	110754762	chr14	105952654	105955284
cg21801843	AHNAK	-8.7034	8.14869e-18	5.34898e-10	-9.27285	1.06543	chr3	185370070	chr11	62201016	62323707
cg10992339	TIPARP	-8.70337	8.15051e-18	5.35018e-10	-5.88951	0.676693	chr4	42645776	chr3	156391024	156424559
cg21191726	KLF6	-8.70333	8.15361e-18	5.35221e-10	-2.6709	0.306883	chr20	46086203	chr10	3818188	3827473
cg13889750	AHNAK	-8.70327	8.15792e-18	5.35504e-10	-7.86403	0.903572	chr10	101876889	chr11	62201016	62323707
cg24430754	NCR1	-8.70322	8.16124e-18	5.35722e-10	-6.77956	0.778972	chr2	232396241	chr19	55417508	55427508
cg24271501	AHNAK	-8.70314	8.1666e-18	5.36074e-10	-7.13642	0.819982	chr6	47042976	chr11	62201016	62323707
cg01002857	NCR1	8.7031	8.16921e-18	5.36245e-10	6.07251	0.697741	chr8	11720161	chr19	55417508	55427508
cg03077671	AHNAK	-8.70299	8.17713e-18	5.36765e-10	-4.97945	0.572154	chr19	13211225	chr11	62201016	62323707
cg01890120	CHST2	8.70299	8.17723e-18	5.36772e-10	6.76705	0.777555	chr8	133930777	chr3	142838173	142841800
cg24665265	AHNAK	8.70298	8.17746e-18	5.36786e-10	4.94277	0.56794	chr15	70852115	chr11	62201016	62323707
cg07212815	CCL3	-8.70296	8.17921e-18	5.36901e-10	-6.81191	0.782713	chr9	259840	chr17	34415602	34417515
cg18741999	AHNAK	-8.70294	8.18022e-18	5.36968e-10	-6.96022	0.799755	chr22	45895030	chr11	62201016	62323707
cg16934073	SLC11A2	-8.7029	8.18335e-18	5.37173e-10	-6.39261	0.734538	chr3	14809303	chr12	51373184	51422349
cg04103200	AHNAK	-8.70288	8.18444e-18	5.37245e-10	-7.41825	0.85239	chr5	171931001	chr11	62201016	62323707
cg18785042	CHST2	-8.70285	8.18672e-18	5.37394e-10	-9.50635	1.09233	chr17	62984706	chr3	142838173	142841800
cg20373393	NCR1	8.70282	8.18877e-18	5.37529e-10	8.2156	0.944016	chr10	73489276	chr19	55417508	55427508
cg19473634	DUSP2	8.7028	8.18972e-18	5.37591e-10	4.3111	0.495369	chr9	36306734	chr2	96808905	96811179
cg21379733	CHCHD7	-8.70276	8.19272e-18	5.37788e-10	-5.67556	0.652156	chr3	71136296	chr8	57124245	57131357
cg06410746	KLF6	8.7027	8.19676e-18	5.38054e-10	2.36633	0.271908	chr8	63161676	chr10	3818188	3827473
cg03426320	KLF6	-8.70268	8.19822e-18	5.3815e-10	-2.05234	0.235829	chr21	39627382	chr10	3818188	3827473
cg20766179	DUSP2	-8.70267	8.19894e-18	5.38196e-10	-7.0366	0.808556	chr3	134361914	chr2	96808905	96811179
cg14392387	SIK1	-8.70267	8.19898e-18	5.38199e-10	-6.12737	0.70408	chr22	43512442	chr21	44834395	44847008
cg14039138	AHNAK	-8.70266	8.19948e-18	5.38232e-10	-6.73369	0.773751	chr1	3383526	chr11	62201016	62323707
cg27594626	KLF6	-8.7026	8.20351e-18	5.38497e-10	-2.56056	0.294229	chr16	16002061	chr10	3818188	3827473
cg07965335	TNFAIP3	-8.70251	8.20976e-18	5.38907e-10	-5.50116	0.632135	chr4	186709261	chr6	138188351	138204449
cg13974192	AHNAK	8.70248	8.21233e-18	5.39076e-10	3.6794	0.422799	chr13	53775410	chr11	62201016	62323707
cg09400963	CCL3	8.70244	8.21447e-18	5.39216e-10	5.58722	0.642028	chr7	32555839	chr17	34415602	34417515
cg23506827	AHNAK	-8.70236	8.22006e-18	5.39583e-10	-6.99841	0.804196	chr17	55955719	chr11	62201016	62323707
cg21392204	DUSP2	-8.7023	8.22449e-18	5.39874e-10	-8.86664	1.01888	chr13	35538904	chr2	96808905	96811179
cg04200472	DUSP2	-8.70228	8.22564e-18	5.39949e-10	-4.32492	0.496987	chr4	7969643	chr2	96808905	96811179
cg27184860	AHNAK	-8.70223	8.22947e-18	5.40201e-10	-5.34153	0.613812	chr15	33525681	chr11	62201016	62323707
cg00626977	NCR1	-8.70222	8.23012e-18	5.40243e-10	-6.9662	0.800509	chr2	70682404	chr19	55417508	55427508
cg13716776	CHST2	-8.70219	8.23188e-18	5.40359e-10	-10.0202	1.15146	chr6	111852105	chr3	142838173	142841800
cg06278698	AHNAK	-8.70214	8.23547e-18	5.40594e-10	-4.14483	0.4763	chr20	48533196	chr11	62201016	62323707
cg09993780	NCR1	-8.70211	8.23773e-18	5.40743e-10	-13.8395	1.59037	chr6	31648544	chr19	55417508	55427508
cg18423456	CREM	-8.70204	8.24216e-18	5.41034e-10	-8.85857	1.01799	chr4	159817224	chr10	35415719	35501886
cg07319811	CHST2	-8.70203	8.24336e-18	5.41113e-10	-14.0361	1.61297	chr1	156896259	chr3	142838173	142841800
cg10893864	KLF6	-8.70201	8.24449e-18	5.41187e-10	-3.57702	0.411057	chr3	123145506	chr10	3818188	3827473
cg21301729	DUSP2	-8.70199	8.24586e-18	5.41276e-10	-5.33954	0.6136	chr9	7974700	chr2	96808905	96811179
cg02226810	DUSP2	8.70195	8.24862e-18	5.41458e-10	7.91898	0.910023	chr6	1605352	chr2	96808905	96811179
cg18453835	AHNAK	-8.70188	8.25322e-18	5.4176e-10	-8.32622	0.95683	chr12	3432895	chr11	62201016	62323707
cg04151146	DUSP2	-8.70181	8.25825e-18	5.4209e-10	-8.12463	0.933671	chr19	16144499	chr2	96808905	96811179
cg25108866	TNFAIP3	-8.70177	8.26111e-18	5.42277e-10	-4.79236	0.550734	chr10	51026089	chr6	138188351	138204449
cg26902263	NCR1	8.70175	8.26282e-18	5.4239e-10	7.43231	0.854118	chr12	120640065	chr19	55417508	55427508
cg16456991	DUSP2	-8.70172	8.26441e-18	5.42495e-10	-3.80244	0.436976	chr8	38663125	chr2	96808905	96811179
cg22728178	AHNAK	8.70171	8.26521e-18	5.42547e-10	3.91788	0.450243	chr5	16616011	chr11	62201016	62323707
cg16156751	DUSP2	-8.70171	8.26545e-18	5.42562e-10	-6.60386	0.758915	chr12	57496476	chr2	96808905	96811179
cg07023135	KLF6	-8.7017	8.26607e-18	5.42603e-10	-2.93786	0.337619	chr9	130439217	chr10	3818188	3827473
cg14140874	DUSP2	-8.7017	8.26623e-18	5.42614e-10	-8.37603	0.962574	chr11	75277124	chr2	96808905	96811179
cg17280228	DUSP2	8.70168	8.26736e-18	5.42688e-10	14.4966	1.66596	chr19	38269773	chr2	96808905	96811179
cg10375710	CHST2	8.70162	8.27123e-18	5.42942e-10	6.8823	0.790921	chr17	76449477	chr3	142838173	142841800
cg08424512	PIK3R1	8.70157	8.27506e-18	5.43193e-10	4.97743	0.572016	chr3	10268074	chr5	67511548	67597649
cg07231955	DUSP2	8.70148	8.28152e-18	5.43617e-10	16.7811	1.92853	chr3	169386507	chr2	96808905	96811179
cg06348192	AHNAK	-8.70146	8.28256e-18	5.43686e-10	-5.97421	0.686576	chr20	36044797	chr11	62201016	62323707
cg01348961	PIK3R1	8.70143	8.28463e-18	5.43822e-10	3.01982	0.347049	chr16	11723154	chr5	67511548	67597649
cg17178170	KLF6	-8.7014	8.28716e-18	5.43987e-10	-2.35926	0.271136	chr1	184129500	chr10	3818188	3827473
cg03477953	DUSP2	8.70138	8.28792e-18	5.44037e-10	13.6262	1.56598	chr19	16698958	chr2	96808905	96811179
cg10182317	CHST2	-8.70138	8.28803e-18	5.44045e-10	-4.34832	0.499727	chr6	123317487	chr3	142838173	142841800
cg15711288	DUSP2	-8.70133	8.29168e-18	5.44284e-10	-8.3182	0.955969	chr3	150500902	chr2	96808905	96811179
cg16536329	DUSP2	8.70127	8.29591e-18	5.44562e-10	5.28667	0.607574	chr5	178368185	chr2	96808905	96811179
cg08211028	AHNAK	8.70118	8.30204e-18	5.44965e-10	5.3771	0.617974	chr10	109674963	chr11	62201016	62323707
cg14438134	DUSP2	-8.70117	8.30272e-18	5.45009e-10	-6.8754	0.790169	chr21	40170587	chr2	96808905	96811179
cg08039560	DUSP2	-8.70115	8.30432e-18	5.45114e-10	-5.2702	0.60569	chr21	45575832	chr2	96808905	96811179
cg22464785	SLC11A2	-8.70114	8.30469e-18	5.45139e-10	-5.36938	0.617089	chr15	58809601	chr12	51373184	51422349
cg04202267	NCR1	-8.70114	8.30475e-18	5.45142e-10	-6.90539	0.793618	chr2	169431900	chr19	55417508	55427508
cg08557649	AHNAK	8.70114	8.30504e-18	5.45162e-10	7.41819	0.852554	chr15	76639713	chr11	62201016	62323707
cg10181716	TIPARP	-8.70113	8.30576e-18	5.45209e-10	-6.62821	0.761764	chr7	2942248	chr3	156391024	156424559
cg23117250	AHNAK	-8.70113	8.30599e-18	5.45224e-10	-6.42872	0.738838	chr17	80649886	chr11	62201016	62323707
cg27067618	KLF6	-8.70104	8.31213e-18	5.45626e-10	-2.59963	0.298772	chr19	15751949	chr10	3818188	3827473
cg08243981	KLF6	-8.701	8.3149e-18	5.45809e-10	-2.82094	0.324209	chr6	42325547	chr10	3818188	3827473
cg27495195	TNFAIP3	8.70099	8.31549e-18	5.45847e-10	4.46015	0.512603	chr17	63026109	chr6	138188351	138204449
cg05649684	CHST2	8.70085	8.32529e-18	5.46491e-10	7.2266	0.830563	chr5	169701216	chr3	142838173	142841800
cg04576377	KLF6	-8.70081	8.32829e-18	5.46687e-10	-3.25132	0.373681	chr7	73769375	chr10	3818188	3827473
cg17004025	AHNAK	-8.70076	8.3313e-18	5.46885e-10	-6.17085	0.70923	chr19	840795	chr11	62201016	62323707
cg05635114	CCL3	-8.70075	8.33242e-18	5.46959e-10	-7.83199	0.900152	chr16	88832572	chr17	34415602	34417515
cg03598868	KLF6	-8.70074	8.33279e-18	5.46983e-10	-2.47622	0.284599	chr6	170195479	chr10	3818188	3827473
cg05557516	CHCHD7	8.70074	8.33296e-18	5.46994e-10	4.49038	0.516092	chr14	102538130	chr8	57124245	57131357
cg01245268	DUSP2	-8.70074	8.33316e-18	5.47007e-10	-6.97077	0.801171	chr17	2771650	chr2	96808905	96811179
cg19729693	DUSP2	-8.70072	8.33462e-18	5.47103e-10	-8.05989	0.926349	chr17	45948135	chr2	96808905	96811179
cg16134515	KLF6	-8.70063	8.3406e-18	5.47496e-10	-3.13261	0.360044	chr22	18066242	chr10	3818188	3827473
cg04935122	DUSP2	-8.7006	8.34277e-18	5.47638e-10	-6.18933	0.711368	chr7	73694116	chr2	96808905	96811179
cg26605164	CHST2	-8.70059	8.34341e-18	5.4768e-10	-6.79527	0.781013	chr10	102821565	chr3	142838173	142841800
cg17483596	AHNAK	-8.70054	8.34702e-18	5.47917e-10	-8.27526	0.951121	chr1	183020598	chr11	62201016	62323707
cg08660439	AHNAK	-8.7005	8.34939e-18	5.48072e-10	-6.87719	0.790436	chr8	22666758	chr11	62201016	62323707
cg14953143	CHCHD7	-8.70048	8.35125e-18	5.48195e-10	-6.11037	0.702303	chr15	31495534	chr8	57124245	57131357
cg01446605	CCL3	-8.70031	8.36278e-18	5.48952e-10	-7.47582	0.859258	chr19	36398148	chr17	34415602	34417515
cg27469991	AHNAK	8.70014	8.37535e-18	5.49776e-10	6.60814	0.759545	chr21	34776637	chr11	62201016	62323707
cg05651417	AHNAK	-8.7001	8.37774e-18	5.49933e-10	-14.7221	1.69218	chr7	26333515	chr11	62201016	62323707
cg12428546	AHNAK	-8.70009	8.37836e-18	5.49974e-10	-5.55277	0.638242	chr9	117281041	chr11	62201016	62323707
cg16354502	AHNAK	-8.70009	8.37876e-18	5.5e-10	-6.73653	0.774306	chr2	71697410	chr11	62201016	62323707
cg11479165	DUSP2	8.70007	8.38007e-18	5.50086e-10	6.935	0.79712	chr15	65068594	chr2	96808905	96811179
cg15081012	PIK3R1	8.69998	8.38612e-18	5.50483e-10	3.92868	0.451573	chr2	33727290	chr5	67511548	67597649
cg09341795	AHNAK	-8.69998	8.38617e-18	5.50487e-10	-7.49859	0.861908	chr8	116850741	chr11	62201016	62323707
cg12395479	DUSP2	8.69997	8.38713e-18	5.5055e-10	10.7206	1.23226	chr22	24115466	chr2	96808905	96811179
cg11117233	DUSP2	8.69992	8.39062e-18	5.50779e-10	9.00379	1.03493	chr12	104278227	chr2	96808905	96811179
cg26182406	KLF6	-8.69991	8.39124e-18	5.5082e-10	-2.21677	0.254804	chr14	105491309	chr10	3818188	3827473
cg18853591	DUSP2	8.6998	8.39895e-18	5.51326e-10	4.76103	0.547257	chr3	112182490	chr2	96808905	96811179
cg14764661	DUSP2	8.69979	8.39958e-18	5.51367e-10	7.17081	0.824251	chr17	60704382	chr2	96808905	96811179
cg16264966	TNFAIP3	8.69969	8.40695e-18	5.51851e-10	8.35906	0.960847	chr22	41613790	chr6	138188351	138204449
cg14287022	SIK1	8.69961	8.41246e-18	5.52213e-10	8.69101	0.999011	chr12	19557343	chr21	44834395	44847008
cg27403635	AHNAK	8.69961	8.41257e-18	5.5222e-10	4.13752	0.475598	chr5	113698291	chr11	62201016	62323707
cg01601105	CHST2	-8.69959	8.41411e-18	5.52321e-10	-7.18937	0.826404	chr1	16173292	chr3	142838173	142841800
cg16298481	TIPARP	-8.69958	8.41426e-18	5.52331e-10	-5.23942	0.602261	chr1	89989717	chr3	156391024	156424559
cg16412573	AHNAK	-8.69958	8.41445e-18	5.52343e-10	-7.5167	0.864031	chr14	72757840	chr11	62201016	62323707
cg14648186	CCL3	-8.69958	8.4148e-18	5.52366e-10	-8.48278	0.97508	chr7	43686072	chr17	34415602	34417515
cg11341610	AHNAK	-8.69956	8.4156e-18	5.52418e-10	-5.93058	0.68171	chr19	13050931	chr11	62201016	62323707
cg20187173	CCL3	-8.69955	8.4164e-18	5.52471e-10	-6.91046	0.794346	chr3	177370839	chr17	34415602	34417515
cg03688685	NCR1	-8.69955	8.41674e-18	5.52493e-10	-7.58883	0.872325	chr1	244318443	chr19	55417508	55427508
cg09006915	AX748345	8.69952	8.41898e-18	5.5264e-10	4.84481	0.556906	chr9	126960331	chr17	4385261	4389648
cg11162888	KLF6	8.6995	8.4198e-18	5.52694e-10	2.08154	0.239271	chr13	40762188	chr10	3818188	3827473
cg01880463	TIPARP	8.69949	8.42073e-18	5.52755e-10	6.19067	0.711613	chr20	45179413	chr3	156391024	156424559
cg20018344	AHNAK	8.69947	8.42248e-18	5.5287e-10	10.276	1.18122	chr20	3204138	chr11	62201016	62323707
cg06040312	DUSP2	-8.69946	8.42289e-18	5.52897e-10	-7.2525	0.833672	chr16	58673079	chr2	96808905	96811179
cg10139191	AHNAK	-8.69945	8.42374e-18	5.52953e-10	-4.99242	0.573878	chr2	216847583	chr11	62201016	62323707
cg08135541	FAM63A	8.69942	8.42558e-18	5.53074e-10	3.80436	0.437312	chr3	70856384	chr1	150969025	150980851
cg23317787	CHST2	-8.69939	8.4279e-18	5.53226e-10	-10.8354	1.24553	chr4	2396234	chr3	142838173	142841800
cg27653070	AHNAK	-8.69934	8.43151e-18	5.53463e-10	-7.07024	0.812733	chr2	168049423	chr11	62201016	62323707
cg08568868	DUSP2	8.69924	8.43886e-18	5.53946e-10	4.51436	0.518937	chr9	132602372	chr2	96808905	96811179
cg14431165	CCL3	-8.69922	8.43995e-18	5.54017e-10	-6.52234	0.749761	chr6	44160222	chr17	34415602	34417515
cg12258042	CHST2	-8.6992	8.44121e-18	5.541e-10	-5.46681	0.628427	chr8	4852036	chr3	142838173	142841800
cg19853612	AHNAK	-8.69911	8.44798e-18	5.54544e-10	-5.60406	0.644211	chr5	122059384	chr11	62201016	62323707
cg19065555	CCL3	8.69896	8.45836e-18	5.55225e-10	6.43171	0.739366	chr15	75471851	chr17	34415602	34417515
cg04660733	AHNAK	-8.6989	8.46243e-18	5.55492e-10	-5.37944	0.618404	chr17	60803292	chr11	62201016	62323707
cg11897902	CHST2	8.69885	8.4661e-18	5.55734e-10	6.1182	0.703335	chr7	140076235	chr3	142838173	142841800
cg22861867	AHNAK	8.69883	8.46774e-18	5.55841e-10	5.95967	0.685112	chr14	93897216	chr11	62201016	62323707
cg08475096	AHNAK	8.69881	8.4688e-18	5.55911e-10	4.97587	0.572017	chr4	158143750	chr11	62201016	62323707
cg07251911	AHNAK	8.69865	8.48049e-18	5.56678e-10	6.04325	0.694734	chr5	33892099	chr11	62201016	62323707
cg01490163	DUSP2	-8.69857	8.486e-18	5.5704e-10	-7.2523	0.833735	chr17	39650189	chr2	96808905	96811179
cg00120897	AHNAK	8.69848	8.49272e-18	5.57481e-10	5.56989	0.64033	chr20	3819979	chr11	62201016	62323707
cg22145042	CHST2	-8.69833	8.50292e-18	5.58151e-10	-4.71524	0.542085	chr8	129840503	chr3	142838173	142841800
cg24780234	DUSP2	-8.69833	8.50309e-18	5.58162e-10	-8.45493	0.972018	chr5	136836341	chr2	96808905	96811179
cg08505134	AHNAK	-8.69823	8.51019e-18	5.58628e-10	-8.00173	0.919926	chr20	39989549	chr11	62201016	62323707
cg08946977	CHST2	-8.69819	8.51294e-18	5.58809e-10	-7.08639	0.814696	chr9	19119383	chr3	142838173	142841800
cg03122836	KLF6	-8.69819	8.51296e-18	5.5881e-10	-2.71462	0.31209	chr18	332912	chr10	3818188	3827473
cg10287808	DUSP2	-8.69816	8.51546e-18	5.58974e-10	-5.95341	0.684445	chr18	19992770	chr2	96808905	96811179
cg03195667	DUSP2	8.69811	8.519e-18	5.59206e-10	13.4365	1.54477	chr17	57408603	chr2	96808905	96811179
cg18312247	KLF6	-8.69807	8.52211e-18	5.5941e-10	-3.03302	0.3487	chr17	75553083	chr10	3818188	3827473
cg26903216	DUSP2	-8.69801	8.52635e-18	5.59689e-10	-8.83408	1.01564	chr16	17228439	chr2	96808905	96811179
cg17624883	DUSP2	-8.698	8.52685e-18	5.59722e-10	-6.41494	0.737519	chr3	126270860	chr2	96808905	96811179
cg14220262	SIK1	-8.69798	8.52856e-18	5.59833e-10	-8.73352	1.00409	chr1	1114963	chr21	44834395	44847008
cg07741184	DUSP2	8.69795	8.53021e-18	5.59942e-10	8.33331	0.958077	chr6	167504864	chr2	96808905	96811179
cg03830061	AHNAK	8.69789	8.53466e-18	5.60234e-10	4.84702	0.557264	chr6	106441618	chr11	62201016	62323707
cg09798722	AHNAK	-8.69786	8.53684e-18	5.60377e-10	-7.87014	0.904836	chr1	10828854	chr11	62201016	62323707
cg11468953	NCR1	-8.69786	8.53686e-18	5.60379e-10	-7.31578	0.841101	chr11	48034953	chr19	55417508	55427508
cg27391093	KLF6	-8.69782	8.53979e-18	5.60571e-10	-3.72288	0.428024	chr2	105372650	chr10	3818188	3827473
cg13401079	CHST2	-8.69764	8.553e-18	5.61438e-10	-6.41187	0.737197	chr4	174427954	chr3	142838173	142841800
cg06333800	NCR1	-8.69763	8.55336e-18	5.61462e-10	-7.83374	0.900675	chr7	151442481	chr19	55417508	55427508
cg26751588	DUSP2	-8.69754	8.55963e-18	5.61873e-10	-4.80198	0.552108	chr17	14109671	chr2	96808905	96811179
cg04243965	AHNAK	-8.69751	8.56211e-18	5.62036e-10	-6.84714	0.787253	chr7	30220498	chr11	62201016	62323707
cg13986157	SIK1	-8.69731	8.5761e-18	5.62954e-10	-7.17387	0.824838	chr3	186060255	chr21	44834395	44847008
cg01160570	AHNAK	-8.6973	8.57692e-18	5.63008e-10	-6.33892	0.728838	chr2	118935865	chr11	62201016	62323707
cg23304647	CHST2	-8.69729	8.57757e-18	5.63051e-10	-6.0249	0.692732	chr7	2778058	chr3	142838173	142841800
cg16178058	SIK1	8.69727	8.57898e-18	5.63143e-10	5.00141	0.575055	chr11	128335642	chr21	44834395	44847008
cg04556359	KLF6	-8.69721	8.5838e-18	5.63459e-10	-3.42618	0.39394	chr11	10345304	chr10	3818188	3827473
cg12192635	DUSP2	-8.69706	8.59421e-18	5.64143e-10	-7.51442	0.864019	chr10	112534277	chr2	96808905	96811179
cg15361750	CHCHD7	8.69701	8.59821e-18	5.64406e-10	3.42719	0.394066	chr19	47839132	chr8	57124245	57131357
cg13021841	KLF6	8.69698	8.60039e-18	5.64548e-10	2.67001	0.307004	chr2	14774902	chr10	3818188	3827473
cg04291124	NCR1	8.69695	8.60204e-18	5.64657e-10	8.74618	1.00566	chr1	90097848	chr19	55417508	55427508
cg06191536	DUSP2	-8.69694	8.6029e-18	5.64713e-10	-9.25313	1.06395	chr17	78999725	chr2	96808905	96811179
cg14764459	DUSP2	8.69691	8.60492e-18	5.64846e-10	7.2778	0.836825	chr12	107160223	chr2	96808905	96811179
cg23436304	AHNAK	-8.6969	8.60618e-18	5.64929e-10	-8.09218	0.930467	chr22	27889107	chr11	62201016	62323707
cg06003494	AHNAK	-8.69684	8.61057e-18	5.65217e-10	-7.93268	0.912134	chr10	49861631	chr11	62201016	62323707
cg09041863	DUSP2	8.69682	8.61187e-18	5.65302e-10	7.84804	0.902403	chr11	16628941	chr2	96808905	96811179
cg18460286	DUSP2	-8.69679	8.61403e-18	5.65444e-10	-6.59628	0.758473	chr11	113729966	chr2	96808905	96811179
cg16178058	CHCHD7	-8.69675	8.61714e-18	5.65648e-10	-3.75024	0.431224	chr11	128335642	chr8	57124245	57131357
cg02351277	CRIP1	-8.69673	8.61803e-18	5.65707e-10	-4.3698	0.502464	chr3	177397780	chr14	105952654	105955284
cg09023491	KLF6	8.69669	8.62123e-18	5.65916e-10	2.01846	0.232095	chr3	136714147	chr10	3818188	3827473
cg01020999	AHNAK	-8.69669	8.62136e-18	5.65925e-10	-6.91904	0.795594	chr10	105817029	chr11	62201016	62323707
cg24185397	TIPARP	-8.69667	8.62252e-18	5.66002e-10	-7.59779	0.873644	chr17	25659609	chr3	156391024	156424559
cg19886151	SIK1	-8.69656	8.63083e-18	5.66547e-10	-7.92935	0.911781	chr11	70099059	chr21	44834395	44847008
cg00801571	NCR1	8.69654	8.63173e-18	5.66606e-10	9.42623	1.08391	chr6	112033832	chr19	55417508	55427508
cg11137074	NCR1	-8.69653	8.63297e-18	5.66687e-10	-8.50198	0.977629	chr14	95652357	chr19	55417508	55427508
cg07286733	AHNAK	-8.69652	8.63336e-18	5.66713e-10	-5.35496	0.615759	chr17	27048536	chr11	62201016	62323707
cg23002982	KLF6	-8.6965	8.63471e-18	5.66801e-10	-3.20499	0.368538	chr11	70323008	chr10	3818188	3827473
cg20618771	TIPARP	-8.69645	8.63867e-18	5.67062e-10	-6.01618	0.691798	chr22	46684364	chr3	156391024	156424559
cg03312844	CCL3	8.6964	8.64193e-18	5.67276e-10	6.26195	0.720063	chr10	73516957	chr17	34415602	34417515
cg04880609	DUSP2	-8.69637	8.64435e-18	5.67435e-10	-10.5984	1.21872	chr4	152050886	chr2	96808905	96811179
cg12373084	DUSP2	8.69633	8.64704e-18	5.67611e-10	6.89471	0.79283	chr9	12775700	chr2	96808905	96811179
cg03523538	AHNAK	-8.69633	8.64757e-18	5.67646e-10	-4.75932	0.547279	chr16	29820460	chr11	62201016	62323707
cg21769117	AHNAK	8.69629	8.65041e-18	5.67832e-10	5.67979	0.653129	chr6	31705273	chr11	62201016	62323707
cg05830760	AHNAK	-8.69626	8.65238e-18	5.67962e-10	-8.3964	0.965518	chr20	20528394	chr11	62201016	62323707
cg13335659	SIK1	-8.69623	8.65445e-18	5.68097e-10	-9.57276	1.10079	chr14	106322424	chr21	44834395	44847008
cg03993335	AHNAK	-8.69623	8.65457e-18	5.68105e-10	-5.06074	0.581946	chr16	24863047	chr11	62201016	62323707
cg13602358	AHNAK	-8.6962	8.6566e-18	5.68239e-10	-5.35537	0.615829	chr3	14885560	chr11	62201016	62323707
cg23266743	AHNAK	8.6962	8.65666e-18	5.68242e-10	7.56831	0.870301	chr12	130388198	chr11	62201016	62323707
cg14875171	CHST2	-8.69618	8.65789e-18	5.68323e-10	-4.26604	0.490565	chr2	50574196	chr3	142838173	142841800
cg20222843	AHNAK	-8.69617	8.65852e-18	5.68365e-10	-6.56001	0.754356	chr17	32579518	chr11	62201016	62323707
cg19885306	AHNAK	-8.69615	8.66e-18	5.68462e-10	-5.95798	0.685128	chr6	44457781	chr11	62201016	62323707
cg00103299	AHNAK	8.6961	8.66412e-18	5.68732e-10	5.27638	0.606752	chr15	93362247	chr11	62201016	62323707
cg15144123	SERTAD2	-8.69607	8.66645e-18	5.68885e-10	-5.86106	0.67399	chr3	47655398	chr2	64858755	64978139
cg07462112	AHNAK	-8.69601	8.67064e-18	5.6916e-10	-7.0344	0.808923	chr7	1639381	chr11	62201016	62323707
cg13211109	AHNAK	8.69598	8.67285e-18	5.69305e-10	6.89981	0.793448	chr12	76546163	chr11	62201016	62323707
cg08034797	DUSP2	-8.69595	8.67524e-18	5.69462e-10	-7.84348	0.90197	chr17	75306498	chr2	96808905	96811179
cg00039170	AHNAK	8.69594	8.67596e-18	5.69509e-10	5.14775	0.591972	chr3	18480381	chr11	62201016	62323707
cg26558485	AHNAK	8.69593	8.67629e-18	5.69531e-10	3.27173	0.376237	chr1	47489282	chr11	62201016	62323707
cg21774952	DUSP2	-8.69591	8.67795e-18	5.6964e-10	-6.70001	0.770479	chr17	1670246	chr2	96808905	96811179
cg20255713	AHNAK	-8.69586	8.6811e-18	5.69847e-10	-7.13291	0.820264	chr12	56757753	chr11	62201016	62323707
cg25558027	NCR1	8.69586	8.68139e-18	5.69866e-10	8.7111	1.00175	chr17	9930194	chr19	55417508	55427508
cg02780017	DUSP2	-8.69586	8.68174e-18	5.69889e-10	-6.58654	0.757434	chr11	64981227	chr2	96808905	96811179
cg05644738	DUSP2	-8.69585	8.68201e-18	5.69906e-10	-9.27359	1.06644	chr3	100364080	chr2	96808905	96811179
cg21254135	SIK1	8.69582	8.68449e-18	5.70069e-10	6.87122	0.790175	chr7	76852292	chr21	44834395	44847008
cg06582176	NCR1	8.6958	8.68578e-18	5.70154e-10	5.46268	0.628197	chr1	158299678	chr19	55417508	55427508
cg00339726	AHNAK	-8.6958	8.68582e-18	5.70156e-10	-5.31241	0.610917	chr13	36293991	chr11	62201016	62323707
cg23430560	NCR1	-8.6958	8.68601e-18	5.70169e-10	-6.60083	0.759083	chr1	162370870	chr19	55417508	55427508
cg07772435	SIK1	-8.69579	8.68618e-18	5.7018e-10	-9.97643	1.14727	chr22	40804545	chr21	44834395	44847008
cg13224702	AHNAK	-8.69569	8.69392e-18	5.70688e-10	-5.87195	0.675271	chr4	63397130	chr11	62201016	62323707
cg17183342	DUSP2	8.69569	8.69409e-18	5.70699e-10	9.37786	1.07845	chr22	45266172	chr2	96808905	96811179
cg04101217	SIK1	-8.69564	8.69717e-18	5.70902e-10	-12.6087	1.45	chr1	246845391	chr21	44834395	44847008
cg25198612	NCR1	-8.69563	8.69829e-18	5.70975e-10	-8.33873	0.958957	chr7	40591280	chr19	55417508	55427508
cg20434926	DUSP2	8.6956	8.70014e-18	5.71096e-10	6.19363	0.712271	chr19	46181274	chr2	96808905	96811179
cg13494042	CHST2	8.69559	8.70089e-18	5.71146e-10	7.51446	0.864169	chr8	6710581	chr3	142838173	142841800
cg24094122	CHST2	8.69558	8.70167e-18	5.71197e-10	7.60038	0.874051	chr2	162915893	chr3	142838173	142841800
cg23865943	DUSP2	-8.69556	8.70367e-18	5.71329e-10	-5.5253	0.635416	chr10	123671106	chr2	96808905	96811179
cg26801125	CCL3	-8.69555	8.70373e-18	5.71332e-10	-6.22937	0.716386	chr14	105952051	chr17	34415602	34417515
cg18442961	AHNAK	-8.69549	8.7085e-18	5.71645e-10	-8.71066	1.00174	chr3	154741932	chr11	62201016	62323707
cg02685953	AHNAK	-8.69546	8.71065e-18	5.71787e-10	-6.12226	0.704076	chr1	202212373	chr11	62201016	62323707
cg01587896	DUSP2	8.69542	8.71325e-18	5.71957e-10	4.52731	0.520654	chr5	50678925	chr2	96808905	96811179
cg17322655	CHST2	8.6954	8.71474e-18	5.72055e-10	9.91531	1.14029	chr2	242802127	chr3	142838173	142841800
cg16826482	AHNAK	-8.69536	8.71788e-18	5.72261e-10	-8.06636	0.927663	chr4	108860831	chr11	62201016	62323707
cg02689352	AHNAK	-8.69534	8.71941e-18	5.72362e-10	-7.34464	0.844664	chr2	220899126	chr11	62201016	62323707
cg27076680	SIK1	-8.69531	8.72135e-18	5.72489e-10	-7.81957	0.899286	chr2	219336877	chr21	44834395	44847008
cg23149418	PDCD4-AS1	8.69531	8.72182e-18	5.7252e-10	8.48286	0.975567	chr8	134706823	chr10	112629626	112631991
cg12624721	AHNAK	-8.69526	8.72522e-18	5.72743e-10	-9.28656	1.068	chr8	143511575	chr11	62201016	62323707
cg08390209	DUSP2	8.69524	8.72674e-18	5.72843e-10	7.17511	0.825177	chr9	22005563	chr2	96808905	96811179
cg22054164	AHNAK	8.69524	8.7268e-18	5.72846e-10	3.44343	0.396014	chr1	21617504	chr11	62201016	62323707
cg27518898	DUSP2	8.69522	8.72786e-18	5.72916e-10	6.07825	0.699033	chr21	34638397	chr2	96808905	96811179
cg11817230	CHCHD7	8.69517	8.7317e-18	5.73168e-10	5.42095	0.623443	chr17	37832244	chr8	57124245	57131357
cg11244005	DUSP2	-8.69513	8.73501e-18	5.73386e-10	-8.4271	0.969175	chr22	26943564	chr2	96808905	96811179
cg26871703	AHNAK	-8.69508	8.73839e-18	5.73607e-10	-6.55258	0.753596	chr15	62929846	chr11	62201016	62323707
cg18471993	AHNAK	8.69506	8.7402e-18	5.73726e-10	3.55002	0.408281	chr6	100917416	chr11	62201016	62323707
cg13678903	NCR1	-8.69505	8.74068e-18	5.73757e-10	-6.46875	0.743957	chr22	32033516	chr19	55417508	55427508
cg25369000	NCR1	8.69503	8.74231e-18	5.73865e-10	6.25871	0.719803	chr7	151840170	chr19	55417508	55427508
cg16398417	CHCHD7	-8.69499	8.74482e-18	5.7403e-10	-5.78058	0.664816	chr9	130717709	chr8	57124245	57131357
cg16172020	AHNAK	-8.69499	8.74494e-18	5.74037e-10	-3.43552	0.395115	chr5	114913244	chr11	62201016	62323707
cg07011818	AHNAK	-8.69498	8.74569e-18	5.74086e-10	-6.24539	0.718275	chr1	82048514	chr11	62201016	62323707
cg27664530	DUSP2	-8.69497	8.74641e-18	5.74134e-10	-10.5612	1.21463	chr10	98479703	chr2	96808905	96811179
cg15043602	TNFAIP3	8.69495	8.74775e-18	5.74221e-10	5.91785	0.680607	chr17	17079454	chr6	138188351	138204449
cg26031327	CCL3	-8.69493	8.74968e-18	5.74348e-10	-6.13422	0.705494	chr4	7975403	chr17	34415602	34417515
cg17130646	KLF6	-8.69491	8.75063e-18	5.74411e-10	-2.7104	0.311722	chr4	75960138	chr10	3818188	3827473
cg03417932	SIK1	-8.69491	8.75073e-18	5.74418e-10	-7.48028	0.860305	chr3	16954317	chr21	44834395	44847008
cg13451763	CHCHD7	-8.6948	8.75926e-18	5.74977e-10	-4.93291	0.56734	chr2	204574318	chr8	57124245	57131357
cg07036137	DUSP2	8.69477	8.76091e-18	5.75086e-10	10.3197	1.18689	chr22	34318614	chr2	96808905	96811179
cg02678243	CHST2	-8.69474	8.76316e-18	5.75234e-10	-6.50025	0.747607	chr7	73507449	chr3	142838173	142841800
cg13394991	CHCHD7	8.69468	8.76785e-18	5.75541e-10	5.39469	0.620459	chr2	146502809	chr8	57124245	57131357
cg17202724	TNFAIP3	8.69468	8.768e-18	5.75551e-10	7.72119	0.888037	chr17	61916730	chr6	138188351	138204449
cg24251218	KLF6	-8.69467	8.76891e-18	5.75611e-10	-2.97376	0.342021	chr11	10347429	chr10	3818188	3827473
cg00667666	CCL3	-8.69451	8.78006e-18	5.76343e-10	-5.0964	0.586162	chr10	867397	chr17	34415602	34417515
cg21831399	SLC11A2	8.69435	8.79195e-18	5.77123e-10	6.98916	0.803874	chr11	72452767	chr12	51373184	51422349
cg19434167	DUSP2	-8.69432	8.79445e-18	5.77287e-10	-6.76202	0.777751	chr12	116398767	chr2	96808905	96811179
cg00860722	KLF6	-8.69427	8.798e-18	5.7752e-10	-2.75175	0.316501	chr15	43569965	chr10	3818188	3827473
cg20635265	AHNAK	-8.69416	8.80604e-18	5.78048e-10	-5.69279	0.654783	chr6	11225653	chr11	62201016	62323707
cg05744554	DUSP2	-8.69414	8.80804e-18	5.78179e-10	-6.98596	0.803525	chr5	169831601	chr2	96808905	96811179
cg03316570	KLF6	-8.69411	8.81018e-18	5.7832e-10	-2.84538	0.327277	chr6	43877657	chr10	3818188	3827473
cg02582028	TNFAIP3	-8.69404	8.81525e-18	5.78653e-10	-5.55998	0.639517	chr8	130996714	chr6	138188351	138204449
cg19046175	KLF6	-8.694	8.81781e-18	5.78821e-10	-2.87446	0.330625	chr5	167245969	chr10	3818188	3827473
cg00619505	DUSP2	-8.694	8.81826e-18	5.7885e-10	-8.85919	1.019	chr13	114172890	chr2	96808905	96811179
cg07430673	KLF6	-8.69399	8.81862e-18	5.78874e-10	-3.36403	0.386938	chr16	10633189	chr10	3818188	3827473
cg23506940	KLF6	-8.69398	8.81968e-18	5.78943e-10	-2.75802	0.317234	chr3	196337239	chr10	3818188	3827473
cg16373141	CHST2	8.69397	8.8202e-18	5.78977e-10	8.03515	0.924221	chr7	151492698	chr3	142838173	142841800
cg13868356	AHNAK	-8.69397	8.82024e-18	5.7898e-10	-5.5052	0.63322	chr9	102573997	chr11	62201016	62323707
cg18123613	CHST2	-8.69397	8.82036e-18	5.78988e-10	-8.21146	0.944501	chr9	96077712	chr3	142838173	142841800
cg20093635	SIK1	-8.6939	8.82556e-18	5.79329e-10	-7.06452	0.812584	chr9	101802106	chr21	44834395	44847008
cg22064834	KLF6	-8.6939	8.82578e-18	5.79344e-10	-1.92986	0.221979	chr4	141024933	chr10	3818188	3827473
cg15852391	TNFAIP3	8.69389	8.82653e-18	5.79393e-10	4.29626	0.49417	chr1	112048547	chr6	138188351	138204449
cg16994669	AHNAK	-8.69387	8.82797e-18	5.79487e-10	-6.35795	0.731315	chr8	101325645	chr11	62201016	62323707
cg19903593	DUSP2	-8.6938	8.83274e-18	5.79801e-10	-8.56311	0.984967	chr16	68712676	chr2	96808905	96811179
cg25613872	AHNAK	-8.69379	8.8338e-18	5.7987e-10	-7.40894	0.852211	chr2	241796553	chr11	62201016	62323707
cg11803771	DUSP2	-8.69374	8.83766e-18	5.80124e-10	-6.54045	0.752318	chr11	65408566	chr2	96808905	96811179
cg19122901	DUSP2	8.69369	8.84125e-18	5.8036e-10	10.8474	1.24773	chr10	101293790	chr2	96808905	96811179
cg13267551	KLF6	-8.69365	8.84364e-18	5.80516e-10	-3.0528	0.351153	chr6	30915371	chr10	3818188	3827473
cg07598341	CHCHD7	-8.69362	8.84654e-18	5.80707e-10	-5.90526	0.679263	chr1	44344466	chr8	57124245	57131357
cg05070273	CHCHD7	-8.69361	8.84711e-18	5.80744e-10	-5.08971	0.585454	chr3	48310897	chr8	57124245	57131357
cg07769614	DUSP2	-8.69357	8.84978e-18	5.80919e-10	-8.08879	0.930433	chr17	48915947	chr2	96808905	96811179
cg22266009	AHNAK	-8.69356	8.8508e-18	5.80986e-10	-6.67843	0.768204	chr17	21283710	chr11	62201016	62323707
cg11940276	AHNAK	-8.69351	8.85457e-18	5.81234e-10	-8.00131	0.920378	chr18	77630978	chr11	62201016	62323707
cg12190768	CCL3	8.69349	8.85554e-18	5.81297e-10	11.0758	1.27403	chr4	100737691	chr17	34415602	34417515
cg06669759	DUSP2	8.69346	8.85815e-18	5.81469e-10	10.787	1.24081	chr4	149362830	chr2	96808905	96811179
cg24875463	AHNAK	-8.69343	8.86055e-18	5.81626e-10	-6.24181	0.717992	chr10	34864942	chr11	62201016	62323707
cg12459932	TIPARP	-8.69333	8.8679e-18	5.82109e-10	-4.98489	0.573416	chr1	25292018	chr3	156391024	156424559
cg11036871	DUSP2	-8.69332	8.86832e-18	5.82137e-10	-7.37357	0.848188	chr10	60315421	chr2	96808905	96811179
cg23322957	KLF6	-8.69328	8.87162e-18	5.82353e-10	-3.83876	0.441578	chr17	42425721	chr10	3818188	3827473
cg05908691	AHNAK	-8.69324	8.87453e-18	5.82544e-10	-7.13284	0.820504	chr10	78870221	chr11	62201016	62323707
cg00701772	KLF6	8.69317	8.87989e-18	5.82896e-10	1.80779	0.207955	chr2	233181350	chr10	3818188	3827473
cg26665670	CHST2	8.69312	8.88347e-18	5.83131e-10	8.69146	0.999809	chr5	137958778	chr3	142838173	142841800
cg05904016	DUSP2	8.69301	8.89194e-18	5.83687e-10	3.53313	0.406433	chr7	968552	chr2	96808905	96811179
cg21519850	TIPARP	-8.69299	8.89284e-18	5.83746e-10	-6.22652	0.716269	chr4	186586969	chr3	156391024	156424559
cg13344434	DUSP2	8.69299	8.89297e-18	5.83754e-10	5.81795	0.669269	chr6	35570573	chr2	96808905	96811179
cg16265553	SIK1	8.69297	8.89491e-18	5.83881e-10	8.89973	1.02378	chr1	226911669	chr21	44834395	44847008
cg11857223	AHNAK	-8.6928	8.9076e-18	5.84715e-10	-6.31727	0.726725	chr8	98941439	chr11	62201016	62323707
cg17461214	SIK1	-8.69279	8.90821e-18	5.84755e-10	-8.2025	0.943599	chr1	241799063	chr21	44834395	44847008
cg11689753	AHNAK	-8.69277	8.90939e-18	5.84832e-10	-5.20779	0.599095	chr10	6821048	chr11	62201016	62323707
cg16035633	DUSP2	-8.69277	8.90962e-18	5.84847e-10	-8.71521	1.00258	chr7	150700728	chr2	96808905	96811179
cg07918777	CHST2	-8.69276	8.91042e-18	5.849e-10	-5.92851	0.682006	chr1	117505510	chr3	142838173	142841800
cg16682872	AHNAK	-8.69273	8.91226e-18	5.8502e-10	-6.91912	0.795966	chr15	75968499	chr11	62201016	62323707
cg17252697	SIK1	-8.69273	8.91249e-18	5.85035e-10	-8.51864	0.979973	chr19	38754707	chr21	44834395	44847008
cg01753636	DUSP2	-8.69272	8.91302e-18	5.85071e-10	-7.5289	0.866115	chr8	37578374	chr2	96808905	96811179
cg04772751	KLF6	-8.69271	8.91366e-18	5.85112e-10	-3.23526	0.37218	chr6	34176036	chr10	3818188	3827473
cg01837497	SIK1	-8.69266	8.918e-18	5.85398e-10	-8.66413	0.996718	chr6	36006394	chr21	44834395	44847008
cg14928510	CCL3	8.69256	8.92544e-18	5.85886e-10	10.2496	1.17913	chr19	55449439	chr17	34415602	34417515	Gestational age, HIV infection, Clear cell renal carcinoma, Tissue, age
cg17120616	AHNAK	-8.69255	8.92621e-18	5.85936e-10	-5.30299	0.610061	chr10	30685417	chr11	62201016	62323707
cg07901321	KLF6	-8.69251	8.92885e-18	5.8611e-10	-2.8544	0.328374	chr2	102370417	chr10	3818188	3827473
cg17529058	KLF6	-8.6925	8.92972e-18	5.86167e-10	-2.6034	0.2995	chr17	72886179	chr10	3818188	3827473
cg03233185	KLF6	-8.69249	8.93068e-18	5.8623e-10	-3.21768	0.370168	chr12	26123616	chr10	3818188	3827473
cg19906550	SIK1	-8.69247	8.93227e-18	5.86334e-10	-7.77124	0.89402	chr11	2920799	chr21	44834395	44847008
cg22035008	DUSP2	-8.69232	8.94308e-18	5.87044e-10	-6.95262	0.799858	chr5	58647658	chr2	96808905	96811179
cg14042601	DUSP2	-8.69227	8.94665e-18	5.87278e-10	-9.46776	1.08922	chr4	37463204	chr2	96808905	96811179
cg17688211	CHST2	8.69224	8.94902e-18	5.87434e-10	7.00761	0.806191	chr4	139657467	chr3	142838173	142841800
cg22898647	AHNAK	8.69223	8.95027e-18	5.87516e-10	5.5383	0.637156	chr7	70597440	chr11	62201016	62323707
cg24292748	DUSP2	-8.6922	8.952e-18	5.87629e-10	-3.93559	0.452773	chr7	36815456	chr2	96808905	96811179
cg07267547	NCR1	-8.69219	8.95311e-18	5.87702e-10	-7.31815	0.841922	chr15	67200651	chr19	55417508	55427508
cg19662554	AHNAK	-8.69211	8.95867e-18	5.88067e-10	-6.73842	0.775234	chr8	6663633	chr11	62201016	62323707
cg16386110	DUSP2	-8.69211	8.95901e-18	5.88089e-10	-7.97239	0.917198	chr3	142849537	chr2	96808905	96811179
cg14385362	NCR1	8.69202	8.96579e-18	5.88534e-10	15.6691	1.8027	chr9	127054095	chr19	55417508	55427508
cg24321566	DUSP2	-8.69202	8.96609e-18	5.88554e-10	-8.66231	0.996582	chr5	171844324	chr2	96808905	96811179
cg05893475	CHST2	-8.69192	8.97353e-18	5.89043e-10	-7.32039	0.842206	chr6	150217255	chr3	142838173	142841800
cg20534930	DUSP2	-8.69188	8.97626e-18	5.89222e-10	-5.60952	0.645375	chr15	71972294	chr2	96808905	96811179
cg24998718	AHNAK	8.69188	8.97659e-18	5.89243e-10	4.96298	0.570991	chr18	57585858	chr11	62201016	62323707
cg08750473	DUSP2	-8.69186	8.97753e-18	5.89305e-10	-7.18928	0.827127	chr19	45301587	chr2	96808905	96811179
cg05499559	CHST2	-8.69185	8.97843e-18	5.89364e-10	-5.94085	0.683496	chr20	48789176	chr3	142838173	142841800
cg23017701	KLF6	-8.69183	8.97999e-18	5.89466e-10	-3.31492	0.381383	chr15	49160982	chr10	3818188	3827473
cg15566845	AHNAK	-8.69178	8.98365e-18	5.89707e-10	-6.45565	0.74273	chr7	1143572	chr11	62201016	62323707
cg07187087	DUSP2	-8.69176	8.98545e-18	5.89825e-10	-7.36778	0.847674	chr20	1825226	chr2	96808905	96811179
cg09603069	AHNAK	-8.69175	8.98624e-18	5.89877e-10	-5.09068	0.585691	chr3	75380704	chr11	62201016	62323707
cg00725331	NCR1	-8.69173	8.9873e-18	5.89946e-10	-11.5208	1.32549	chr20	62515314	chr19	55417508	55427508
cg22598192	DUSP2	-8.6917	8.98988e-18	5.90115e-10	-10.2524	1.17956	chr6	36608549	chr2	96808905	96811179
cg22655933	SIK1	8.69169	8.99102e-18	5.90191e-10	6.59728	0.759033	chr17	18858951	chr21	44834395	44847008
cg02888518	DUSP2	-8.69163	8.99533e-18	5.90473e-10	-11.9905	1.37955	chr10	75716672	chr2	96808905	96811179
cg24414363	NCR1	8.69157	8.99941e-18	5.90741e-10	7.86548	0.904954	chr22	42336273	chr19	55417508	55427508
cg12959840	NCR1	-8.69152	9.00376e-18	5.91027e-10	-8.04928	0.926108	chr11	104906152	chr19	55417508	55427508
cg26604214	NCR1	8.69147	9.00698e-18	5.91238e-10	8.37336	0.963399	chr17	2907678	chr19	55417508	55427508
cg20257553	AHNAK	8.69144	9.00937e-18	5.91395e-10	4.48985	0.516583	chr2	160919462	chr11	62201016	62323707
cg15871951	KLF6	-8.69143	9.01036e-18	5.9146e-10	-2.89219	0.332763	chr11	122063843	chr10	3818188	3827473
cg17683267	CHST2	-8.69143	9.01038e-18	5.91461e-10	-10.8059	1.24328	chr15	91361584	chr3	142838173	142841800
cg20891771	DUSP2	8.69142	9.01136e-18	5.91525e-10	3.8546	0.443495	chr15	99143542	chr2	96808905	96811179
cg19731777	KLF6	-8.6914	9.01293e-18	5.91629e-10	-2.37809	0.273614	chr11	43942574	chr10	3818188	3827473
cg12129715	DUSP2	-8.69135	9.0165e-18	5.91863e-10	-8.73854	1.00543	chr12	2261610	chr2	96808905	96811179
cg13707005	CCL3	-8.6913	9.01996e-18	5.9209e-10	-6.20071	0.713439	chr10	11246628	chr17	34415602	34417515
cg10485410	AHNAK	-8.69121	9.02724e-18	5.92568e-10	-5.45453	0.627592	chr2	26586435	chr11	62201016	62323707
cg15518883	DUSP2	8.69105	9.03889e-18	5.93333e-10	7.61257	0.875908	chr9	35650561	chr2	96808905	96811179
cg14064722	CHST2	-8.69103	9.04083e-18	5.9346e-10	-8.02989	0.923929	chr9	123446889	chr3	142838173	142841800
cg24776221	CCL3	-8.69099	9.04354e-18	5.93638e-10	-8.85559	1.01894	chr3	124727839	chr17	34415602	34417515
cg13857429	CHCHD7	8.69097	9.04528e-18	5.93752e-10	7.22456	0.831272	chr2	46061304	chr8	57124245	57131357
cg23670094	KLF6	-8.69093	9.0481e-18	5.93937e-10	-2.85198	0.328156	chr16	810803	chr10	3818188	3827473
cg26838949	SIK1	8.6908	9.05772e-18	5.94569e-10	6.84601	0.78773	chr1	200985069	chr21	44834395	44847008
cg06362008	KLF6	8.6908	9.05791e-18	5.94582e-10	2.65561	0.305566	chr15	67439378	chr10	3818188	3827473
cg11652085	KLF6	-8.69079	9.0586e-18	5.94627e-10	-3.25695	0.374758	chr3	35720302	chr10	3818188	3827473
cg04068959	AX748345	8.69079	9.05881e-18	5.9464e-10	6.18069	0.711177	chr3	187687611	chr17	4385261	4389648
cg27520170	SERTAD2	-8.69077	9.06017e-18	5.9473e-10	-5.99812	0.690172	chr1	160040660	chr2	64858755	64978139
cg12555844	PIK3R1	8.69075	9.06204e-18	5.94853e-10	4.37878	0.503843	chr22	44568337	chr5	67511548	67597649
cg23919479	AHNAK	8.69053	9.07823e-18	5.95915e-10	5.71049	0.657093	chr14	37667261	chr11	62201016	62323707
cg16477744	KLF6	-8.69053	9.0786e-18	5.95939e-10	-3.24029	0.372853	chr7	157367142	chr10	3818188	3827473
cg06069246	KLF6	-8.69052	9.07909e-18	5.95971e-10	-2.69503	0.310112	chr1	204389734	chr10	3818188	3827473	Incident COPD, C-reactive protein (CRP) levels
cg20940398	DUSP2	-8.69049	9.08197e-18	5.96161e-10	-8.07393	0.929054	chr5	150000103	chr2	96808905	96811179
cg05928873	AHNAK	-8.69044	9.08561e-18	5.964e-10	-5.56243	0.640063	chr1	72302970	chr11	62201016	62323707
cg15975802	CHCHD7	-8.69039	9.08954e-18	5.96658e-10	-5.02379	0.578086	chr12	7055458	chr8	57124245	57131357
cg05712302	KLF6	8.69037	9.09106e-18	5.96758e-10	1.69256	0.194763	chr6	131571441	chr10	3818188	3827473
cg16737426	NCR1	-8.69036	9.09162e-18	5.96794e-10	-5.76441	0.663311	chr3	188139897	chr19	55417508	55427508
cg07843958	DUSP2	-8.69036	9.09176e-18	5.96803e-10	-7.63439	0.878489	chr15	79341169	chr2	96808905	96811179
cg14183647	AHNAK	8.69032	9.09431e-18	5.96971e-10	7.59248	0.87367	chr1	28587132	chr11	62201016	62323707
cg13828333	DUSP2	-8.69027	9.09877e-18	5.97264e-10	-9.5791	1.10228	chr15	80392258	chr2	96808905	96811179
cg06813482	KLF6	-8.69026	9.09885e-18	5.97269e-10	-2.86692	0.3299	chr20	20499757	chr10	3818188	3827473
cg26037505	SIK1	8.69022	9.10219e-18	5.97488e-10	14.7205	1.69391	chr5	138862156	chr21	44834395	44847008
cg00239751	DUSP2	-8.69018	9.10558e-18	5.9771e-10	-8.38261	0.964608	chr1	2082848	chr2	96808905	96811179
cg06151243	KLF6	8.69013	9.10894e-18	5.97931e-10	2.77726	0.319588	chr17	5000872	chr10	3818188	3827473
cg20512561	NCR1	8.69008	9.11291e-18	5.98192e-10	8.30155	0.95529	chr8	103942253	chr19	55417508	55427508
cg12246203	CCL3	-8.69004	9.11603e-18	5.98396e-10	-11.0972	1.27701	chr2	24849219	chr17	34415602	34417515
cg19640166	DUSP2	8.69003	9.11687e-18	5.98451e-10	16.9548	1.95107	chr10	106088711	chr2	96808905	96811179
cg00463065	AHNAK	8.69003	9.11695e-18	5.98457e-10	6.72626	0.774021	chr3	16388484	chr11	62201016	62323707
cg02726291	SIK1	-8.68996	9.1218e-18	5.98775e-10	-7.10441	0.817542	chr3	128779596	chr21	44834395	44847008
cg14278300	PIK3R1	-8.68989	9.1276e-18	5.99156e-10	-3.94842	0.45437	chr1	167486978	chr5	67511548	67597649
cg06829901	CHST2	-8.68987	9.12926e-18	5.99265e-10	-10.8009	1.24293	chr14	105244938	chr3	142838173	142841800
cg24446242	DUSP2	-8.68984	9.13113e-18	5.99388e-10	-7.58646	0.873026	chr6	32185340	chr2	96808905	96811179
cg03055890	SIK1	8.68982	9.13252e-18	5.99479e-10	8.74885	1.00679	chr14	93491845	chr21	44834395	44847008
cg09931198	KLF6	8.68978	9.13562e-18	5.99683e-10	2.72755	0.31388	chr14	74242616	chr10	3818188	3827473
cg00262757	SIK1	-8.68978	9.13609e-18	5.99714e-10	-9.14129	1.05196	chr11	47921770	chr21	44834395	44847008
cg17158941	SIK1	8.68973	9.13982e-18	5.99958e-10	7.12655	0.820112	chr7	1073255	chr21	44834395	44847008
cg17722002	DUSP2	8.68972	9.14019e-18	5.99982e-10	6.26415	0.720869	chr7	121940381	chr2	96808905	96811179
cg03427905	DUSP2	8.68962	9.14782e-18	6.00484e-10	7.38554	0.849927	chr3	64671378	chr2	96808905	96811179
cg20537629	AHNAK	8.68962	9.14826e-18	6.00512e-10	7.81916	0.899828	chr7	79083944	chr11	62201016	62323707
cg22277485	NCR1	8.68957	9.15201e-18	6.00759e-10	6.66245	0.766718	chr6	111854566	chr19	55417508	55427508
cg00239685	DUSP2	8.68953	9.15527e-18	6.00972e-10	11.5754	1.33211	chr3	39148342	chr2	96808905	96811179
cg02508461	DUSP2	8.68947	9.15961e-18	6.01257e-10	6.08155	0.699876	chr1	234905686	chr2	96808905	96811179
cg03254137	AHNAK	8.68947	9.15999e-18	6.01282e-10	5.64588	0.649738	chr17	17661258	chr11	62201016	62323707
cg06892465	PIK3R1	8.68947	9.16002e-18	6.01284e-10	3.84369	0.442339	chr2	25633546	chr5	67511548	67597649
cg13446911	CREM	-8.68932	9.17097e-18	6.02003e-10	-8.04498	0.925847	chr9	96077700	chr10	35415719	35501886
cg17950348	TNFAIP3	-8.68923	9.17801e-18	6.02465e-10	-5.23132	0.602046	chr7	157183466	chr6	138188351	138204449
cg01858660	DUSP2	-8.68921	9.17933e-18	6.02551e-10	-6.25921	0.720343	chr5	1788679	chr2	96808905	96811179
cg02745692	AHNAK	-8.68916	9.18344e-18	6.02821e-10	-3.53692	0.40705	chr9	93822926	chr11	62201016	62323707
cg18263572	SIK1	-8.68915	9.18404e-18	6.0286e-10	-8.92852	1.02755	chr1	6649337	chr21	44834395	44847008
cg18731680	CHST2	-8.68913	9.18601e-18	6.0299e-10	-6.89064	0.793018	chr22	19953712	chr3	142838173	142841800
cg25303150	AHNAK	8.68913	9.18621e-18	6.03003e-10	5.26951	0.606449	chr10	134211874	chr11	62201016	62323707
cg08999812	NCR1	-8.6891	9.18789e-18	6.03114e-10	-5.29577	0.609473	chr17	80740950	chr19	55417508	55427508
cg17697586	SIK1	-8.68907	9.19051e-18	6.03285e-10	-9.14972	1.05302	chr15	83475212	chr21	44834395	44847008
cg05631424	CHST2	8.68904	9.19277e-18	6.03434e-10	5.91632	0.680895	chr7	219373	chr3	142838173	142841800
cg16500279	CHST2	-8.68904	9.19277e-18	6.03434e-10	-7.83651	0.901884	chr11	5652863	chr3	142838173	142841800
cg15554421	DUSP2	8.689	9.19557e-18	6.03617e-10	6.7415	0.775866	chr3	99792561	chr2	96808905	96811179
cg23698062	CHST2	8.689	9.1958e-18	6.03633e-10	8.86852	1.02066	chr12	66221667	chr3	142838173	142841800
cg10913887	SLC11A2	8.689	9.19608e-18	6.03651e-10	7.17508	0.825766	chr17	56325277	chr12	51373184	51422349
cg09154256	CHST2	-8.68897	9.19844e-18	6.03806e-10	-6.81134	0.783907	chr2	65352897	chr3	142838173	142841800
cg21766592	CRIP1	-8.68897	9.19856e-18	6.03814e-10	-5.07715	0.584322	chr19	47288066	chr14	105952654	105955284
cg20274300	CCL3	-8.68896	9.19859e-18	6.03816e-10	-10.5171	1.2104	chr4	40084219	chr17	34415602	34417515
cg23477865	DUSP2	-8.6889	9.20391e-18	6.04165e-10	-7.66767	0.882467	chr22	46965932	chr2	96808905	96811179
cg26937470	NCR1	-8.68887	9.20563e-18	6.04278e-10	-5.54194	0.637821	chr12	109215893	chr19	55417508	55427508
cg09469986	PIK3R1	8.68882	9.2094e-18	6.04526e-10	4.07679	0.4692	chr13	31017306	chr5	67511548	67597649
cg21740960	DUSP2	-8.68876	9.21446e-18	6.04858e-10	-6.56408	0.755468	chr6	139236178	chr2	96808905	96811179
cg18956006	CCL3	-8.68876	9.21469e-18	6.04873e-10	-7.62439	0.8775	chr16	68110621	chr17	34415602	34417515
cg17666683	AHNAK	-8.68876	9.21478e-18	6.04879e-10	-6.43343	0.740431	chr2	11818713	chr11	62201016	62323707
cg11371646	AHNAK	-8.68874	9.2158e-18	6.04945e-10	-6.44633	0.741918	chr10	29634996	chr11	62201016	62323707
cg14757173	DUSP2	-8.68867	9.22117e-18	6.05298e-10	-9.41721	1.08385	chr22	37602542	chr2	96808905	96811179
cg07219201	NCR1	8.68863	9.22478e-18	6.05535e-10	6.66726	0.767355	chr16	8965182	chr19	55417508	55427508
cg08490452	AHNAK	-8.68862	9.22521e-18	6.05563e-10	-8.71144	1.00263	chr17	4356422	chr11	62201016	62323707
cg03601752	CHCHD7	8.68862	9.2256e-18	6.05589e-10	8.19312	0.942972	chr19	2621851	chr8	57124245	57131357
cg09262230	CHST2	-8.68859	9.22784e-18	6.05736e-10	-23.3128	2.68316	chr6	159052937	chr3	142838173	142841800
cg09618400	CHCHD7	8.6885	9.23462e-18	6.06181e-10	4.11964	0.474148	chr12	6723242	chr8	57124245	57131357
cg12380854	TNFAIP3	-8.6885	9.2347e-18	6.06186e-10	-5.63501	0.64856	chr17	45907760	chr6	138188351	138204449
cg26584309	CHCHD7	8.68847	9.23651e-18	6.06305e-10	6.1688	0.709998	chr14	91864737	chr8	57124245	57131357
cg04792676	CHST2	8.68843	9.24e-18	6.06534e-10	9.71241	1.11786	chr2	240483219	chr3	142838173	142841800
cg25637575	KLF6	-8.68839	9.24301e-18	6.06732e-10	-2.57531	0.296408	chr6	52977193	chr10	3818188	3827473
cg08494843	AHNAK	-8.68838	9.24394e-18	6.06792e-10	-5.36786	0.617821	chr5	168591808	chr11	62201016	62323707
cg05518705	AHNAK	8.68837	9.24451e-18	6.0683e-10	4.40833	0.507383	chr2	1748675	chr11	62201016	62323707
cg24763966	CCL3	-8.68835	9.24597e-18	6.06926e-10	-6.69234	0.770266	chr14	22945102	chr17	34415602	34417515
cg18491199	SIK1	-8.68826	9.25286e-18	6.07378e-10	-8.91295	1.02586	chr17	40609900	chr21	44834395	44847008
cg04130221	CHCHD7	8.6882	9.25774e-18	6.07698e-10	4.13933	0.476431	chr5	67730595	chr8	57124245	57131357
cg16059068	AHNAK	-8.68816	9.26062e-18	6.07888e-10	-5.96952	0.687087	chr8	26420993	chr11	62201016	62323707
cg04903089	SIK1	-8.68816	9.26069e-18	6.07892e-10	-9.15618	1.05387	chr6	32905190	chr21	44834395	44847008
cg24765649	DUSP2	-8.68815	9.26201e-18	6.07979e-10	-18.9993	2.1868	chr14	21550228	chr2	96808905	96811179
cg20212364	DUSP2	-8.68814	9.26206e-18	6.07982e-10	-6.12224	0.704666	chr4	101745102	chr2	96808905	96811179
cg09546258	KLF6	-8.68787	9.28322e-18	6.09371e-10	-2.89053	0.332708	chr11	68444995	chr10	3818188	3827473
cg06096805	NCR1	8.68787	9.28361e-18	6.09397e-10	8.31488	0.957068	chr9	130743943	chr19	55417508	55427508
cg08780327	NCR1	8.68779	9.28987e-18	6.09808e-10	6.55389	0.754379	chr1	209897837	chr19	55417508	55427508
cg21338620	DUSP2	8.68779	9.29e-18	6.09816e-10	9.82232	1.13059	chr14	37641921	chr2	96808905	96811179
cg10297007	SLC11A2	8.68778	9.29013e-18	6.09825e-10	5.39777	0.621306	chr6	16699991	chr12	51373184	51422349
cg19686593	CHST2	-8.68777	9.29148e-18	6.09914e-10	-9.80425	1.12851	chr6	16168944	chr3	142838173	142841800
cg02122575	TNFAIP3	-8.68776	9.29193e-18	6.09943e-10	-4.96763	0.571796	chr1	156785467	chr6	138188351	138204449
cg03208343	CCL3	-8.68776	9.29211e-18	6.09955e-10	-4.67874	0.538543	chr19	16247477	chr17	34415602	34417515
cg06156925	AHNAK	-8.68775	9.29308e-18	6.10018e-10	-6.04638	0.695966	chr5	53115489	chr11	62201016	62323707
cg22429544	PIK3R1	8.68775	9.29311e-18	6.1002e-10	5.37844	0.619084	chr18	60592903	chr5	67511548	67597649
cg13922669	DUSP2	8.68774	9.29369e-18	6.10058e-10	5.32557	0.612999	chr11	24518374	chr2	96808905	96811179
cg02946204	DUSP2	8.68773	9.2947e-18	6.10125e-10	6.1368	0.706376	chr14	54430663	chr2	96808905	96811179
cg09925689	CCL3	8.68772	9.29526e-18	6.10162e-10	6.41294	0.738161	chr1	2190574	chr17	34415602	34417515
cg04252938	AX748345	8.68768	9.29825e-18	6.10358e-10	7.39664	0.851394	chr16	88101013	chr17	4385261	4389648
cg19040077	CHCHD7	8.68753	9.31031e-18	6.11149e-10	4.22083	0.485849	chr2	242702749	chr8	57124245	57131357
cg01677990	DUSP2	-8.68748	9.3135e-18	6.11359e-10	-9.037	1.04023	chr22	47059865	chr2	96808905	96811179
cg01357233	DUSP2	-8.68747	9.31471e-18	6.11438e-10	-9.42697	1.08512	chr10	50123030	chr2	96808905	96811179
cg19170021	AHNAK	-8.68739	9.32112e-18	6.11859e-10	-6.94135	0.799015	chr17	79077169	chr11	62201016	62323707
cg12080952	CHST2	-8.68727	9.3303e-18	6.12461e-10	-7.72322	0.889027	chr1	113683698	chr3	142838173	142841800
cg12855331	CHST2	-8.68726	9.33088e-18	6.125e-10	-7.94439	0.914487	chr8	103129370	chr3	142838173	142841800
cg03315866	SLC11A2	-8.68721	9.33496e-18	6.12767e-10	-5.43676	0.625834	chr19	39147297	chr12	51373184	51422349
cg22830947	DUSP2	8.68711	9.34258e-18	6.13268e-10	13.9165	1.60197	chr5	176171236	chr2	96808905	96811179
cg04751292	CREM	-8.6871	9.34324e-18	6.13311e-10	-6.40395	0.737179	chr19	47480410	chr10	35415719	35501886
cg01414010	AHNAK	-8.68703	9.34921e-18	6.13703e-10	-6.95541	0.800667	chr20	50195490	chr11	62201016	62323707
cg06894709	PIK3R1	8.68701	9.35083e-18	6.13809e-10	3.9793	0.458075	chr1	36837262	chr5	67511548	67597649
cg18572571	DUSP2	-8.68699	9.352e-18	6.13886e-10	-7.70552	0.887018	chr11	78364058	chr2	96808905	96811179
cg12465678	SIK1	-8.68697	9.35356e-18	6.13988e-10	-5.32709	0.613227	chr1	27953336	chr21	44834395	44847008
cg08129583	CHST2	-8.68693	9.3568e-18	6.14201e-10	-6.25944	0.720559	chr2	127413367	chr3	142838173	142841800
cg09770562	AHNAK	-8.68693	9.3568e-18	6.14201e-10	-6.60967	0.760875	chr3	40227291	chr11	62201016	62323707
cg25030049	AHNAK	-8.68683	9.36467e-18	6.14718e-10	-6.48229	0.74622	chr1	56169508	chr11	62201016	62323707
cg04594727	SIK1	-8.68679	9.36806e-18	6.1494e-10	-7.53529	0.867443	chr20	47426375	chr21	44834395	44847008
cg22346570	DUSP2	-8.68667	9.3775e-18	6.1556e-10	-7.0794	0.814973	chr16	49489359	chr2	96808905	96811179
cg21604136	SERTAD2	-8.68666	9.37805e-18	6.15596e-10	-5.46466	0.629086	chr1	9910137	chr2	64858755	64978139
cg25001261	AHNAK	-8.68664	9.37983e-18	6.15713e-10	-6.15436	0.708486	chr20	24432652	chr11	62201016	62323707
cg20079753	KLF6	-8.68663	9.38015e-18	6.15734e-10	-3.75504	0.432278	chr17	44985992	chr10	3818188	3827473
cg26672076	SIK1	-8.68663	9.38034e-18	6.15747e-10	-9.08535	1.0459	chr1	17533872	chr21	44834395	44847008
cg06833552	AHNAK	-8.68661	9.38226e-18	6.15872e-10	-7.44228	0.856753	chr1	169072072	chr11	62201016	62323707
cg00557072	CHST2	-8.68652	9.389e-18	6.16315e-10	-6.17279	0.710617	chr11	45095401	chr3	142838173	142841800
cg03112480	DUSP2	-8.6865	9.39046e-18	6.1641e-10	-8.41638	0.968903	chr13	25317909	chr2	96808905	96811179
cg11703961	SIK1	-8.68648	9.39205e-18	6.16515e-10	-10.1109	1.16399	chr5	67861249	chr21	44834395	44847008	CHIT1 protein levels (SeqId = 3600-2)
cg01631777	SIK1	-8.68648	9.39264e-18	6.16554e-10	-9.25194	1.0651	chr11	72438771	chr21	44834395	44847008
cg22626413	SLC11A2	8.68635	9.40234e-18	6.17191e-10	5.90555	0.679866	chr15	50408834	chr12	51373184	51422349
cg17892178	KLF6	8.68634	9.40355e-18	6.1727e-10	2.38427	0.274485	chr3	6902824	chr10	3818188	3827473
cg05036454	DUSP2	-8.68625	9.4104e-18	6.1772e-10	-7.08171	0.815279	chr19	19585636	chr2	96808905	96811179
cg14762935	KLF6	8.68624	9.41089e-18	6.17752e-10	2.35307	0.270896	chr5	133463514	chr10	3818188	3827473
cg05007700	CCL3	8.6862	9.41461e-18	6.17996e-10	6.11682	0.7042	chr2	105555037	chr17	34415602	34417515
cg01956976	AHNAK	8.68614	9.41925e-18	6.183e-10	2.70849	0.311817	chr1	34642502	chr11	62201016	62323707
cg19815162	TNFAIP3	-8.68614	9.41937e-18	6.18309e-10	-6.05641	0.69725	chr2	131890539	chr6	138188351	138204449
cg06357773	CHST2	-8.68613	9.41988e-18	6.18342e-10	-12.0875	1.39159	chr10	33434581	chr3	142838173	142841800
cg24415941	DUSP2	8.68602	9.42889e-18	6.18933e-10	10.304	1.18628	chr19	45908329	chr2	96808905	96811179
cg23291376	AHNAK	-8.68599	9.43117e-18	6.19083e-10	-7.1616	0.824501	chr2	20336282	chr11	62201016	62323707
cg11094656	KLF6	-8.68598	9.43191e-18	6.19132e-10	-2.86812	0.330201	chr12	48420328	chr10	3818188	3827473
cg06458388	KLF6	8.68589	9.43882e-18	6.19585e-10	2.96809	0.341714	chr4	1130012	chr10	3818188	3827473
cg05264223	PIK3R1	8.68587	9.44019e-18	6.19675e-10	4.7178	0.543157	chr15	70126776	chr5	67511548	67597649
cg25907502	DUSP2	-8.68575	9.44965e-18	6.20296e-10	-7.70187	0.886724	chr3	121777359	chr2	96808905	96811179
cg15387161	KLF6	-8.68572	9.45217e-18	6.20462e-10	-2.69086	0.309802	chr9	117798450	chr10	3818188	3827473
cg17171539	TIPARP	-8.68571	9.45301e-18	6.20517e-10	-4.9869	0.57415	chr1	59398690	chr3	156391024	156424559
cg03812561	CCL3	8.6857	9.45411e-18	6.20589e-10	7.93301	0.913341	chr12	66626239	chr17	34415602	34417515
cg21724664	AHNAK	-8.68568	9.45551e-18	6.20681e-10	-7.38162	0.849861	chr6	23416196	chr11	62201016	62323707
cg10177287	PIK3R1	8.68567	9.4567e-18	6.20759e-10	4.05015	0.466303	chr11	60222172	chr5	67511548	67597649
cg03600432	DUSP2	-8.68562	9.45995e-18	6.20972e-10	-6.16437	0.709721	chr12	109006223	chr2	96808905	96811179
cg07507836	PIK3R1	8.68561	9.46126e-18	6.21058e-10	4.94799	0.569677	chr17	20056735	chr5	67511548	67597649
cg07704205	DUSP2	-8.6856	9.46165e-18	6.21084e-10	-9.23407	1.06315	chr22	40805579	chr2	96808905	96811179
cg21408817	DUSP2	-8.68558	9.46364e-18	6.21215e-10	-10.349	1.19151	chr5	36679892	chr2	96808905	96811179
cg24362952	SIK1	8.68553	9.46768e-18	6.2148e-10	14.2857	1.64477	chr1	109189641	chr21	44834395	44847008
cg16223079	SIK1	-8.68552	9.46812e-18	6.21509e-10	-8.20255	0.944393	chr15	75339541	chr21	44834395	44847008
cg26991025	DUSP2	8.68551	9.46879e-18	6.21552e-10	12.262	1.41177	chr15	99091228	chr2	96808905	96811179
cg14163686	CHCHD7	8.68532	9.48394e-18	6.22547e-10	3.9814	0.458406	chr3	46134417	chr8	57124245	57131357
cg20056212	AX748345	8.68531	9.48484e-18	6.22606e-10	7.24401	0.834053	chr14	69280381	chr17	4385261	4389648
cg04144606	DUSP2	-8.68529	9.48675e-18	6.22731e-10	-8.67757	0.999111	chr1	201145784	chr2	96808905	96811179
cg01233897	SLC11A2	8.68527	9.4879e-18	6.22807e-10	5.74968	0.662003	chr5	56060091	chr12	51373184	51422349
cg19216994	KLF6	-8.68527	9.48815e-18	6.22824e-10	-2.87661	0.331206	chr11	811557	chr10	3818188	3827473
cg00906476	NCR1	-8.68527	9.48842e-18	6.22841e-10	-10.7944	1.24284	chr5	139046200	chr19	55417508	55427508
cg15027300	SERTAD2	-8.68511	9.50064e-18	6.23643e-10	-3.65445	0.420772	chr19	38877874	chr2	64858755	64978139
cg22327175	DUSP2	8.68508	9.50324e-18	6.23814e-10	5.616	0.646626	chr11	121323934	chr2	96808905	96811179
cg16134998	CHST2	8.68504	9.50634e-18	6.24017e-10	15.0129	1.7286	chr17	40439132	chr3	142838173	142841800
cg20273372	DUSP2	-8.68498	9.51112e-18	6.24331e-10	-7.54315	0.868528	chr22	35986873	chr2	96808905	96811179
cg02189269	DUSP2	-8.68498	9.51137e-18	6.24348e-10	-5.79577	0.667332	chr15	55530906	chr2	96808905	96811179
cg23024967	AHNAK	-8.68492	9.51568e-18	6.24631e-10	-5.90956	0.680439	chr3	40150853	chr11	62201016	62323707
cg27073066	TIPARP	-8.68492	9.51625e-18	6.24668e-10	-4.99987	0.575696	chr19	2169160	chr3	156391024	156424559
cg20813860	DUSP2	-8.68479	9.52662e-18	6.25349e-10	-8.15929	0.939492	chr4	6942100	chr2	96808905	96811179
cg26738395	AHNAK	-8.68477	9.52814e-18	6.25448e-10	-4.98271	0.57373	chr4	184532130	chr11	62201016	62323707
cg25846615	CHST2	-8.68475	9.52927e-18	6.25523e-10	-9.45707	1.08893	chr19	4710814	chr3	142838173	142841800
cg10790709	CHST2	-8.68473	9.53153e-18	6.25671e-10	-9.88436	1.13813	chr12	95698084	chr3	142838173	142841800
cg18437039	KLF6	-8.68469	9.53461e-18	6.25873e-10	-2.87247	0.330751	chr19	1444202	chr10	3818188	3827473
cg13354084	DUSP2	-8.68464	9.53824e-18	6.26111e-10	-9.13805	1.05221	chr1	205631862	chr2	96808905	96811179
cg06485139	DUSP2	-8.68462	9.54024e-18	6.26242e-10	-9.10378	1.04827	chr5	176314364	chr2	96808905	96811179
cg06806958	AHNAK	8.68457	9.54368e-18	6.26468e-10	6.173	0.710801	chr10	23983686	chr11	62201016	62323707
cg04362706	AHNAK	-8.68455	9.54549e-18	6.26587e-10	-6.55809	0.755145	chr1	57570305	chr11	62201016	62323707
cg25532922	AHNAK	8.68455	9.54576e-18	6.26605e-10	3.64966	0.420247	chr2	30453223	chr11	62201016	62323707
cg05166473	AX748345	8.68452	9.5478e-18	6.26739e-10	3.91017	0.450246	chr16	88103629	chr17	4385261	4389648
cg05358504	KLF6	-8.68452	9.54792e-18	6.26747e-10	-2.7751	0.319546	chr9	137682814	chr10	3818188	3827473
cg11027221	SIK1	-8.6845	9.54925e-18	6.26834e-10	-7.70502	0.887214	chr11	67770665	chr21	44834395	44847008
cg02040034	AHNAK	-8.68447	9.55202e-18	6.27016e-10	-6.6499	0.765723	chr3	9121168	chr11	62201016	62323707
cg22436229	DUSP2	8.68447	9.55213e-18	6.27023e-10	10.2056	1.17516	chr1	26437241	chr2	96808905	96811179
cg22230912	CCL3	8.68445	9.5532e-18	6.27093e-10	5.68931	0.655114	chr3	16331335	chr17	34415602	34417515
cg08039560	AHNAK	-8.68442	9.55605e-18	6.2728e-10	-4.3987	0.506504	chr21	45575832	chr11	62201016	62323707
cg12583369	DUSP2	-8.6844	9.55732e-18	6.27364e-10	-7.59515	0.874573	chr1	40361910	chr2	96808905	96811179
cg14338521	CHCHD7	8.68437	9.55979e-18	6.27526e-10	4.94622	0.569554	chr11	3147867	chr8	57124245	57131357
cg16670615	DUSP2	-8.68436	9.56101e-18	6.27606e-10	-7.86878	0.906087	chr4	42192290	chr2	96808905	96811179
cg17491456	CHST2	-8.68431	9.56465e-18	6.27845e-10	-5.66582	0.65242	chr5	39424524	chr3	142838173	142841800
cg17460043	SIK1	8.68431	9.56508e-18	6.27873e-10	6.82417	0.785804	chr2	146081510	chr21	44834395	44847008
cg01690625	SIK1	-8.68426	9.56882e-18	6.28119e-10	-11.1308	1.28172	chr16	11176108	chr21	44834395	44847008
cg21494451	CHCHD7	8.68426	9.56905e-18	6.28134e-10	6.14019	0.707048	chr7	99772381	chr8	57124245	57131357
cg25575961	DUSP2	-8.68422	9.57166e-18	6.28305e-10	-8.517	0.980744	chr16	85775359	chr2	96808905	96811179
cg13591863	CHST2	-8.68417	9.57624e-18	6.28606e-10	-7.47252	0.860477	chr12	104993750	chr3	142838173	142841800
cg21378169	DUSP2	-8.68409	9.58221e-18	6.28998e-10	-9.8615	1.13558	chr19	2295839	chr2	96808905	96811179
cg15389373	TIPARP	8.68407	9.58445e-18	6.29145e-10	4.85468	0.559033	chr13	101237465	chr3	156391024	156424559
cg16775598	NCR1	8.68405	9.58576e-18	6.29231e-10	6.2494	0.719641	chr3	18877557	chr19	55417508	55427508
cg02654279	NCR1	-8.68401	9.58913e-18	6.29452e-10	-8.26482	0.951729	chr7	65615582	chr19	55417508	55427508
cg26080847	TNFAIP3	8.68397	9.59182e-18	6.29628e-10	4.56723	0.525938	chr4	86396536	chr6	138188351	138204449
cg00779166	KLF6	8.6839	9.5978e-18	6.30021e-10	3.17494	0.365612	chr1	27854962	chr10	3818188	3827473
cg04349793	DUSP2	-8.68389	9.59828e-18	6.30052e-10	-7.49655	0.863271	chr1	55780435	chr2	96808905	96811179
cg08632810	CHST2	-8.68381	9.60505e-18	6.30497e-10	-4.04308	0.465588	chr8	141609470	chr3	142838173	142841800
cg12769732	KLF6	-8.68369	9.61455e-18	6.3112e-10	-3.50853	0.404037	chr4	170913525	chr10	3818188	3827473
cg11828218	PIK3R1	8.68366	9.61666e-18	6.31259e-10	5.27241	0.607164	chr8	120593576	chr5	67511548	67597649
cg09971811	AHNAK	-8.68366	9.61673e-18	6.31263e-10	-4.10364	0.47257	chr20	24930099	chr11	62201016	62323707
cg14096937	SIK1	-8.68362	9.62059e-18	6.31517e-10	-8.37075	0.963971	chr1	52265219	chr21	44834395	44847008
cg21438984	DUSP2	-8.68355	9.62604e-18	6.31874e-10	-4.81344	0.554318	chr19	55787902	chr2	96808905	96811179	Incident COPD, C-reactive protein (CRP) levels
cg21297493	CHST2	-8.68347	9.63214e-18	6.32275e-10	-8.06374	0.928631	chr1	156357905	chr3	142838173	142841800
cg11845729	SIK1	-8.68344	9.63483e-18	6.32452e-10	-9.97587	1.14884	chr5	122733996	chr21	44834395	44847008
cg00950004	DUSP2	-8.6834	9.6377e-18	6.3264e-10	-9.90385	1.14055	chr1	154165673	chr2	96808905	96811179
cg21031775	TIPARP	-8.6834	9.63842e-18	6.32687e-10	-4.60143	0.529911	chr16	69224803	chr3	156391024	156424559
cg04690147	CHST2	-8.68339	9.63888e-18	6.32717e-10	-9.44007	1.08714	chr11	119211638	chr3	142838173	142841800
cg22642750	KLF6	-8.68333	9.64342e-18	6.33016e-10	-3.71119	0.427392	chr1	174129587	chr10	3818188	3827473
cg22175920	AHNAK	-8.68327	9.6486e-18	6.33356e-10	-4.82386	0.555535	chr2	121161421	chr11	62201016	62323707
cg05704496	DUSP2	-8.68327	9.64876e-18	6.33366e-10	-6.82156	0.785599	chr16	72993237	chr2	96808905	96811179
cg14553280	AHNAK	-8.68323	9.65196e-18	6.33576e-10	-7.13682	0.821909	chr2	25546549	chr11	62201016	62323707
cg01288724	DUSP2	-8.6832	9.65444e-18	6.33739e-10	-5.11732	0.589335	chr5	142575122	chr2	96808905	96811179
cg21541534	AHNAK	-8.68317	9.65687e-18	6.33899e-10	-5.3281	0.613613	chr4	86684656	chr11	62201016	62323707
cg02497700	KLF6	8.68317	9.65699e-18	6.33906e-10	2.59134	0.298433	chr1	244213358	chr10	3818188	3827473
cg06391325	SIK1	8.68308	9.66384e-18	6.34356e-10	9.80549	1.12926	chr19	35504859	chr21	44834395	44847008
cg02214441	AHNAK	-8.68297	9.67271e-18	6.34938e-10	-7.8164	0.900199	chr22	31536996	chr11	62201016	62323707
cg09897323	SIK1	-8.68289	9.67913e-18	6.3536e-10	-10.1841	1.17289	chr10	99131612	chr21	44834395	44847008
cg12788037	CHST2	-8.68285	9.6827e-18	6.35594e-10	-10.7587	1.23907	chr17	33775860	chr3	142838173	142841800
cg14253333	KLF6	-8.6828	9.6865e-18	6.35843e-10	-3.00733	0.346354	chr20	44807582	chr10	3818188	3827473
cg12372610	AHNAK	-8.68271	9.69392e-18	6.36331e-10	-4.80287	0.553153	chr1	211694647	chr11	62201016	62323707
cg01905905	CHCHD7	8.68271	9.69431e-18	6.36356e-10	4.84989	0.558569	chr1	59799399	chr8	57124245	57131357
cg02674639	DUSP2	-8.6827	9.69465e-18	6.36378e-10	-7.11939	0.819951	chr13	27142077	chr2	96808905	96811179
cg19679865	CHCHD7	-8.68269	9.69525e-18	6.36418e-10	-4.33741	0.499547	chr1	8467904	chr8	57124245	57131357
cg02643374	DUSP2	-8.68269	9.69537e-18	6.36426e-10	-7.59534	0.874768	chr6	46713363	chr2	96808905	96811179
cg17536595	CHST2	-8.68269	9.69566e-18	6.36445e-10	-4.01498	0.462412	chr6	43612908	chr3	142838173	142841800
cg10916569	DUSP2	8.68264	9.69968e-18	6.36708e-10	6.29723	0.725267	chr9	16726860	chr2	96808905	96811179
cg21582611	AHNAK	-8.68261	9.7023e-18	6.36881e-10	-7.09351	0.81698	chr13	114059771	chr11	62201016	62323707
cg17573913	DUSP2	-8.68255	9.7068e-18	6.37176e-10	-6.51313	0.75014	chr3	143033578	chr2	96808905	96811179
cg17633074	AHNAK	-8.68255	9.70722e-18	6.37203e-10	-5.25099	0.604775	chr6	30878864	chr11	62201016	62323707
cg08586366	CHST2	-8.68249	9.71202e-18	6.37519e-10	-6.76094	0.778686	chr11	128555301	chr3	142838173	142841800
cg08529529	DUSP2	8.68247	9.71311e-18	6.3759e-10	9.0504	1.04238	chr13	31309799	chr2	96808905	96811179
cg20981127	AHNAK	8.68241	9.71801e-18	6.37912e-10	6.38724	0.735653	chr19	17357587	chr11	62201016	62323707
cg00922781	DUSP2	8.68229	9.72818e-18	6.38579e-10	8.79707	1.01322	chr10	128077080	chr2	96808905	96811179
cg02130027	AHNAK	8.68225	9.73115e-18	6.38774e-10	6.50918	0.749711	chr6	47444894	chr11	62201016	62323707
cg16971827	SLC11A2	-8.68225	9.73136e-18	6.38788e-10	-5.34975	0.616171	chr11	119177430	chr12	51373184	51422349
cg22438447	DUSP2	8.68216	9.73885e-18	6.3928e-10	9.53547	1.09828	chr1	26529083	chr2	96808905	96811179
cg15129679	DUSP2	8.68215	9.73986e-18	6.39346e-10	6.39756	0.736864	chr1	85513315	chr2	96808905	96811179
cg23384668	AHNAK	-8.68202	9.75046e-18	6.40042e-10	-5.86875	0.675966	chr14	96556170	chr11	62201016	62323707
cg00234176	NCR1	-8.68198	9.75333e-18	6.4023e-10	-6.96309	0.802016	chr5	156642893	chr19	55417508	55427508
cg12083744	DUSP2	-8.6819	9.75976e-18	6.40652e-10	-8.78726	1.01213	chr11	17464470	chr2	96808905	96811179
cg10944739	AHNAK	-8.68189	9.76086e-18	6.40725e-10	-6.57286	0.757077	chr3	44940636	chr11	62201016	62323707
cg19786627	AHNAK	8.68188	9.76172e-18	6.40781e-10	6.95461	0.801049	chr14	29235904	chr11	62201016	62323707
cg22902998	KLF6	-8.68184	9.76529e-18	6.41015e-10	-3.1441	0.362147	chr2	70629122	chr10	3818188	3827473
cg06682371	NCR1	-8.68181	9.76747e-18	6.41158e-10	-4.5559	0.524764	chr3	32291082	chr19	55417508	55427508
cg14515199	SIK1	-8.68176	9.77123e-18	6.41405e-10	-6.69681	0.771365	chr8	102122136	chr21	44834395	44847008
cg15368872	DUSP2	-8.68174	9.77287e-18	6.41513e-10	-5.08833	0.586096	chr12	10525233	chr2	96808905	96811179
cg18204358	AX748345	8.68173	9.77426e-18	6.41604e-10	5.62249	0.647623	chr20	49158246	chr17	4385261	4389648
cg25011252	SIK1	8.68171	9.77526e-18	6.4167e-10	6.67356	0.768692	chr8	61777859	chr21	44834395	44847008
cg15535313	KLF6	-8.68171	9.7755e-18	6.41685e-10	-2.35151	0.270858	chr16	72206322	chr10	3818188	3827473
cg27538335	DUSP2	-8.6817	9.77666e-18	6.41762e-10	-7.35316	0.846973	chr11	68947482	chr2	96808905	96811179
cg17668271	AHNAK	-8.68158	9.78598e-18	6.42374e-10	-6.04069	0.695805	chr12	132321704	chr11	62201016	62323707
cg18936672	CHST2	-8.68153	9.7904e-18	6.42664e-10	-6.0726	0.699485	chr2	144180531	chr3	142838173	142841800
cg05074138	CHST2	8.68152	9.79079e-18	6.42689e-10	7.49989	0.863891	chr2	204732687	chr3	142838173	142841800
cg19255722	DUSP2	-8.68152	9.7915e-18	6.42736e-10	-9.1873	1.05826	chr3	38762483	chr2	96808905	96811179
cg19468528	NCR1	-8.68149	9.7937e-18	6.4288e-10	-8.01487	0.923213	chr17	73642404	chr19	55417508	55427508
cg00451642	DUSP2	8.68144	9.79756e-18	6.43134e-10	8.06464	0.928952	chr15	66546935	chr2	96808905	96811179
cg12469665	TIPARP	-8.68143	9.79843e-18	6.43191e-10	-4.67837	0.538894	chr4	101940221	chr3	156391024	156424559
cg22539204	DUSP2	-8.68142	9.79955e-18	6.43264e-10	-6.6585	0.766983	chr17	71343163	chr2	96808905	96811179
cg06256735	KLF6	-8.68137	9.80378e-18	6.43542e-10	-2.83103	0.326105	chr12	8815894	chr10	3818188	3827473
cg24729879	NCR1	8.68135	9.80476e-18	6.43606e-10	4.45028	0.512625	chr5	55288892	chr19	55417508	55427508
cg27544375	AHNAK	-8.68123	9.81515e-18	6.44288e-10	-16.8824	1.9447	chr7	42971887	chr11	62201016	62323707
cg19249529	AHNAK	-8.68121	9.81638e-18	6.44369e-10	-4.50036	0.518402	chr15	33029102	chr11	62201016	62323707
cg08909934	DUSP2	-8.68118	9.81895e-18	6.44538e-10	-8.08293	0.931087	chr8	37794890	chr2	96808905	96811179
cg01347682	DUSP2	8.68117	9.81982e-18	6.44595e-10	12.7448	1.4681	chr4	140656794	chr2	96808905	96811179
cg07597976	PIK3R1	8.68117	9.82012e-18	6.44615e-10	3.59964	0.414649	chr16	28943019	chr5	67511548	67597649
cg14028396	DUSP2	8.68116	9.82077e-18	6.44657e-10	8.12065	0.935434	chr12	121236328	chr2	96808905	96811179
cg07671819	AHNAK	-8.68115	9.82148e-18	6.44704e-10	-6.69782	0.771536	chr12	131734228	chr11	62201016	62323707
cg24290756	CHCHD7	8.6811	9.82597e-18	6.44999e-10	4.95409	0.570676	chr2	242811552	chr8	57124245	57131357
cg22511877	CHST2	-8.68095	9.83809e-18	6.45794e-10	-12.8696	1.48251	chr2	1942942	chr3	142838173	142841800
cg07924874	DUSP2	8.68093	9.84005e-18	6.45923e-10	11.1653	1.28618	chr19	58609793	chr2	96808905	96811179
cg00676984	SIK1	-8.68084	9.84736e-18	6.46403e-10	-9.5107	1.0956	chr7	2352141	chr21	44834395	44847008
cg03628800	CHST2	8.68079	9.85083e-18	6.4663e-10	7.66182	0.882617	chr10	129702726	chr3	142838173	142841800
cg24102749	DUSP2	-8.68073	9.85599e-18	6.46969e-10	-5.83036	0.671643	chr7	141646814	chr2	96808905	96811179
cg09949222	AHNAK	-8.68071	9.85752e-18	6.47069e-10	-5.52154	0.63607	chr2	97196698	chr11	62201016	62323707	eosinophilia, Incident COPD, C-reactive protein (CRP) levels
cg00247962	KLF6	8.6807	9.85891e-18	6.47161e-10	3.94484	0.454439	chr9	130744307	chr10	3818188	3827473
cg00791548	AHNAK	-8.68061	9.86647e-18	6.47657e-10	-5.98351	0.689296	chr2	30966534	chr11	62201016	62323707
cg16463557	AHNAK	-8.68058	9.86831e-18	6.47778e-10	-6.69822	0.771633	chr17	79296334	chr11	62201016	62323707
cg00576494	DUSP2	-8.68055	9.87094e-18	6.4795e-10	-5.2899	0.609397	chr6	141095318	chr2	96808905	96811179
cg12581512	SLC11A2	8.68054	9.87179e-18	6.48006e-10	5.31958	0.612817	chr14	94422013	chr12	51373184	51422349
cg27366182	CHST2	-8.68052	9.87353e-18	6.48121e-10	-8.64157	0.995513	chr22	30666970	chr3	142838173	142841800
cg20764656	NCR1	-8.6805	9.87501e-18	6.48218e-10	-6.9683	0.802753	chr14	65410479	chr19	55417508	55427508
cg10699382	CCL3	-8.68046	9.87893e-18	6.48475e-10	-7.35928	0.847799	chr14	105951968	chr17	34415602	34417515
cg26071135	CHST2	-8.68045	9.8795e-18	6.48512e-10	-5.97483	0.688309	chr11	843943	chr3	142838173	142841800
cg06622996	AHNAK	-8.68038	9.8848e-18	6.48861e-10	-5.50782	0.634514	chr6	34640204	chr11	62201016	62323707
cg16156111	AHNAK	-8.68035	9.88784e-18	6.4906e-10	-5.28887	0.609292	chr2	122859022	chr11	62201016	62323707
cg00720647	DUSP2	-8.68029	9.89268e-18	6.49377e-10	-5.70811	0.657595	chr19	15002149	chr2	96808905	96811179
cg00612332	AX748345	-8.68026	9.89472e-18	6.49511e-10	-5.11731	0.589534	chr9	272258	chr17	4385261	4389648
cg01699003	DUSP2	-8.68026	9.8955e-18	6.49562e-10	-7.2715	0.837706	chr1	52390345	chr2	96808905	96811179
cg04178215	AHNAK	-8.68025	9.89625e-18	6.49612e-10	-7.2645	0.836901	chr16	70976630	chr11	62201016	62323707
cg23277830	DUSP2	-8.6802	9.90022e-18	6.49872e-10	-5.57933	0.642765	chr1	3704460	chr2	96808905	96811179
cg00523241	AHNAK	-8.6802	9.90025e-18	6.49874e-10	-6.66431	0.76776	chr16	30688961	chr11	62201016	62323707
cg14247375	DUSP2	-8.68007	9.91071e-18	6.50561e-10	-8.24067	0.949378	chr7	71534225	chr2	96808905	96811179
cg03307057	DUSP2	8.68007	9.91126e-18	6.50597e-10	6.68366	0.770002	chr19	43973161	chr2	96808905	96811179
cg03103888	NCR1	-8.68006	9.912e-18	6.50645e-10	-7.51857	0.866189	chr13	114147763	chr19	55417508	55427508
cg04892187	DUSP2	8.68005	9.9125e-18	6.50678e-10	6.78629	0.781827	chr8	145040629	chr2	96808905	96811179
cg16102891	CCL3	-8.68004	9.91344e-18	6.5074e-10	-6.15249	0.708809	chr6	109288488	chr17	34415602	34417515
cg18289306	KLF6	-8.68002	9.9149e-18	6.50836e-10	-3.19525	0.368115	chr13	113640169	chr10	3818188	3827473
cg07474797	KLF6	8.68	9.91678e-18	6.50959e-10	2.13824	0.246341	chr16	89185916	chr10	3818188	3827473
cg08678311	DUSP2	-8.67997	9.91883e-18	6.51094e-10	-8.82744	1.01699	chr6	13213188	chr2	96808905	96811179
cg20715159	NCR1	-8.67997	9.91957e-18	6.51143e-10	-6.84039	0.788066	chr5	142305468	chr19	55417508	55427508
cg16023434	SIK1	-8.67996	9.92e-18	6.51171e-10	-8.34148	0.961004	chr1	11395635	chr21	44834395	44847008
cg26418856	DUSP2	8.67994	9.9217e-18	6.51283e-10	8.77714	1.0112	chr3	127794453	chr2	96808905	96811179
cg00710343	DUSP2	-8.67986	9.92863e-18	6.51738e-10	-8.74947	1.00802	chr18	74239137	chr2	96808905	96811179
cg14130709	DUSP2	8.67985	9.92911e-18	6.51769e-10	4.14421	0.477452	chr10	12154928	chr2	96808905	96811179
cg05075176	AHNAK	8.67984	9.93008e-18	6.51833e-10	6.1038	0.703216	chr4	149362761	chr11	62201016	62323707
cg12943967	AHNAK	8.67979	9.93376e-18	6.52074e-10	4.53424	0.522391	chr1	31501266	chr11	62201016	62323707
cg19545560	AHNAK	-8.67968	9.94316e-18	6.52691e-10	-6.44388	0.742409	chr19	51688987	chr11	62201016	62323707
cg18538954	NCR1	8.67967	9.94397e-18	6.52744e-10	8.54246	0.984191	chr16	56511477	chr19	55417508	55427508
cg24389924	DUSP2	-8.67964	9.94642e-18	6.52905e-10	-8.62854	0.994112	chr8	67032893	chr2	96808905	96811179
cg04403423	CCL3	8.67963	9.94771e-18	6.5299e-10	5.61835	0.647303	chr1	116917619	chr17	34415602	34417515
cg27055365	DUSP2	-8.67963	9.94778e-18	6.52994e-10	-6.27028	0.722414	chr1	117689356	chr2	96808905	96811179
cg05927789	NCR1	8.67959	9.9505e-18	6.53173e-10	5.80457	0.66876	chr2	47171414	chr19	55417508	55427508
cg17751886	KLF6	-8.67942	9.96473e-18	6.54107e-10	-2.71702	0.313042	chr3	18141351	chr10	3818188	3827473
cg26723847	SIK1	8.6793	9.97537e-18	6.54806e-10	10.1751	1.17234	chr11	134095652	chr21	44834395	44847008
cg10158715	AHNAK	-8.67928	9.97643e-18	6.54875e-10	-7.42724	0.855743	chr15	83382987	chr11	62201016	62323707
cg24112097	AX748345	8.67925	9.97949e-18	6.55076e-10	6.74119	0.776702	chr22	50196862	chr17	4385261	4389648
cg04533195	DUSP2	-8.67924	9.98028e-18	6.55128e-10	-11.1191	1.28112	chr17	55171713	chr2	96808905	96811179
cg05677624	DUSP2	8.67923	9.98068e-18	6.55154e-10	4.79072	0.551975	chr20	13976218	chr2	96808905	96811179
cg27506170	DUSP2	8.67918	9.98479e-18	6.55424e-10	14.9282	1.72	chr3	184430265	chr2	96808905	96811179
cg16084308	NCR1	8.67917	9.98616e-18	6.55514e-10	6.59181	0.759498	chr5	55151345	chr19	55417508	55427508
cg17873675	DUSP2	-8.67916	9.98708e-18	6.55574e-10	-7.19937	0.829501	chr18	42303425	chr2	96808905	96811179
cg21867571	KLF6	8.67916	9.98709e-18	6.55575e-10	2.94076	0.33883	chr8	27468834	chr10	3818188	3827473
cg11428515	CCL3	-8.67913	9.98905e-18	6.55704e-10	-6.25537	0.720736	chr3	46342893	chr17	34415602	34417515
cg14826417	DUSP2	-8.67913	9.98912e-18	6.55708e-10	-7.23492	0.8336	chr7	73244073	chr2	96808905	96811179
cg25481261	CCL3	-8.67911	9.99089e-18	6.55824e-10	-9.72123	1.12007	chr2	128401853	chr17	34415602	34417515
cg06909315	AHNAK	-8.6791	9.99176e-18	6.55882e-10	-5.78318	0.666334	chr9	139796221	chr11	62201016	62323707
cg07862554	KLF6	8.67906	9.9952e-18	6.56107e-10	2.9931	0.344865	chr3	154797083	chr10	3818188	3827473
cg07356771	AHNAK	8.67905	9.99615e-18	6.56169e-10	9.73043	1.12114	chr3	53879950	chr11	62201016	62323707
cg20109939	CCL3	8.67901	9.99936e-18	6.5638e-10	7.47211	0.860941	chr1	211913031	chr17	34415602	34417515
cg14615152	KLF6	-8.67895	1.00046e-17	6.56726e-10	-2.69871	0.310949	chr1	34093099	chr10	3818188	3827473
cg02062384	CHCHD7	8.67893	1.00063e-17	6.56836e-10	6.15789	0.709522	chr17	2808755	chr8	57124245	57131357
cg06659201	AHNAK	-8.67881	1.00165e-17	6.57504e-10	-7.25256	0.835663	chr14	97739835	chr11	62201016	62323707
cg07830557	AHNAK	-8.67881	1.00165e-17	6.57504e-10	-6.71541	0.773771	chr19	4374239	chr11	62201016	62323707
cg15000071	AHNAK	-8.67878	1.00184e-17	6.57629e-10	-6.15793	0.709539	chr3	134889493	chr11	62201016	62323707
cg20331980	DUSP2	8.67877	1.00197e-17	6.57718e-10	7.32935	0.844515	chr6	149554503	chr2	96808905	96811179
cg17645898	KLF6	-8.67861	1.00328e-17	6.58578e-10	-2.89351	0.333407	chr8	27527745	chr10	3818188	3827473
cg14834987	DUSP2	-8.67855	1.00379e-17	6.58913e-10	-8.14538	0.938564	chr18	43218779	chr2	96808905	96811179
cg12838263	KLF6	8.6785	1.00423e-17	6.592e-10	2.57296	0.296476	chr14	104186339	chr10	3818188	3827473
cg18496842	AHNAK	-8.67841	1.00497e-17	6.59685e-10	-4.92263	0.567228	chr8	21980508	chr11	62201016	62323707
cg12421796	AHNAK	-8.67839	1.00514e-17	6.59797e-10	-7.67559	0.884449	chr7	131218079	chr11	62201016	62323707
cg00123055	DUSP2	8.67828	1.00605e-17	6.60391e-10	5.77716	0.665703	chr8	55370951	chr2	96808905	96811179
cg19571211	AHNAK	-8.67824	1.00642e-17	6.60634e-10	-6.32541	0.728882	chr2	71828198	chr11	62201016	62323707
cg00587711	CHST2	-8.6782	1.00675e-17	6.60856e-10	-8.15657	0.939892	chr6	44702770	chr3	142838173	142841800
cg18871807	SIK1	-8.67816	1.0071e-17	6.61085e-10	-5.9938	0.690676	chr2	64900001	chr21	44834395	44847008
cg12256641	CCL3	-8.67813	1.00731e-17	6.6122e-10	-7.48965	0.863049	chr19	51627334	chr17	34415602	34417515
cg08917478	DUSP2	8.67811	1.00753e-17	6.61363e-10	8.59513	0.990438	chr5	50678633	chr2	96808905	96811179
cg25961136	NCR1	-8.67809	1.00763e-17	6.61433e-10	-9.1123	1.05003	chr12	58246871	chr19	55417508	55427508
cg03800712	NCR1	-8.67808	1.0078e-17	6.61539e-10	-13.3395	1.53715	chr22	26975222	chr19	55417508	55427508
cg08387459	CHCHD7	8.67806	1.00796e-17	6.61649e-10	4.92601	0.567639	chr2	111752234	chr8	57124245	57131357
cg01628862	SERTAD2	-8.67804	1.00811e-17	6.61746e-10	-4.74494	0.546776	chr4	89978381	chr2	64858755	64978139
cg22058859	AHNAK	-8.67803	1.00814e-17	6.61766e-10	-7.38135	0.850579	chr7	61192	chr11	62201016	62323707
cg07810039	CHST2	-8.67795	1.00883e-17	6.62215e-10	-7.87407	0.907364	chr1	218524558	chr3	142838173	142841800
cg13493333	CCL3	-8.67792	1.0091e-17	6.62396e-10	-7.09106	0.817138	chr8	101428073	chr17	34415602	34417515
cg18681853	CHCHD7	-8.6779	1.00929e-17	6.62522e-10	-4.87129	0.561344	chr2	224889133	chr8	57124245	57131357
cg24631409	AHNAK	8.67789	1.00938e-17	6.62577e-10	5.44509	0.627467	chr14	51562857	chr11	62201016	62323707
cg06779086	NCR1	-8.67786	1.00961e-17	6.62728e-10	-5.38832	0.620927	chr10	121545705	chr19	55417508	55427508
cg09440559	CHST2	-8.67782	1.00995e-17	6.62956e-10	-5.80278	0.668691	chr1	16576546	chr3	142838173	142841800
cg21469278	AHNAK	8.67779	1.01017e-17	6.631e-10	7.81229	0.900262	chr2	165477448	chr11	62201016	62323707
cg12662563	AHNAK	-8.67779	1.01017e-17	6.63101e-10	-6.67724	0.769463	chr2	128403548	chr11	62201016	62323707
cg03258805	DUSP2	-8.67776	1.01046e-17	6.63291e-10	-7.6331	0.879617	chr14	81396669	chr2	96808905	96811179
cg27490128	DUSP2	-8.67775	1.01058e-17	6.63368e-10	-9.42774	1.08643	chr6	31560441	chr2	96808905	96811179
cg14071758	SIK1	-8.67773	1.01068e-17	6.6343e-10	-9.82287	1.13196	chr18	77135101	chr21	44834395	44847008
cg06281325	NCR1	-8.6777	1.01097e-17	6.6362e-10	-9.71324	1.11933	chr6	107246003	chr19	55417508	55427508
cg09220088	AHNAK	8.67766	1.01135e-17	6.6387e-10	4.67547	0.538794	chr3	157822072	chr11	62201016	62323707
cg07419011	DUSP2	-8.67764	1.0115e-17	6.6397e-10	-6.17252	0.711314	chr12	120688060	chr2	96808905	96811179
cg26017754	DUSP2	-8.67761	1.01171e-17	6.64108e-10	-8.9023	1.02589	chr17	76851859	chr2	96808905	96811179
cg06975048	AHNAK	8.67752	1.01252e-17	6.64644e-10	6.49613	0.748616	chr17	7826155	chr11	62201016	62323707
cg02614847	NCR1	8.67751	1.01262e-17	6.64705e-10	7.57004	0.872375	chr12	58140417	chr19	55417508	55427508
cg10939719	SIK1	8.6774	1.01355e-17	6.65316e-10	7.31012	0.842433	chr1	117311712	chr21	44834395	44847008
cg08882265	SIK1	-8.67736	1.01384e-17	6.65504e-10	-7.60138	0.876001	chr19	14486903	chr21	44834395	44847008
cg04058216	NCR1	-8.67736	1.01384e-17	6.65504e-10	-5.33369	0.614667	chr2	105746620	chr19	55417508	55427508
cg05569624	DUSP2	-8.67732	1.01416e-17	6.65718e-10	-8.42941	0.97143	chr12	5548896	chr2	96808905	96811179
cg16751764	AHNAK	8.67721	1.01517e-17	6.6638e-10	6.33874	0.730505	chr10	82168743	chr11	62201016	62323707
cg03529440	CHCHD7	8.67717	1.01549e-17	6.66592e-10	6.19841	0.714335	chr9	131445676	chr8	57124245	57131357
cg20618771	KLF6	-8.67715	1.01563e-17	6.66684e-10	-2.97707	0.343093	chr22	46684364	chr10	3818188	3827473
cg16685041	SIK1	-8.67713	1.01579e-17	6.66785e-10	-8.48947	0.978372	chr3	12926742	chr21	44834395	44847008
cg04108518	KLF6	-8.67708	1.0162e-17	6.67057e-10	-3.43685	0.396084	chr8	109961849	chr10	3818188	3827473
cg01483153	FAM63A	-8.67705	1.01648e-17	6.67243e-10	-4.80007	0.553191	chr7	1094898	chr1	150969025	150980851
cg14843013	SIK1	-8.67705	1.01649e-17	6.67245e-10	-6.96977	0.803242	chr18	61111956	chr21	44834395	44847008
cg26402743	AHNAK	-8.67701	1.01684e-17	6.67479e-10	-6.55211	0.755112	chr15	70235736	chr11	62201016	62323707
cg04585383	AHNAK	-8.67695	1.01735e-17	6.6781e-10	-6.90789	0.79612	chr16	55018789	chr11	62201016	62323707
cg23942349	AHNAK	-8.67692	1.01762e-17	6.67986e-10	-6.54756	0.754595	chr12	57858027	chr11	62201016	62323707
cg12521091	DUSP2	-8.67691	1.01764e-17	6.68003e-10	-6.66256	0.767849	chr1	204642599	chr2	96808905	96811179	GZMK protein levels (SeqId = 9545-156), Incident Type 2 Diabetes, Incident COPD, C-reactive protein (CRP) levels
cg12568337	KLF6	-8.6769	1.01779e-17	6.68097e-10	-3.15119	0.36317	chr11	12900815	chr10	3818188	3827473
cg20751592	NCR1	8.67687	1.01803e-17	6.6826e-10	7.91672	0.912394	chr5	125800044	chr19	55417508	55427508
cg13917151	AHNAK	8.67683	1.0184e-17	6.68497e-10	6.41853	0.739733	chr1	27730185	chr11	62201016	62323707
cg23322957	NCR1	-8.67683	1.0184e-17	6.68499e-10	-10.019	1.15469	chr17	42425721	chr19	55417508	55427508
cg09111892	AHNAK	-8.67679	1.01871e-17	6.68707e-10	-5.15568	0.594192	chr5	14415656	chr11	62201016	62323707
cg05044778	KLF6	-8.67677	1.01891e-17	6.68835e-10	-3.58457	0.413123	chr3	126735725	chr10	3818188	3827473
cg18500514	DUSP2	-8.67676	1.01894e-17	6.68855e-10	-6.35164	0.732029	chr10	124304185	chr2	96808905	96811179
cg10789370	KLF6	-8.67661	1.0202e-17	6.69683e-10	-3.26433	0.376221	chr8	40746597	chr10	3818188	3827473
cg02556969	DUSP2	8.67661	1.02026e-17	6.69723e-10	9.90029	1.14103	chr3	42947504	chr2	96808905	96811179
cg11308335	NCR1	-8.67658	1.02048e-17	6.69868e-10	-10.4632	1.20592	chr8	110241570	chr19	55417508	55427508
cg01329151	TNFAIP3	8.67657	1.02058e-17	6.69929e-10	4.57792	0.527619	chr20	61559756	chr6	138188351	138204449
cg05887508	KLF6	-8.67654	1.0208e-17	6.70078e-10	-2.94567	0.339498	chr19	46047249	chr10	3818188	3827473
cg07298473	CHST2	-8.67651	1.02109e-17	6.70266e-10	-7.35728	0.847954	chr11	47279183	chr3	142838173	142841800
cg19657303	CHST2	-8.67651	1.02113e-17	6.70292e-10	-10.9916	1.26683	chr18	13544068	chr3	142838173	142841800
cg10422777	DUSP2	8.6765	1.02117e-17	6.70316e-10	7.06503	0.814272	chr9	79631227	chr2	96808905	96811179
cg03942855	TNFAIP3	8.67648	1.02138e-17	6.70454e-10	3.97102	0.457677	chr1	110210925	chr6	138188351	138204449
cg20460846	AHNAK	-8.67647	1.02143e-17	6.70488e-10	-8.04861	0.927636	chr21	36119409	chr11	62201016	62323707
cg01425731	DUSP2	8.67647	1.02147e-17	6.70514e-10	13.1081	1.51077	chr13	50202658	chr2	96808905	96811179
cg10288578	CHST2	-8.67647	1.02147e-17	6.70516e-10	-11.5995	1.3369	chr2	16816994	chr3	142838173	142841800
cg11112264	AHNAK	-8.67636	1.02236e-17	6.71102e-10	-5.43547	0.626469	chr9	137716985	chr11	62201016	62323707
cg15026112	DUSP2	-8.67622	1.02359e-17	6.71906e-10	-6.32717	0.729254	chr4	13784935	chr2	96808905	96811179
cg20215257	DUSP2	-8.67621	1.02369e-17	6.71975e-10	-9.40242	1.0837	chr3	155394292	chr2	96808905	96811179
cg24405951	DUSP2	-8.67618	1.0239e-17	6.72114e-10	-5.79882	0.668361	chr1	19337477	chr2	96808905	96811179
cg10467015	CHST2	-8.67611	1.02452e-17	6.72519e-10	-6.74411	0.777319	chr1	8762949	chr3	142838173	142841800
cg22062450	TIPARP	-8.67607	1.02483e-17	6.72719e-10	-4.61159	0.531529	chr22	46676933	chr3	156391024	156424559
cg27470087	CCL3	8.67606	1.02493e-17	6.72789e-10	5.08538	0.586139	chr11	64127816	chr17	34415602	34417515
cg09354331	DUSP2	-8.67606	1.02499e-17	6.72824e-10	-10.4607	1.20569	chr10	80961382	chr2	96808905	96811179
cg08283150	DUSP2	8.67588	1.02653e-17	6.73837e-10	9.45783	1.09013	chr9	97583548	chr2	96808905	96811179
cg13462547	NCR1	8.67585	1.0268e-17	6.74012e-10	8.29113	0.955657	chr13	99542713	chr19	55417508	55427508
cg15416179	CHCHD7	8.67584	1.02688e-17	6.7407e-10	8.80204	1.01455	chr17	21189859	chr8	57124245	57131357
cg06909274	DUSP2	8.67581	1.02708e-17	6.74198e-10	5.47088	0.63059	chr1	226916100	chr2	96808905	96811179
cg23898957	DUSP2	-8.67575	1.02762e-17	6.74551e-10	-5.46203	0.629574	chr13	45874573	chr2	96808905	96811179
cg27630210	CHST2	-8.67575	1.02764e-17	6.74563e-10	-8.03175	0.92577	chr6	15437506	chr3	142838173	142841800
cg08583830	DUSP2	-8.67556	1.02922e-17	6.75601e-10	-9.21246	1.06189	chr11	117521011	chr2	96808905	96811179
cg22810271	DUSP2	-8.67554	1.02946e-17	6.75758e-10	-7.7209	0.889962	chr20	37899981	chr2	96808905	96811179
cg24336089	AHNAK	8.67551	1.02966e-17	6.75894e-10	7.82509	0.901974	chr6	100056739	chr11	62201016	62323707
cg05750303	DUSP2	-8.67545	1.03019e-17	6.76242e-10	-7.32372	0.844188	chr1	31436078	chr2	96808905	96811179
cg14569785	AHNAK	-8.67539	1.03072e-17	6.76586e-10	-5.92878	0.683402	chr2	40662175	chr11	62201016	62323707
cg26923863	DUSP2	-8.67538	1.03079e-17	6.76635e-10	-5.6627	0.652732	chr4	1221838	chr2	96808905	96811179
cg17526462	CHST2	-8.67537	1.03089e-17	6.76697e-10	-8.81906	1.01656	chr10	49892927	chr3	142838173	142841800
cg25599573	DUSP2	-8.67531	1.03146e-17	6.77072e-10	-11.0878	1.27808	chr5	175108429	chr2	96808905	96811179
cg10464312	AHNAK	8.67527	1.03173e-17	6.7725e-10	5.26414	0.606799	chr2	66672688	chr11	62201016	62323707
cg06453507	AHNAK	-8.67518	1.03253e-17	6.77776e-10	-7.47514	0.86167	chr14	77349290	chr11	62201016	62323707
cg15293367	CCL3	8.67515	1.03284e-17	6.77977e-10	4.70504	0.542359	chr7	27210168	chr17	34415602	34417515
cg18480656	DUSP2	-8.67513	1.03293e-17	6.78041e-10	-7.60685	0.876857	chr8	23029296	chr2	96808905	96811179
cg19205064	NCR1	8.67513	1.03294e-17	6.78044e-10	8.64854	0.996934	chr6	33284839	chr19	55417508	55427508	Gestational age, Tissue, age, atopy, PAPPA protein levels (SeqId = 4148-49), PRG3 protein levels (SeqId = 9015-1), allergic asthma, fractional exhaled nitric oxide (FeNO)
cg18490846	AHNAK	-8.67513	1.03298e-17	6.78071e-10	-6.14892	0.708799	chr17	48845722	chr11	62201016	62323707
cg17411786	AHNAK	-8.67509	1.03333e-17	6.78302e-10	-5.54597	0.639299	chr10	98766193	chr11	62201016	62323707
cg02324835	SIK1	8.67508	1.0334e-17	6.78344e-10	7.95668	0.917188	chr8	28919075	chr21	44834395	44847008
cg25655096	SIK1	-8.67508	1.03341e-17	6.78355e-10	-5.06068	0.583358	chr12	6745292	chr21	44834395	44847008
cg02386994	DUSP2	-8.67504	1.03378e-17	6.78594e-10	-7.58763	0.874651	chr11	27679976	chr2	96808905	96811179
cg10128479	SIK1	-8.67494	1.03461e-17	6.7914e-10	-9.63183	1.11031	chr1	156465749	chr21	44834395	44847008
cg07841119	CHST2	-8.67488	1.03514e-17	6.79492e-10	-8.51931	0.982067	chr5	131348446	chr3	142838173	142841800
cg12291671	CCL3	8.67486	1.03535e-17	6.79624e-10	5.87558	0.677312	chr9	130856813	chr17	34415602	34417515
cg08991750	DUSP2	-8.67479	1.03593e-17	6.80009e-10	-7.51152	0.865902	chr17	41031826	chr2	96808905	96811179
cg04160333	DUSP2	-8.67474	1.03633e-17	6.80268e-10	-11.4406	1.31884	chr8	19175054	chr2	96808905	96811179
cg04913803	CHST2	-8.67472	1.03656e-17	6.80423e-10	-7.14039	0.823126	chr14	77510549	chr3	142838173	142841800
cg06075884	DUSP2	-8.67467	1.03693e-17	6.80664e-10	-7.89651	0.910295	chr21	32650536	chr2	96808905	96811179
cg24495350	DUSP2	-8.67466	1.03704e-17	6.80739e-10	-7.465	0.860552	chr15	72651198	chr2	96808905	96811179
cg27020216	AHNAK	8.67464	1.03721e-17	6.80849e-10	4.70081	0.541902	chr3	153840347	chr11	62201016	62323707
cg15957747	KLF6	8.67463	1.03728e-17	6.80892e-10	2.86593	0.330381	chr1	23696407	chr10	3818188	3827473
cg06488150	TNFAIP3	8.67452	1.03827e-17	6.81543e-10	2.5041	0.288673	chr7	6476003	chr6	138188351	138204449
cg19183709	AHNAK	8.67447	1.03866e-17	6.81798e-10	4.15211	0.478658	chr4	682831	chr11	62201016	62323707
cg03097013	TIPARP	8.67445	1.03888e-17	6.81944e-10	4.66329	0.537589	chr20	60642264	chr3	156391024	156424559
cg06956444	AHNAK	-8.6744	1.03933e-17	6.82239e-10	-6.75727	0.77899	chr1	8001309	chr11	62201016	62323707
cg14551227	PIK3R1	8.67439	1.03938e-17	6.82271e-10	4.02102	0.463551	chr10	98500858	chr5	67511548	67597649
cg02240296	AHNAK	-8.67439	1.03939e-17	6.82276e-10	-4.44575	0.512514	chr17	59883075	chr11	62201016	62323707
cg19528654	CCL3	8.67439	1.03942e-17	6.823e-10	6.31419	0.727912	chr11	67251154	chr17	34415602	34417515
cg02920848	KLF6	-8.67432	1.04003e-17	6.82696e-10	-2.73514	0.315315	chr5	149773839	chr10	3818188	3827473
cg05195455	AHNAK	-8.67427	1.04041e-17	6.82949e-10	-5.49715	0.633731	chr12	69660384	chr11	62201016	62323707
cg08696931	DUSP2	8.67426	1.04055e-17	6.83038e-10	4.9714	0.573121	chr12	123754071	chr2	96808905	96811179	Gestational age, Age 4 vs age 0, Sex, Fetal vs adult liver, Tissue, Smoking, BMI, age, gestational age, IL2RB protein levels (SeqId = 9343-16), GZMK protein levels (SeqId = 9545-156), Incident Lung Cancer, Incident Type 2 Diabetes, Incident COPD, Prevalent Chronic Pain (Self-report), C-reactive protein (CRP) levels
cg16638248	KLF6	-8.67423	1.04075e-17	6.83174e-10	-2.84799	0.328327	chr11	10596059	chr10	3818188	3827473
cg24809973	AHNAK	8.67423	1.04078e-17	6.8319e-10	4.60894	0.531337	chr8	72468820	chr11	62201016	62323707
cg03283886	CHST2	-8.67422	1.04084e-17	6.83227e-10	-13.1627	1.51745	chr19	39645614	chr3	142838173	142841800
cg10675138	AHNAK	8.6742	1.04105e-17	6.83369e-10	6.12145	0.705708	chr6	166075504	chr11	62201016	62323707
cg17603206	AHNAK	8.67418	1.04126e-17	6.83505e-10	6.23644	0.718967	chr10	20104935	chr11	62201016	62323707
cg17000872	AHNAK	-8.67417	1.04131e-17	6.83537e-10	-5.62136	0.648057	chr6	14861861	chr11	62201016	62323707
cg02493364	CHST2	8.67406	1.04223e-17	6.84142e-10	6.86608	0.791564	chr19	36204278	chr3	142838173	142841800
cg16119408	AHNAK	-8.6739	1.04364e-17	6.85066e-10	-7.00916	0.808074	chr19	4103245	chr11	62201016	62323707
cg12220236	CHST2	8.67388	1.04381e-17	6.8518e-10	7.13387	0.822454	chr20	3364800	chr3	142838173	142841800
cg20445774	DUSP2	8.67388	1.04388e-17	6.85225e-10	6.34808	0.731862	chr6	33400021	chr2	96808905	96811179
cg17428560	NCR1	-8.67379	1.04467e-17	6.85743e-10	-7.96073	0.917792	chr20	31153746	chr19	55417508	55427508
cg21852578	DUSP2	8.67378	1.04469e-17	6.85757e-10	6.19923	0.714709	chr21	47309277	chr2	96808905	96811179
cg07898743	DUSP2	8.67372	1.04521e-17	6.86102e-10	9.45524	1.0901	chr1	1369950	chr2	96808905	96811179
cg04478133	AHNAK	8.67368	1.04562e-17	6.8637e-10	5.38849	0.621247	chr15	75365722	chr11	62201016	62323707
cg10767970	DUSP2	-8.67364	1.04594e-17	6.86576e-10	-7.15478	0.824888	chr13	45431256	chr2	96808905	96811179
cg10307691	AHNAK	-8.67364	1.04597e-17	6.86595e-10	-5.64909	0.651295	chr4	42346978	chr11	62201016	62323707
cg10819350	DUSP2	-8.67363	1.04606e-17	6.86655e-10	-5.05424	0.582714	chr19	10655686	chr2	96808905	96811179
cg18670128	CHST2	8.67363	1.04606e-17	6.86659e-10	7.105	0.81915	chr4	5865698	chr3	142838173	142841800
cg25538881	SIK1	8.67361	1.04619e-17	6.86743e-10	9.25186	1.06667	chr2	129294825	chr21	44834395	44847008
cg24744455	CHST2	-8.6736	1.04628e-17	6.86804e-10	-7.80992	0.900424	chr5	33892083	chr3	142838173	142841800
cg13597528	DUSP2	8.6735	1.04721e-17	6.8741e-10	7.87402	0.907826	chr17	46800680	chr2	96808905	96811179
cg27594664	TIPARP	8.67343	1.04775e-17	6.87767e-10	4.99134	0.575475	chr8	128209441	chr3	156391024	156424559
cg16348385	DUSP2	8.67341	1.048e-17	6.87931e-10	9.8844	1.13962	chr16	30106822	chr2	96808905	96811179
cg06212529	TIPARP	-8.6734	1.04809e-17	6.8799e-10	-5.97573	0.688973	chr1	65348727	chr3	156391024	156424559
cg10023530	AHNAK	8.67332	1.04871e-17	6.88399e-10	5.35025	0.616863	chr18	11148783	chr11	62201016	62323707
cg04930601	AHNAK	-8.67331	1.04881e-17	6.8846e-10	-7.22002	0.832441	chr13	45390670	chr11	62201016	62323707
cg08351331	DUSP2	-8.67331	1.04886e-17	6.88494e-10	-7.2961	0.841213	chr20	36975083	chr2	96808905	96811179
cg18329218	CREM	8.67324	1.04942e-17	6.88863e-10	10.7415	1.23846	chr2	66664466	chr10	35415719	35501886
cg06493985	DUSP2	8.67324	1.04944e-17	6.88873e-10	5.34889	0.616712	chr5	139672838	chr2	96808905	96811179
cg14974216	AX748345	8.67319	1.04993e-17	6.89197e-10	7.42659	0.856271	chr16	56155276	chr17	4385261	4389648
cg02878043	KLF6	-8.67313	1.05043e-17	6.89528e-10	-2.67871	0.308852	chr14	34505050	chr10	3818188	3827473
cg02018337	DUSP2	8.67313	1.05046e-17	6.89543e-10	6.49316	0.748653	chr17	9921982	chr2	96808905	96811179
cg13080606	DUSP2	-8.67304	1.05125e-17	6.90065e-10	-8.09178	0.932981	chr1	110999462	chr2	96808905	96811179
cg08211028	DUSP2	8.67298	1.0517e-17	6.9036e-10	6.41078	0.739167	chr10	109674963	chr2	96808905	96811179
cg25702940	CHST2	8.67274	1.05387e-17	6.91786e-10	6.7463	0.777874	chr6	53606488	chr3	142838173	142841800
cg10054027	NCR1	8.67269	1.05426e-17	6.92041e-10	8.58598	0.990001	chr14	99649261	chr19	55417508	55427508
cg13647978	NCR1	-8.67269	1.05434e-17	6.92092e-10	-13.7224	1.58225	chr9	117136408	chr19	55417508	55427508
cg05744184	AHNAK	8.67265	1.05465e-17	6.92293e-10	6.28197	0.724343	chr17	40463806	chr11	62201016	62323707
cg14893919	AHNAK	-8.6726	1.05511e-17	6.926e-10	-5.36283	0.618365	chr17	34394147	chr11	62201016	62323707	PAPPA protein levels (SeqId = 4148-49), PRG3 protein levels (SeqId = 9015-1), allergic asthma, fractional exhaled nitric oxide (FeNO), Incident Type 2 Diabetes
cg26325335	AHNAK	8.67259	1.05522e-17	6.92672e-10	3.17702	0.366329	chr3	50402333	chr11	62201016	62323707
cg22384905	AHNAK	-8.67257	1.05533e-17	6.9274e-10	-5.91668	0.682228	chr17	70698691	chr11	62201016	62323707
cg09300703	SIK1	-8.67255	1.05558e-17	6.92903e-10	-5.15771	0.594718	chr8	82066139	chr21	44834395	44847008
cg04783849	AHNAK	-8.67253	1.05574e-17	6.93008e-10	-7.71669	0.889786	chr7	34248991	chr11	62201016	62323707
cg27194209	AHNAK	-8.67235	1.05727e-17	6.94016e-10	-5.09261	0.587223	chr3	15508974	chr11	62201016	62323707
cg10076265	CHST2	-8.67234	1.05736e-17	6.94077e-10	-8.99554	1.03727	chr19	50015032	chr3	142838173	142841800
cg12861581	DUSP2	-8.67222	1.05847e-17	6.94803e-10	-8.86994	1.0228	chr5	17436477	chr2	96808905	96811179
cg07350130	AHNAK	-8.67222	1.05847e-17	6.94806e-10	-5.21919	0.601829	chr12	55044550	chr11	62201016	62323707
cg23133654	AHNAK	-8.67218	1.05881e-17	6.95029e-10	-7.1491	0.824372	chr12	54537891	chr11	62201016	62323707
cg01087239	SLC11A2	-8.67217	1.0589e-17	6.95084e-10	-6.56303	0.756792	chr19	18385502	chr12	51373184	51422349
cg07517549	KLF6	-8.67216	1.05898e-17	6.95137e-10	-2.93312	0.338223	chr5	135329811	chr10	3818188	3827473
cg23854395	SLC11A2	8.67214	1.05916e-17	6.95258e-10	5.53028	0.637707	chr2	127822616	chr12	51373184	51422349
cg08006956	CCL3	8.67212	1.05935e-17	6.95384e-10	6.74747	0.778064	chr19	18418056	chr17	34415602	34417515
cg26522361	NCR1	8.67211	1.05942e-17	6.95426e-10	4.93639	0.569226	chr5	55625247	chr19	55417508	55427508
cg09887867	AHNAK	8.67208	1.05968e-17	6.95599e-10	6.32564	0.729426	chr13	31020046	chr11	62201016	62323707
cg05704833	TNFAIP3	8.67207	1.05979e-17	6.9567e-10	5.43328	0.626526	chr22	19874827	chr6	138188351	138204449
cg26186174	NCR1	8.67194	1.0609e-17	6.964e-10	7.59073	0.875321	chr14	105157692	chr19	55417508	55427508
cg17340850	DUSP2	-8.67188	1.06149e-17	6.96788e-10	-8.55538	0.986566	chr20	21128388	chr2	96808905	96811179
cg04939026	DUSP2	8.67185	1.06178e-17	6.96978e-10	4.98274	0.574588	chr7	25898446	chr2	96808905	96811179
cg26844246	DUSP2	8.67183	1.06192e-17	6.97067e-10	5.06966	0.584613	chr5	170736277	chr2	96808905	96811179
cg04381049	NCR1	8.67181	1.06208e-17	6.97171e-10	8.04695	0.927944	chr6	44669229	chr19	55417508	55427508
cg03891962	CREM	-8.67181	1.06214e-17	6.97214e-10	-9.00209	1.03809	chr16	89336560	chr10	35415719	35501886
cg05343227	AHNAK	8.67175	1.06264e-17	6.97542e-10	4.29217	0.49496	chr4	154402016	chr11	62201016	62323707
cg00190294	AHNAK	-8.67173	1.06282e-17	6.97661e-10	-6.54911	0.755225	chr3	52873158	chr11	62201016	62323707
cg24304338	DUSP2	-8.67171	1.06302e-17	6.97789e-10	-6.68339	0.770712	chr1	32258091	chr2	96808905	96811179
cg12010601	AX748345	8.67167	1.0633e-17	6.97974e-10	6.41714	0.740011	chr3	50315057	chr17	4385261	4389648
cg07616471	KLF6	-8.67167	1.06333e-17	6.97994e-10	-2.71291	0.312848	chr3	46413711	chr10	3818188	3827473
cg06509814	AHNAK	-8.67166	1.06341e-17	6.98047e-10	-4.72027	0.544333	chr8	141774652	chr11	62201016	62323707
cg16700050	AHNAK	-8.67165	1.06354e-17	6.9813e-10	-7.44823	0.858917	chr13	31406164	chr11	62201016	62323707
cg24386456	KLF6	-8.67164	1.06357e-17	6.98149e-10	-2.75707	0.317941	chr13	27536371	chr10	3818188	3827473
cg06226386	AHNAK	8.67163	1.06368e-17	6.98221e-10	3.64167	0.419952	chr8	22500449	chr11	62201016	62323707
cg18519993	SIK1	-8.67156	1.06431e-17	6.98634e-10	-8.55406	0.98645	chr15	65046138	chr21	44834395	44847008
cg13451763	AX748345	-8.67152	1.06465e-17	6.98859e-10	-4.59658	0.530077	chr2	204574318	chr17	4385261	4389648
cg14667273	CHST2	-8.67148	1.06502e-17	6.99103e-10	-10.4282	1.20258	chr1	1369934	chr3	142838173	142841800
cg24748575	PIK3R1	8.67148	1.06506e-17	6.99131e-10	4.74985	0.547755	chr7	44115010	chr5	67511548	67597649
cg12508451	DUSP2	8.67139	1.0658e-17	6.99618e-10	6.46354	0.745386	chr15	37172793	chr2	96808905	96811179
cg06329392	CCL3	8.67131	1.06655e-17	7.00107e-10	3.95882	0.456542	chr13	40762435	chr17	34415602	34417515
cg04635482	DUSP2	-8.6713	1.06665e-17	7.00173e-10	-6.64963	0.766855	chr8	121045979	chr2	96808905	96811179
cg07324245	AHNAK	8.67129	1.0667e-17	7.00207e-10	6.07634	0.700742	chr17	75445905	chr11	62201016	62323707
cg15234271	CHST2	-8.67128	1.0668e-17	7.00274e-10	-10.3616	1.19493	chr19	35531411	chr3	142838173	142841800
cg07951455	KLF6	-8.67123	1.06725e-17	7.00567e-10	-2.6733	0.308296	chr15	92960758	chr10	3818188	3827473
cg04566744	NCR1	8.67121	1.06742e-17	7.0068e-10	7.8085	0.900509	chr2	225903147	chr19	55417508	55427508
cg18114732	DUSP2	-8.67117	1.06782e-17	7.00942e-10	-9.41667	1.08597	chr5	139235289	chr2	96808905	96811179
cg18552897	PIK3R1	8.67112	1.06823e-17	7.01212e-10	4.16457	0.48028	chr3	13125735	chr5	67511548	67597649
cg23209976	TNFAIP3	8.67106	1.06877e-17	7.01567e-10	5.63568	0.649941	chr5	138872772	chr6	138188351	138204449
cg22585927	KLF6	8.67105	1.06891e-17	7.01658e-10	2.56556	0.295877	chr3	9958613	chr10	3818188	3827473
cg13265331	PIK3R1	8.671	1.06933e-17	7.01929e-10	4.22585	0.487354	chr1	15671522	chr5	67511548	67597649
cg07739369	TIPARP	-8.67098	1.06955e-17	7.02074e-10	-4.55182	0.524948	chr17	80241456	chr3	156391024	156424559
cg22785562	DUSP2	-8.67096	1.06971e-17	7.02183e-10	-6.71245	0.77413	chr4	38184969	chr2	96808905	96811179
cg17955968	DUSP2	-8.67093	1.06995e-17	7.02338e-10	-7.10378	0.819264	chr18	11042253	chr2	96808905	96811179
cg08217159	DUSP2	-8.67092	1.07005e-17	7.02404e-10	-12.2903	1.41742	chr17	1547939	chr2	96808905	96811179
cg18553840	CHST2	8.67089	1.07032e-17	7.02582e-10	8.75885	1.01014	chr22	39713018	chr3	142838173	142841800
cg21201760	PIK3R1	8.67088	1.07041e-17	7.0264e-10	3.04317	0.350964	chr2	99170737	chr5	67511548	67597649
cg02316792	DUSP2	-8.67087	1.07046e-17	7.02673e-10	-12.4298	1.43351	chr4	10686457	chr2	96808905	96811179
cg02959415	AX748345	8.67084	1.07074e-17	7.02855e-10	6.28618	0.724979	chr11	76385861	chr17	4385261	4389648
cg21453661	KLF6	8.67084	1.07076e-17	7.02873e-10	2.92849	0.337741	chr3	194261448	chr10	3818188	3827473
cg07698804	NCR1	8.67074	1.07162e-17	7.03436e-10	6.19342	0.714289	chr17	80829309	chr19	55417508	55427508
cg04462329	TNFAIP3	-8.67072	1.07188e-17	7.03604e-10	-4.92108	0.567552	chr14	91697876	chr6	138188351	138204449
cg26280976	CHCHD7	-8.67053	1.07351e-17	7.04678e-10	-6.14455	0.708671	chr14	69660603	chr8	57124245	57131357
cg12405639	DUSP2	-8.67051	1.07371e-17	7.04806e-10	-5.91522	0.682223	chr7	72745074	chr2	96808905	96811179
cg25796765	CHST2	8.67051	1.07374e-17	7.04829e-10	7.26096	0.837432	chr8	20022264	chr3	142838173	142841800
cg26384465	PIK3R1	8.67042	1.07449e-17	7.05322e-10	4.52708	0.522129	chr10	103867457	chr5	67511548	67597649
cg26425321	AHNAK	8.67039	1.07477e-17	7.05501e-10	8.26396	0.953124	chr8	142428317	chr11	62201016	62323707
cg16496571	TNFAIP3	-8.67034	1.07524e-17	7.05813e-10	-4.28023	0.493664	chr2	70161565	chr6	138188351	138204449
cg02771381	CHST2	-8.67031	1.07555e-17	7.06017e-10	-9.08438	1.04776	chr16	67185182	chr3	142838173	142841800
cg12973514	DUSP2	-8.6703	1.07557e-17	7.06029e-10	-8.80163	1.01515	chr19	16442807	chr2	96808905	96811179
cg13807646	DUSP2	-8.67025	1.0761e-17	7.06375e-10	-7.11394	0.8205	chr20	38785218	chr2	96808905	96811179
cg00452034	KLF6	-8.67017	1.07682e-17	7.06848e-10	-1.95865	0.225907	chr12	65108408	chr10	3818188	3827473
cg06092290	DUSP2	8.67006	1.07775e-17	7.0746e-10	5.7503	0.663236	chr3	71180818	chr2	96808905	96811179
cg19396390	NCR1	-8.67006	1.0778e-17	7.07493e-10	-10.6782	1.23162	chr7	4727742	chr19	55417508	55427508
cg03744043	DUSP2	8.67004	1.07792e-17	7.07569e-10	6.89492	0.795258	chr18	45662275	chr2	96808905	96811179
cg04605590	KLF6	-8.67002	1.07817e-17	7.07736e-10	-3.78111	0.436113	chr5	148185121	chr10	3818188	3827473
cg02186614	NCR1	8.66997	1.07857e-17	7.07999e-10	5.59577	0.64542	chr2	204572321	chr19	55417508	55427508
cg15027300	CHST2	-8.66988	1.07937e-17	7.08526e-10	-5.6387	0.650378	chr19	38877874	chr3	142838173	142841800
cg15902112	SIK1	8.66986	1.07958e-17	7.08658e-10	8.18632	0.944227	chr6	22148082	chr21	44834395	44847008
cg07254416	SIK1	-8.6698	1.08013e-17	7.09023e-10	-9.86275	1.1376	chr2	235955447	chr21	44834395	44847008
cg14569040	AHNAK	-8.66977	1.08041e-17	7.09204e-10	-5.36268	0.618549	chr17	54713112	chr11	62201016	62323707
cg14590394	CHST2	-8.66976	1.08049e-17	7.09258e-10	-8.1695	0.942299	chr8	130603987	chr3	142838173	142841800
cg06539116	DUSP2	-8.6697	1.08104e-17	7.0962e-10	-7.33102	0.845591	chr5	148597365	chr2	96808905	96811179
cg09737661	DUSP2	-8.66966	1.08142e-17	7.09869e-10	-4.55958	0.525924	chr9	36855554	chr2	96808905	96811179
cg16807061	TNFAIP3	8.66952	1.08269e-17	7.10701e-10	6.71226	0.774237	chr17	2757748	chr6	138188351	138204449
cg08929133	AHNAK	-8.66949	1.08297e-17	7.10884e-10	-12.9607	1.49498	chr3	186330026	chr11	62201016	62323707
cg12467835	CHCHD7	8.66944	1.08343e-17	7.11185e-10	5.76404	0.664869	chr18	20046084	chr8	57124245	57131357
cg12820718	DUSP2	8.66933	1.08435e-17	7.11791e-10	7.08998	0.817822	chr21	43876669	chr2	96808905	96811179
cg10434738	DUSP2	-8.66932	1.0845e-17	7.11887e-10	-5.67697	0.654834	chr8	129309856	chr2	96808905	96811179
cg04479264	CHST2	-8.66926	1.085e-17	7.12217e-10	-7.96199	0.918416	chr19	41831759	chr3	142838173	142841800
cg22454593	KLF6	-8.66925	1.08507e-17	7.12262e-10	-3.00567	0.346704	chr8	36927077	chr10	3818188	3827473
cg06137317	CHST2	-8.66909	1.08657e-17	7.1325e-10	-6.48229	0.747747	chr7	961358	chr3	142838173	142841800
cg10699328	CCL3	-8.66901	1.0873e-17	7.13729e-10	-5.73667	0.661744	chr14	97899228	chr17	34415602	34417515
cg09354331	AHNAK	-8.66897	1.08765e-17	7.13958e-10	-8.74006	1.0082	chr10	80961382	chr11	62201016	62323707
cg12921750	DUSP2	8.66887	1.08856e-17	7.14552e-10	10.2042	1.17711	chr18	70535336	chr2	96808905	96811179
cg27244120	CRIP1	-8.6688	1.08917e-17	7.14953e-10	-7.57695	0.874048	chr16	70610434	chr14	105952654	105955284
cg19547629	DUSP2	8.66873	1.08988e-17	7.15422e-10	14.9005	1.71888	chr3	39851641	chr2	96808905	96811179
cg16715360	SIK1	-8.66871	1.09007e-17	7.15547e-10	-7.64274	0.881647	chr5	67731643	chr21	44834395	44847008	atopy
cg22469143	CHCHD7	8.66868	1.09031e-17	7.15704e-10	5.90389	0.68106	chr2	85933851	chr8	57124245	57131357
cg17288102	AHNAK	-8.66861	1.09096e-17	7.16132e-10	-14.7693	1.70377	chr10	111683471	chr11	62201016	62323707
cg01717524	CHST2	8.66859	1.09109e-17	7.16216e-10	6.33481	0.730778	chr1	120204880	chr3	142838173	142841800
cg08693224	CHST2	8.66859	1.09115e-17	7.16254e-10	9.86458	1.13797	chr8	103669614	chr3	142838173	142841800
cg03418924	DUSP2	-8.66859	1.09116e-17	7.16263e-10	-6.95393	0.802199	chr11	9598763	chr2	96808905	96811179
cg13524257	DUSP2	-8.66858	1.09125e-17	7.1632e-10	-6.58403	0.759528	chr10	80698358	chr2	96808905	96811179
cg05384139	SIK1	-8.66856	1.09138e-17	7.16404e-10	-9.2067	1.06208	chr12	123548027	chr21	44834395	44847008
cg26579986	NCR1	-8.66848	1.09214e-17	7.16908e-10	-7.62917	0.880105	chr6	37504610	chr19	55417508	55427508
cg08362210	DUSP2	8.66846	1.09232e-17	7.1702e-10	11.4511	1.321	chr7	27209828	chr2	96808905	96811179
cg13531599	DUSP2	-8.66831	1.0937e-17	7.17927e-10	-5.43901	0.62746	chr20	42588358	chr2	96808905	96811179
cg17052783	AHNAK	-8.66825	1.09419e-17	7.18253e-10	-8.67971	1.00132	chr17	1814742	chr11	62201016	62323707
cg24213414	CHCHD7	-8.66825	1.09422e-17	7.1827e-10	-4.30237	0.496336	chr12	92554979	chr8	57124245	57131357
cg04819260	SIK1	-8.66825	1.09425e-17	7.18287e-10	-9.08501	1.04808	chr22	46817361	chr21	44834395	44847008
cg16964791	AHNAK	8.66824	1.09436e-17	7.18365e-10	7.03508	0.811593	chr14	64702491	chr11	62201016	62323707
cg15052335	DUSP2	-8.66822	1.09451e-17	7.18459e-10	-6.27948	0.724426	chr18	3011810	chr2	96808905	96811179
cg23087108	AX748345	8.66822	1.09454e-17	7.18481e-10	9.51904	1.09815	chr1	1120617	chr17	4385261	4389648
cg25975961	CHST2	-8.66821	1.09462e-17	7.18532e-10	-8.98794	1.03689	chr7	150600818	chr3	142838173	142841800
cg01881322	DUSP2	8.66815	1.09511e-17	7.18853e-10	6.8991	0.795913	chr6	53660854	chr2	96808905	96811179
cg27150417	CHST2	-8.66815	1.09512e-17	7.1886e-10	-6.39281	0.737505	chr20	44462035	chr3	142838173	142841800
cg02935338	DUSP2	8.66813	1.09538e-17	7.19029e-10	4.3357	0.500188	chr18	25755847	chr2	96808905	96811179
cg02910020	CHST2	8.66811	1.09553e-17	7.19129e-10	6.98928	0.806321	chr21	36883608	chr3	142838173	142841800
cg25202484	KLF6	-8.66808	1.09579e-17	7.19299e-10	-2.20654	0.25456	chr9	111897501	chr10	3818188	3827473
cg25644567	AHNAK	-8.66805	1.09605e-17	7.19473e-10	-3.50936	0.404861	chr2	65593921	chr11	62201016	62323707
cg06134770	AHNAK	-8.66803	1.09624e-17	7.19597e-10	-5.94236	0.685549	chr3	36527654	chr11	62201016	62323707
cg11481582	NCR1	8.66795	1.09702e-17	7.20108e-10	7.0741	0.816122	chr10	74080805	chr19	55417508	55427508
cg04877165	NCR1	8.66793	1.0972e-17	7.20223e-10	6.57247	0.758252	chr2	174096031	chr19	55417508	55427508
cg13682334	TNFAIP3	-8.66785	1.09794e-17	7.2071e-10	-5.11829	0.590492	chr2	71557916	chr6	138188351	138204449
cg26857968	AHNAK	-8.66775	1.09885e-17	7.21311e-10	-4.70305	0.542592	chr2	231067820	chr11	62201016	62323707
cg21929970	KLF6	8.66773	1.09899e-17	7.21403e-10	2.32956	0.268763	chr11	47417205	chr10	3818188	3827473
cg04182170	CHST2	8.66773	1.09904e-17	7.21435e-10	5.28295	0.609496	chr16	14280209	chr3	142838173	142841800
cg00033818	SIK1	-8.66772	1.09906e-17	7.2145e-10	-5.33235	0.615196	chr13	99935883	chr21	44834395	44847008
cg01919999	KLF6	-8.66768	1.0995e-17	7.21738e-10	-2.62573	0.302934	chr5	180668568	chr10	3818188	3827473
cg01117339	CHCHD7	8.66768	1.0995e-17	7.21738e-10	4.48825	0.517815	chr11	73737124	chr8	57124245	57131357
cg07816850	NCR1	-8.66761	1.10012e-17	7.2214e-10	-4.39713	0.507306	chr4	14879270	chr19	55417508	55427508
cg06076500	SIK1	-8.66759	1.10026e-17	7.22232e-10	-7.76438	0.895794	chr9	130627384	chr21	44834395	44847008
cg00965472	NCR1	-8.66758	1.10042e-17	7.22342e-10	-5.8119	0.670533	chrX	38756345	chr19	55417508	55427508
cg02661405	DUSP2	8.66755	1.10067e-17	7.22505e-10	7.65451	0.883123	chr14	75046976	chr2	96808905	96811179
cg07360997	KLF6	-8.66753	1.10082e-17	7.22599e-10	-2.69994	0.311501	chr2	223885178	chr10	3818188	3827473
cg04192168	CHCHD7	-8.6675	1.10114e-17	7.22813e-10	-3.75811	0.433587	chr15	64806741	chr8	57124245	57131357
cg21837826	DUSP2	-8.66747	1.10139e-17	7.22975e-10	-8.36793	0.965441	chr1	179716731	chr2	96808905	96811179
cg04237997	DUSP2	8.66741	1.10192e-17	7.23327e-10	6.65687	0.768035	chr11	124629752	chr2	96808905	96811179
cg00546403	LAIR1	8.66738	1.10226e-17	7.23546e-10	7.39436	0.853126	chr7	130695732	chr19	54865362	54882165
cg08681689	KLF6	-8.66737	1.10234e-17	7.23602e-10	-3.88425	0.448146	chr3	184034132	chr10	3818188	3827473
cg02298525	KLF6	-8.66734	1.10258e-17	7.23759e-10	-2.87293	0.331466	chr1	233596023	chr10	3818188	3827473
cg11860005	NCR1	-8.66729	1.10306e-17	7.24072e-10	-10.3058	1.18905	chr22	32149125	chr19	55417508	55427508
cg17646250	SIK1	-8.66728	1.10317e-17	7.24147e-10	-10.1882	1.17548	chr6	6759768	chr21	44834395	44847008
cg13901957	DUSP2	-8.66724	1.10353e-17	7.24384e-10	-4.9017	0.565543	chr17	29907534	chr2	96808905	96811179
cg22282889	CHST2	-8.6672	1.10389e-17	7.24618e-10	-7.66481	0.884347	chr1	78354065	chr3	142838173	142841800
cg08297090	AHNAK	-8.66718	1.10409e-17	7.24746e-10	-8.64846	0.99784	chr9	34512190	chr11	62201016	62323707
cg01768001	SIK1	8.6671	1.10478e-17	7.25203e-10	7.47027	0.86191	chr1	24831147	chr21	44834395	44847008
cg26643681	PIK3R1	8.6671	1.10486e-17	7.25256e-10	5.02903	0.580244	chr1	23956068	chr5	67511548	67597649
cg10444281	AHNAK	8.66705	1.10524e-17	7.25502e-10	8.25379	0.952318	chr14	75895468	chr11	62201016	62323707
cg24180759	AHNAK	-8.66703	1.10542e-17	7.25625e-10	-6.22923	0.718727	chr5	167551234	chr11	62201016	62323707
cg02387618	TNFAIP3	8.66703	1.10545e-17	7.25641e-10	3.74772	0.432411	chr5	133453480	chr6	138188351	138204449
cg04699784	DUSP2	8.667	1.10577e-17	7.25849e-10	6.80797	0.785505	chr19	5949250	chr2	96808905	96811179
cg21097788	DUSP2	-8.66697	1.10602e-17	7.26017e-10	-9.21422	1.06314	chr14	93502930	chr2	96808905	96811179
cg13161259	DUSP2	8.66696	1.10611e-17	7.26078e-10	4.95542	0.57176	chr11	134225169	chr2	96808905	96811179
cg24030441	AHNAK	-8.66691	1.1066e-17	7.264e-10	-6.00182	0.692498	chr13	27472408	chr11	62201016	62323707
cg05943802	KLF6	8.6669	1.10666e-17	7.26438e-10	1.79896	0.207567	chr12	54943915	chr10	3818188	3827473
cg23709231	DUSP2	-8.66689	1.10672e-17	7.26473e-10	-8.22485	0.948996	chr15	68865652	chr2	96808905	96811179
cg00725635	DUSP2	8.66689	1.10679e-17	7.26522e-10	7.56686	0.873077	chr1	193155806	chr2	96808905	96811179
cg07464471	CHST2	-8.66684	1.1072e-17	7.2679e-10	-9.95728	1.14889	chr5	145427352	chr3	142838173	142841800
cg00765992	AHNAK	-8.66683	1.10731e-17	7.26865e-10	-4.45025	0.513481	chr1	210462861	chr11	62201016	62323707
cg11471348	CCL3	-8.66682	1.10737e-17	7.26902e-10	-8.51335	0.982292	chr7	77169404	chr17	34415602	34417515
cg23983710	AHNAK	-8.66667	1.10877e-17	7.27821e-10	-6.04475	0.69747	chr10	370756	chr11	62201016	62323707
cg05349321	AHNAK	-8.66651	1.11032e-17	7.28842e-10	-7.3171	0.844296	chr9	111324523	chr11	62201016	62323707
cg22798961	AHNAK	-8.66649	1.1105e-17	7.28957e-10	-6.47889	0.74758	chr15	101901748	chr11	62201016	62323707
cg12188699	DUSP2	-8.66639	1.11136e-17	7.29524e-10	-4.62042	0.533143	chr8	126342991	chr2	96808905	96811179
cg22519086	SIK1	-8.66638	1.11154e-17	7.29639e-10	-8.7806	1.01318	chr17	62703319	chr21	44834395	44847008
cg00794881	AHNAK	8.66632	1.11209e-17	7.3e-10	7.21307	0.832311	chr1	19043573	chr11	62201016	62323707
cg13253847	KLF6	8.66627	1.1125e-17	7.30269e-10	2.58507	0.298291	chr17	56402238	chr10	3818188	3827473
cg27583604	CCL3	8.66624	1.11283e-17	7.30485e-10	7.50162	0.865614	chr1	45267345	chr17	34415602	34417515
cg16425489	DUSP2	-8.66614	1.11371e-17	7.31061e-10	-7.80159	0.900238	chr5	169805583	chr2	96808905	96811179
cg14740893	CHST2	-8.66614	1.11372e-17	7.31071e-10	-7.76157	0.89562	chr18	59000849	chr3	142838173	142841800
cg11926610	AHNAK	8.66612	1.11389e-17	7.31182e-10	6.89588	0.795729	chr15	37403211	chr11	62201016	62323707
cg06311215	AHNAK	-8.66612	1.11392e-17	7.31203e-10	-5.26681	0.607748	chr5	149593619	chr11	62201016	62323707
cg12805860	AHNAK	-8.66609	1.11423e-17	7.31406e-10	-7.03593	0.811893	chr2	161607784	chr11	62201016	62323707
cg00795992	NCR1	-8.66608	1.11426e-17	7.31428e-10	-6.65992	0.768504	chr4	124474709	chr19	55417508	55427508
cg08771528	DUSP2	-8.66605	1.11461e-17	7.31656e-10	-7.94325	0.916595	chr1	109133234	chr2	96808905	96811179
cg04106630	DUSP2	-8.66604	1.11463e-17	7.31666e-10	-8.43637	0.973497	chr17	76853502	chr2	96808905	96811179
cg15335436	DUSP2	8.66598	1.11524e-17	7.3207e-10	5.83835	0.67371	chr5	54516372	chr2	96808905	96811179
cg15460816	PIK3R1	8.66598	1.11526e-17	7.32079e-10	4.58773	0.529396	chr12	25150402	chr5	67511548	67597649
cg10016973	SIK1	-8.66597	1.11531e-17	7.32112e-10	-9.33792	1.07754	chr6	53794529	chr21	44834395	44847008
cg23417875	AHNAK	8.66595	1.11553e-17	7.32256e-10	4.96906	0.5734	chr2	102313069	chr11	62201016	62323707
cg17249452	AHNAK	-8.66588	1.11613e-17	7.3265e-10	-4.88995	0.564276	chr2	240531507	chr11	62201016	62323707
cg18875208	CCL3	-8.66587	1.11629e-17	7.32761e-10	-5.55098	0.640556	chr1	175137236	chr17	34415602	34417515
cg06786773	AHNAK	8.66585	1.11643e-17	7.32853e-10	9.04486	1.04374	chr1	228566997	chr11	62201016	62323707
cg14053101	CCL3	-8.66581	1.1168e-17	7.33092e-10	-7.96904	0.919596	chr10	17546946	chr17	34415602	34417515
cg01678316	DUSP2	8.66581	1.11685e-17	7.33127e-10	8.77121	1.01216	chr13	80611183	chr2	96808905	96811179
cg18431161	CHST2	-8.66578	1.11707e-17	7.33273e-10	-4.80681	0.554689	chr18	72779176	chr3	142838173	142841800
cg02495395	DUSP2	8.66577	1.11717e-17	7.33335e-10	10.2068	1.17783	chr3	50383368	chr2	96808905	96811179
cg08606497	DUSP2	8.66577	1.11723e-17	7.33374e-10	6.93105	0.799819	chr8	28244769	chr2	96808905	96811179
cg25618089	AHNAK	-8.66572	1.11764e-17	7.33643e-10	-5.52384	0.637436	chr13	84354087	chr11	62201016	62323707
cg12017117	DUSP2	-8.66566	1.1182e-17	7.34011e-10	-7.40475	0.854493	chr9	90271285	chr2	96808905	96811179
cg12816979	AHNAK	8.66565	1.1183e-17	7.34079e-10	9.6731	1.11626	chr18	59001398	chr11	62201016	62323707
cg01620888	AX748345	8.66562	1.11854e-17	7.34235e-10	5.65593	0.652686	chr20	35962425	chr17	4385261	4389648
cg03903527	KLF6	8.66562	1.11862e-17	7.34285e-10	1.99939	0.230727	chr17	16956218	chr10	3818188	3827473
cg02396110	TIPARP	8.66556	1.11918e-17	7.34653e-10	4.44952	0.513472	chr2	143907996	chr3	156391024	156424559
cg26707879	TNFAIP3	-8.66553	1.11941e-17	7.34803e-10	-3.95983	0.456963	chr1	173119232	chr6	138188351	138204449
cg22552084	AHNAK	-8.66552	1.11954e-17	7.34892e-10	-5.59028	0.645118	chr21	27497496	chr11	62201016	62323707
cg20959480	DUSP2	-8.66552	1.11957e-17	7.34909e-10	-8.11293	0.936232	chr12	125599568	chr2	96808905	96811179
cg04942605	CHCHD7	8.66545	1.1202e-17	7.35325e-10	6.27054	0.723626	chr22	37699966	chr8	57124245	57131357
cg19853760	AHNAK	-8.66542	1.12045e-17	7.35489e-10	-6.36033	0.73399	chr22	38071677	chr11	62201016	62323707
cg10239388	AHNAK	8.66539	1.12075e-17	7.35686e-10	5.44516	0.628381	chr7	70596308	chr11	62201016	62323707
cg23831742	AHNAK	-8.66531	1.12148e-17	7.36162e-10	-6.8955	0.795759	chr1	26549118	chr11	62201016	62323707
cg25711701	AHNAK	-8.66528	1.12178e-17	7.36358e-10	-6.99553	0.807305	chr18	8420876	chr11	62201016	62323707
cg14068328	AHNAK	8.66517	1.12283e-17	7.37048e-10	5.07277	0.585421	chr6	85474087	chr11	62201016	62323707
cg16094493	AHNAK	-8.66515	1.12296e-17	7.37133e-10	-6.57806	0.759139	chr7	43507352	chr11	62201016	62323707
cg02121683	DUSP2	-8.66514	1.12306e-17	7.37203e-10	-8.87242	1.02392	chr1	109932583	chr2	96808905	96811179
cg15857477	SIK1	-8.66514	1.12311e-17	7.37236e-10	-8.57072	0.989103	chr1	224690961	chr21	44834395	44847008
cg23190089	TIPARP	-8.66512	1.12324e-17	7.37321e-10	-7.31395	0.844068	chr11	2920209	chr3	156391024	156424559
cg02034689	AHNAK	8.66509	1.12353e-17	7.37511e-10	4.97274	0.573882	chr5	54518136	chr11	62201016	62323707
cg20690125	AHNAK	8.66502	1.12423e-17	7.37966e-10	6.46357	0.745938	chr17	74476978	chr11	62201016	62323707
cg00862597	DUSP2	-8.665	1.12442e-17	7.38096e-10	-5.96022	0.68785	chr14	61750802	chr2	96808905	96811179
cg09890077	AHNAK	-8.665	1.12443e-17	7.38103e-10	-5.1932	0.59933	chr3	175056652	chr11	62201016	62323707
cg17388248	TIPARP	-8.66495	1.12485e-17	7.38378e-10	-5.89401	0.680212	chr11	34645707	chr3	156391024	156424559
cg07369374	SIK1	8.66493	1.12506e-17	7.38514e-10	7.88477	0.909963	chr6	40359130	chr21	44834395	44847008
cg25531090	CHCHD7	-8.66491	1.12523e-17	7.38626e-10	-4.9713	0.573728	chr9	20198450	chr8	57124245	57131357
cg19810433	DUSP2	-8.66491	1.12527e-17	7.3865e-10	-7.98906	0.922002	chr1	120343387	chr2	96808905	96811179
cg08017851	DUSP2	8.66484	1.12595e-17	7.39097e-10	3.87299	0.446978	chr13	41054902	chr2	96808905	96811179
cg16896079	AHNAK	8.66482	1.12613e-17	7.39218e-10	5.56717	0.642503	chr12	41582362	chr11	62201016	62323707
cg24078722	KLF6	-8.66475	1.12676e-17	7.39629e-10	-3.23345	0.373173	chr19	54629094	chr10	3818188	3827473	Incident Type 2 Diabetes, Incident COPD, C-reactive protein (CRP) levels
cg07858728	DUSP2	-8.66471	1.12716e-17	7.3989e-10	-7.31774	0.844545	chr10	124319791	chr2	96808905	96811179
cg10156076	AHNAK	-8.66469	1.12733e-17	7.40002e-10	-6.0812	0.701837	chr19	47835475	chr11	62201016	62323707
cg25476208	AHNAK	8.66469	1.12736e-17	7.40025e-10	5.08161	0.586474	chr14	69434991	chr11	62201016	62323707
cg02724047	DUSP2	8.66465	1.12767e-17	7.40229e-10	8.28113	0.955737	chr16	67185194	chr2	96808905	96811179
cg03989617	CHST2	8.66448	1.12927e-17	7.41281e-10	9.31477	1.07505	chr16	57662541	chr3	142838173	142841800
cg09144685	DUSP2	-8.66447	1.12944e-17	7.41387e-10	-7.3081	0.843456	chr8	121637280	chr2	96808905	96811179
cg23072008	KLF6	8.66446	1.12948e-17	7.41417e-10	3.59119	0.414474	chr19	38916738	chr10	3818188	3827473
cg04473653	SIK1	-8.66445	1.12959e-17	7.41491e-10	-9.15354	1.05645	chr4	164513650	chr21	44834395	44847008
cg14034519	SIK1	-8.66443	1.12983e-17	7.41642e-10	-9.49979	1.09641	chr15	64429666	chr21	44834395	44847008
cg11848788	AHNAK	-8.6644	1.13003e-17	7.41779e-10	-4.80334	0.554377	chr1	39041399	chr11	62201016	62323707
cg22497455	SIK1	-8.66428	1.13122e-17	7.42557e-10	-7.03942	0.812465	chr2	38846817	chr21	44834395	44847008
cg04655784	DUSP2	-8.66425	1.13146e-17	7.42714e-10	-8.3479	0.963487	chr20	31222409	chr2	96808905	96811179
cg12513294	DUSP2	8.66423	1.13169e-17	7.42865e-10	5.13897	0.593125	chr11	3889218	chr2	96808905	96811179
cg06236450	CHST2	8.66401	1.13377e-17	7.44231e-10	7.73745	0.893057	chr13	27530663	chr3	142838173	142841800
cg02747614	DUSP2	8.664	1.13383e-17	7.44274e-10	9.85336	1.13728	chr17	75402084	chr2	96808905	96811179
cg24110639	AHNAK	-8.66399	1.13397e-17	7.44361e-10	-6.17333	0.712528	chr7	126442716	chr11	62201016	62323707
cg09796646	DUSP2	-8.66393	1.13453e-17	7.44733e-10	-7.0531	0.814077	chr16	49675093	chr2	96808905	96811179
cg04440456	DUSP2	-8.66368	1.13692e-17	7.46303e-10	-5.03325	0.58096	chr20	32551871	chr2	96808905	96811179
cg19810954	DUSP2	8.66366	1.13709e-17	7.46411e-10	4.24552	0.490037	chr21	46496510	chr2	96808905	96811179
cg02000808	AHNAK	-8.66365	1.13717e-17	7.46464e-10	-5.67128	0.654607	chr7	27156062	chr11	62201016	62323707
cg13651908	CCL3	8.66365	1.13718e-17	7.4647e-10	7.28667	0.841062	chr2	204570033	chr17	34415602	34417515
cg20469837	CHST2	-8.66361	1.13752e-17	7.46691e-10	-7.35394	0.848831	chr2	158114300	chr3	142838173	142841800
cg21322003	SIK1	-8.66356	1.13802e-17	7.4702e-10	-6.73334	0.777202	chr2	46212452	chr21	44834395	44847008
cg02402882	CHST2	8.66356	1.13803e-17	7.47029e-10	8.0301	0.926882	chr5	56620429	chr3	142838173	142841800
cg07827630	DUSP2	8.66349	1.13871e-17	7.47474e-10	10.145	1.171	chr5	134735597	chr2	96808905	96811179
cg01035334	PDCD4-AS1	8.66337	1.13988e-17	7.48246e-10	5.08607	0.587077	chr11	117883077	chr10	112629626	112631991
cg20229798	KLF6	-8.66334	1.1401e-17	7.48387e-10	-5.04435	0.582264	chr5	131802741	chr10	3818188	3827473
cg19216994	DUSP2	-8.66331	1.14044e-17	7.48611e-10	-6.86514	0.792438	chr11	811557	chr2	96808905	96811179
cg17801546	AHNAK	8.66323	1.14116e-17	7.49084e-10	5.67388	0.654938	chr1	167090974	chr11	62201016	62323707
cg11700806	CHST2	-8.66322	1.14132e-17	7.49189e-10	-5.25949	0.607106	chr19	42071240	chr3	142838173	142841800
cg16780295	CHST2	-8.66317	1.1418e-17	7.495e-10	-6.00068	0.692666	chr6	111858148	chr3	142838173	142841800
cg21386849	AHNAK	-8.66312	1.14222e-17	7.49778e-10	-5.22388	0.603002	chr6	37073379	chr11	62201016	62323707
cg06201717	CHST2	8.66311	1.14233e-17	7.49853e-10	6.52207	0.752856	chr1	2949633	chr3	142838173	142841800
cg20618771	SLC11A2	8.663	1.14342e-17	7.50566e-10	6.61605	0.763713	chr22	46684364	chr12	51373184	51422349
cg07700511	CHST2	8.66297	1.14368e-17	7.50738e-10	7.24736	0.836591	chr16	80603469	chr3	142838173	142841800
cg04560098	KLF6	-8.6629	1.14431e-17	7.51152e-10	-2.85213	0.329235	chr6	30127760	chr10	3818188	3827473
cg10081941	AHNAK	-8.66288	1.14449e-17	7.51271e-10	-6.18277	0.713708	chr2	189269489	chr11	62201016	62323707
cg12926999	SIK1	-8.66281	1.14519e-17	7.51728e-10	-9.31281	1.07503	chr4	25914811	chr21	44834395	44847008
cg12253824	AHNAK	-8.66277	1.14554e-17	7.51958e-10	-7.7637	0.896214	chr2	96999945	chr11	62201016	62323707
cg00075331	TNFAIP3	-8.66274	1.14583e-17	7.52149e-10	-5.86384	0.676904	chr3	188271393	chr6	138188351	138204449
cg00865139	CHST2	-8.66271	1.14619e-17	7.52383e-10	-10.5519	1.21809	chr10	35853954	chr3	142838173	142841800
cg01069505	DUSP2	-8.66269	1.14635e-17	7.5249e-10	-6.9821	0.805996	chr17	44971405	chr2	96808905	96811179
cg16741709	DUSP2	8.66261	1.14707e-17	7.52963e-10	14.1732	1.63614	chr14	67708950	chr2	96808905	96811179
cg04635983	AHNAK	8.66258	1.14742e-17	7.5319e-10	4.41581	0.509757	chr5	3602558	chr11	62201016	62323707
cg06180119	CHST2	-8.66257	1.1475e-17	7.53245e-10	-6.23154	0.719363	chr2	8520579	chr3	142838173	142841800
cg09698840	AHNAK	-8.66256	1.14759e-17	7.53304e-10	-5.56902	0.642884	chr7	24773417	chr11	62201016	62323707
cg03498995	DUSP2	-8.66248	1.14836e-17	7.53808e-10	-5.7633	0.665317	chr20	30656899	chr2	96808905	96811179
cg10663751	CHCHD7	8.66247	1.14844e-17	7.5386e-10	6.2391	0.720244	chr1	27952048	chr8	57124245	57131357
cg05051734	SIK1	-8.66246	1.14854e-17	7.53926e-10	-12.1747	1.40545	chr17	3474619	chr21	44834395	44847008
cg11470700	AHNAK	-8.66245	1.14865e-17	7.53999e-10	-7.60102	0.877467	chr5	149938180	chr11	62201016	62323707
cg15529432	KLF6	8.66239	1.14925e-17	7.54392e-10	2.85019	0.32903	chr5	16615750	chr10	3818188	3827473
cg00660272	AHNAK	-8.66238	1.1493e-17	7.54429e-10	-10.3284	1.19233	chr1	24231353	chr11	62201016	62323707
cg20674179	CCL3	-8.66236	1.14953e-17	7.54576e-10	-7.9897	0.922347	chr11	125382181	chr17	34415602	34417515
cg05137073	NCR1	-8.66227	1.15042e-17	7.55162e-10	-8.3006	0.958249	chr22	37782822	chr19	55417508	55427508
cg08415156	DUSP2	-8.66222	1.15082e-17	7.55425e-10	-5.24915	0.605982	chr16	88972776	chr2	96808905	96811179
cg18393717	CHCHD7	8.6622	1.15104e-17	7.55571e-10	4.61251	0.532487	chr10	17552431	chr8	57124245	57131357
cg01865231	CHST2	-8.6622	1.15107e-17	7.55591e-10	-6.36015	0.734242	chr17	58449337	chr3	142838173	142841800
cg19694519	SIK1	8.66217	1.15131e-17	7.55747e-10	5.73245	0.661779	chr8	22389206	chr21	44834395	44847008
cg19389944	CHST2	8.66216	1.15149e-17	7.55863e-10	9.57948	1.1059	chr8	134585326	chr3	142838173	142841800
cg12844912	AHNAK	8.6621	1.15201e-17	7.56203e-10	4.41249	0.509401	chr19	57019060	chr11	62201016	62323707
cg24759654	KLF6	-8.6621	1.15202e-17	7.56209e-10	-2.44783	0.282591	chr17	76801065	chr10	3818188	3827473
cg18628639	AHNAK	-8.66209	1.15209e-17	7.56256e-10	-5.59024	0.645369	chr6	636869	chr11	62201016	62323707
cg13168280	NCR1	-8.66208	1.15222e-17	7.56342e-10	-10.2053	1.17816	chr2	42286495	chr19	55417508	55427508
cg22063022	KLF6	8.66203	1.15267e-17	7.56639e-10	3.29062	0.37989	chr1	84768775	chr10	3818188	3827473
cg05610420	AHNAK	8.66199	1.1531e-17	7.56921e-10	4.26937	0.492885	chr8	61602387	chr11	62201016	62323707
cg01587896	AHNAK	8.66196	1.15341e-17	7.57127e-10	3.7717	0.435433	chr5	50678925	chr11	62201016	62323707
cg23930673	AHNAK	-8.6619	1.15399e-17	7.57508e-10	-6.9941	0.807456	chr8	27509394	chr11	62201016	62323707
cg14379422	NCR1	-8.66185	1.15441e-17	7.57784e-10	-7.44576	0.859604	chr12	102138003	chr19	55417508	55427508
cg11551560	NCR1	-8.66183	1.15467e-17	7.57949e-10	-7.14441	0.824816	chr15	70528789	chr19	55417508	55427508
cg02667577	PIK3R1	8.66182	1.15476e-17	7.58013e-10	4.31138	0.497745	chr7	5270567	chr5	67511548	67597649
cg08514739	NCR1	-8.66176	1.15532e-17	7.58375e-10	-10.04	1.15912	chr9	134109489	chr19	55417508	55427508
cg21015019	SIK1	-8.66173	1.15557e-17	7.58542e-10	-9.18318	1.0602	chr2	204663758	chr21	44834395	44847008
cg26227465	TNFAIP3	-8.66168	1.15611e-17	7.58898e-10	-5.27845	0.609403	chr12	68553577	chr6	138188351	138204449
cg00156032	KLF6	-8.66166	1.15626e-17	7.58992e-10	-3.10678	0.358682	chr13	45706980	chr10	3818188	3827473
cg15039509	AHNAK	-8.66164	1.15647e-17	7.59133e-10	-6.86986	0.793136	chr2	146672576	chr11	62201016	62323707
cg13284347	NCR1	8.66161	1.15675e-17	7.59313e-10	5.40131	0.623592	chr11	60870983	chr19	55417508	55427508
cg09001549	TIPARP	-8.66153	1.15754e-17	7.59838e-10	-3.73221	0.430895	chr12	129281454	chr3	156391024	156424559
cg03801949	DUSP2	-8.66152	1.15766e-17	7.59912e-10	-8.0079	0.924538	chr6	35710946	chr2	96808905	96811179
cg08217191	AHNAK	-8.66146	1.15823e-17	7.60286e-10	-7.84005	0.905165	chr10	88442283	chr11	62201016	62323707
cg00123055	AHNAK	8.66144	1.15836e-17	7.60371e-10	4.82174	0.55669	chr8	55370951	chr11	62201016	62323707
cg27642528	DUSP2	8.66134	1.15933e-17	7.61009e-10	9.32546	1.07668	chr10	88814651	chr2	96808905	96811179
cg12867894	TIPARP	8.66127	1.16003e-17	7.61468e-10	3.64229	0.420526	chr10	17038374	chr3	156391024	156424559
cg07978738	CHCHD7	-8.66123	1.1604e-17	7.61712e-10	-6.03206	0.696444	chr10	116298339	chr8	57124245	57131357
cg11229543	AHNAK	8.66119	1.16079e-17	7.61968e-10	6.43417	0.742874	chr1	2984445	chr11	62201016	62323707
cg03442050	DUSP2	-8.66117	1.16104e-17	7.62135e-10	-8.80905	1.01707	chr11	63901309	chr2	96808905	96811179
cg09272217	CHST2	8.66115	1.16123e-17	7.62257e-10	7.206	0.831991	chr11	45179364	chr3	142838173	142841800
cg15571933	CHST2	8.66113	1.16142e-17	7.62379e-10	7.1353	0.82383	chr22	19186646	chr3	142838173	142841800
cg26872137	DUSP2	8.6611	1.1617e-17	7.62567e-10	4.05931	0.468683	chr8	35092870	chr2	96808905	96811179
cg14588642	NCR1	-8.66107	1.16201e-17	7.62767e-10	-8.08013	0.932926	chr11	67139423	chr19	55417508	55427508
cg12925144	DUSP2	-8.66101	1.16262e-17	7.63172e-10	-9.71444	1.12163	chr8	25993942	chr2	96808905	96811179
cg03987221	DUSP2	-8.66098	1.16286e-17	7.63327e-10	-9.48898	1.0956	chr1	207195436	chr2	96808905	96811179
cg26549701	DUSP2	8.66096	1.1631e-17	7.63483e-10	4.87576	0.562959	chr5	72599503	chr2	96808905	96811179
cg24059871	DUSP2	-8.66094	1.16324e-17	7.63576e-10	-9.90948	1.14416	chr19	30101451	chr2	96808905	96811179
cg06152945	DUSP2	8.66089	1.16373e-17	7.63896e-10	7.94528	0.917375	chr12	29303219	chr2	96808905	96811179
cg08122652	MAD2L1BP	-8.66084	1.16427e-17	7.64255e-10	-5.07363	0.585814	chr3	122281939	chr6	43597277	43608689
cg13944175	AHNAK	8.66076	1.16499e-17	7.64722e-10	3.01205	0.347781	chr19	52222698	chr11	62201016	62323707
cg03022400	SLC11A2	8.66073	1.16529e-17	7.6492e-10	6.98824	0.806888	chr19	47803322	chr12	51373184	51422349
cg11195633	TIPARP	-8.66073	1.16529e-17	7.64921e-10	-6.49899	0.750397	chr2	85920874	chr3	156391024	156424559
cg04150777	AHNAK	-8.66072	1.1654e-17	7.64996e-10	-4.81758	0.556256	chr7	40587972	chr11	62201016	62323707
cg12067421	CCL3	8.66067	1.16591e-17	7.65326e-10	6.57558	0.759247	chr1	203246482	chr17	34415602	34417515	Gestational age, Alcohol consumption per day, Primary Sjogrens syndrome, Tissue, Alcohol consumption, age, Incident Osteoarthritis, Incident Type 2 Diabetes, Incident COPD, C-reactive protein (CRP) levels
cg01172150	KLF6	8.66064	1.16614e-17	7.65483e-10	2.42293	0.279763	chr16	30817443	chr10	3818188	3827473
cg11715474	AHNAK	-8.6606	1.1666e-17	7.65784e-10	-5.52328	0.637749	chr2	119977813	chr11	62201016	62323707
cg23505180	KLF6	-8.66051	1.16749e-17	7.66367e-10	-2.9943	0.345742	chr3	194614099	chr10	3818188	3827473
cg24904276	LAIR1	8.6605	1.1675e-17	7.66376e-10	8.54823	0.987037	chr6	73798340	chr19	54865362	54882165
cg05903736	LAIR1	8.66044	1.16811e-17	7.66771e-10	5.78871	0.668408	chr2	240197131	chr19	54865362	54882165
cg23205610	KLF6	-8.66037	1.16881e-17	7.67232e-10	-3.08365	0.356064	chr3	124567375	chr10	3818188	3827473
cg26429069	CHST2	8.66031	1.16937e-17	7.67599e-10	10.9293	1.262	chr9	132758559	chr3	142838173	142841800
cg19323289	CHST2	8.66027	1.16982e-17	7.67893e-10	6.57805	0.759566	chr11	19463903	chr3	142838173	142841800
cg16324121	KLF6	-8.66022	1.17027e-17	7.68191e-10	-3.62694	0.418805	chr3	9954273	chr10	3818188	3827473
cg17377789	DUSP2	8.66018	1.1707e-17	7.68472e-10	7.71164	0.890472	chr1	53587375	chr2	96808905	96811179
cg15167335	PIK3R1	8.66016	1.17086e-17	7.68579e-10	4.20505	0.485563	chr2	61206565	chr5	67511548	67597649
cg06679898	AHNAK	-8.66011	1.17133e-17	7.6889e-10	-6.97296	0.805181	chr8	125570349	chr11	62201016	62323707
cg00916899	CHST2	-8.66011	1.17135e-17	7.68903e-10	-6.84806	0.790759	chr20	35944932	chr3	142838173	142841800
cg10244245	DUSP2	-8.66008	1.17163e-17	7.69085e-10	-8.07744	0.932721	chr7	44581146	chr2	96808905	96811179
cg00078245	DUSP2	8.65998	1.1726e-17	7.69718e-10	5.53105	0.63869	chr12	53579063	chr2	96808905	96811179
cg03828570	CHST2	-8.65998	1.1726e-17	7.69721e-10	-10.4744	1.20952	chr6	158989810	chr3	142838173	142841800
cg16676993	AHNAK	-8.65996	1.17281e-17	7.69861e-10	-6.51998	0.752887	chr22	33505939	chr11	62201016	62323707
cg21468179	AHNAK	-8.6599	1.1734e-17	7.70243e-10	-7.78435	0.898895	chr10	33405695	chr11	62201016	62323707
cg27320596	DUSP2	-8.6599	1.17344e-17	7.70273e-10	-7.56691	0.873788	chr22	23869198	chr2	96808905	96811179
cg11449193	AHNAK	-8.65987	1.17368e-17	7.70432e-10	-6.33954	0.732059	chr5	148506903	chr11	62201016	62323707
cg00152117	KLF6	-8.65981	1.17428e-17	7.70824e-10	-2.71852	0.313924	chr1	156928845	chr10	3818188	3827473
cg16533359	DUSP2	8.65973	1.17504e-17	7.71325e-10	3.84113	0.443562	chr6	11710597	chr2	96808905	96811179
cg00610447	KLF6	-8.6596	1.17636e-17	7.72187e-10	-3.96899	0.458334	chr3	128783895	chr10	3818188	3827473
cg08145067	DUSP2	8.6596	1.17639e-17	7.72208e-10	2.81111	0.324624	chr19	3688176	chr2	96808905	96811179
cg25226014	CHCHD7	-8.65958	1.17653e-17	7.72303e-10	-5.43404	0.627518	chr3	45984942	chr8	57124245	57131357
cg01647834	PIK3R1	8.65953	1.17707e-17	7.72658e-10	4.04252	0.466829	chr3	72151345	chr5	67511548	67597649
cg06643002	PIK3R1	8.65952	1.17719e-17	7.72732e-10	3.40277	0.392952	chr14	105735797	chr5	67511548	67597649
cg25945990	NCR1	-8.65945	1.17783e-17	7.73153e-10	-4.87212	0.562636	chr9	80572790	chr19	55417508	55427508
cg03721352	DUSP2	-8.6594	1.17836e-17	7.73505e-10	-7.39954	0.85451	chr1	26087527	chr2	96808905	96811179
cg03339560	AHNAK	-8.65935	1.17882e-17	7.73804e-10	-8.4089	0.971077	chr12	50357352	chr11	62201016	62323707
cg02648003	DUSP2	-8.65928	1.17952e-17	7.74261e-10	-7.59064	0.87659	chr10	13545382	chr2	96808905	96811179
cg27659953	AHNAK	-8.65924	1.17988e-17	7.74501e-10	-5.20206	0.600753	chr1	238402838	chr11	62201016	62323707
cg00722350	NCR1	8.65922	1.1801e-17	7.74644e-10	8.839	1.02076	chr20	52277572	chr19	55417508	55427508
cg00470817	SIK1	-8.65919	1.18042e-17	7.74855e-10	-9.35167	1.07997	chr12	6741882	chr21	44834395	44847008
cg07644321	CHST2	-8.65917	1.18062e-17	7.74988e-10	-10.4466	1.20642	chr4	2847213	chr3	142838173	142841800
cg09963123	KLF6	8.65897	1.18256e-17	7.76257e-10	2.34856	0.271229	chr4	38664654	chr10	3818188	3827473
cg11518267	NCR1	-8.65891	1.18317e-17	7.7666e-10	-5.57105	0.64339	chr8	48439065	chr19	55417508	55427508
cg18261588	NCR1	-8.65886	1.18371e-17	7.77014e-10	-10.4432	1.20607	chr10	74513912	chr19	55417508	55427508
cg06177203	CHST2	8.65882	1.18403e-17	7.77225e-10	6.867	0.793064	chrX	47108973	chr3	142838173	142841800
cg13718098	AHNAK	8.65882	1.18403e-17	7.77227e-10	3.72647	0.430367	chr17	20944116	chr11	62201016	62323707
cg06547847	DUSP2	-8.6588	1.18423e-17	7.77356e-10	-7.63319	0.881552	chr22	39723966	chr2	96808905	96811179
cg03326944	KLF6	-8.6588	1.18429e-17	7.77391e-10	-2.97205	0.34324	chr9	100159457	chr10	3818188	3827473
cg15444722	SIK1	-8.65873	1.18494e-17	7.77823e-10	-6.71012	0.774954	chr7	44113840	chr21	44834395	44847008
cg14123942	AHNAK	8.65872	1.18503e-17	7.7788e-10	4.93384	0.569811	chr9	104500322	chr11	62201016	62323707
cg13568302	AHNAK	-8.65866	1.1857e-17	7.78318e-10	-6.58276	0.760252	chr22	33694194	chr11	62201016	62323707
cg03341276	TNFAIP3	-8.65864	1.18583e-17	7.78408e-10	-4.92646	0.568964	chr17	65255104	chr6	138188351	138204449
cg12801115	CCL3	-8.6586	1.18621e-17	7.78654e-10	-5.34044	0.616778	chr4	169984220	chr17	34415602	34417515
cg10026427	SIK1	-8.6586	1.18627e-17	7.78697e-10	-8.19056	0.945945	chr1	156461666	chr21	44834395	44847008
cg10588135	NCR1	-8.65855	1.18673e-17	7.78998e-10	-8.66952	1.00127	chr17	59329903	chr19	55417508	55427508
cg01599674	DUSP2	-8.65854	1.18687e-17	7.79089e-10	-8.20827	0.947997	chr12	64712710	chr2	96808905	96811179
cg19237473	DUSP2	-8.65853	1.18693e-17	7.79126e-10	-7.74139	0.894077	chr13	96125844	chr2	96808905	96811179
cg00581422	DUSP2	8.65852	1.18706e-17	7.79216e-10	8.45734	0.976766	chr3	127794831	chr2	96808905	96811179
cg27148452	AHNAK	-8.6585	1.18723e-17	7.79327e-10	-7.71531	0.891067	chr19	44562567	chr11	62201016	62323707
cg18065752	AX748345	8.65849	1.18735e-17	7.79402e-10	6.23136	0.719682	chr11	72887385	chr17	4385261	4389648
cg05729406	SIK1	-8.65848	1.18746e-17	7.79473e-10	-11.4292	1.32	chr17	40671022	chr21	44834395	44847008
cg14982152	NCR1	-8.65846	1.18763e-17	7.79585e-10	-7.96388	0.91978	chr8	101947462	chr19	55417508	55427508
cg11116300	KLF6	-8.65836	1.18863e-17	7.80241e-10	-2.92879	0.338262	chr14	101515879	chr10	3818188	3827473
cg14267923	CHCHD7	8.65833	1.18896e-17	7.8046e-10	5.36262	0.61936	chr19	5983451	chr8	57124245	57131357
cg11665263	KLF6	8.65832	1.18902e-17	7.80498e-10	2.50699	0.289547	chr1	9960532	chr10	3818188	3827473
cg23702688	AHNAK	8.65832	1.18906e-17	7.80527e-10	7.91001	0.913574	chr12	58013241	chr11	62201016	62323707
cg16015423	CHST2	-8.65832	1.18908e-17	7.80537e-10	-5.34245	0.617031	chr19	15217974	chr3	142838173	142841800
cg14912143	CCL3	-8.65827	1.18957e-17	7.8086e-10	-4.90661	0.566697	chr12	3814083	chr17	34415602	34417515
cg07306826	KLF6	-8.65816	1.19062e-17	7.81552e-10	-2.94254	0.339858	chr22	37938106	chr10	3818188	3827473
cg21988813	SIK1	-8.65816	1.19066e-17	7.81578e-10	-7.45475	0.861009	chr11	61730880	chr21	44834395	44847008	Gestational age, Primary Sjogrens syndrome, Clear cell renal carcinoma, Tissue, age
cg15239695	DUSP2	8.65814	1.19087e-17	7.81712e-10	6.61004	0.763448	chr11	128341010	chr2	96808905	96811179
cg01768001	CHCHD7	-8.65813	1.19091e-17	7.81741e-10	-5.59628	0.646361	chr1	24831147	chr8	57124245	57131357
cg08373822	CHST2	-8.65811	1.19113e-17	7.81883e-10	-8.17977	0.944753	chr2	122258494	chr3	142838173	142841800
cg15277378	SIK1	-8.65808	1.19142e-17	7.82073e-10	-10.8463	1.25273	chr7	5272208	chr21	44834395	44847008
cg04554885	DUSP2	-8.65803	1.1919e-17	7.82387e-10	-10.3241	1.19243	chr10	50085875	chr2	96808905	96811179
cg04437482	AHNAK	-8.65797	1.19247e-17	7.82761e-10	-7.90733	0.9133	chr1	9078354	chr11	62201016	62323707
cg14622879	CHST2	8.65795	1.19273e-17	7.82933e-10	6.20047	0.716159	chr6	12234001	chr3	142838173	142841800
cg20379731	AHNAK	-8.65794	1.19285e-17	7.83016e-10	-6.40323	0.739579	chr2	103033759	chr11	62201016	62323707
cg04476695	PIK3R1	8.65789	1.19335e-17	7.83341e-10	4.81033	0.555601	chr11	6455466	chr5	67511548	67597649
cg04693169	DUSP2	-8.65787	1.19351e-17	7.83448e-10	-7.30158	0.843346	chr1	49187460	chr2	96808905	96811179
cg16270890	AHNAK	8.6578	1.19426e-17	7.83936e-10	7.90587	0.91315	chr16	1875963	chr11	62201016	62323707
cg19277959	AHNAK	-8.65779	1.19426e-17	7.83939e-10	-8.63956	0.997894	chr3	170042933	chr11	62201016	62323707
cg07121219	DUSP2	-8.65778	1.19443e-17	7.84049e-10	-6.50974	0.751896	chr10	21644842	chr2	96808905	96811179
cg00526281	SIK1	-8.65775	1.19474e-17	7.84253e-10	-6.02321	0.695702	chr11	48101308	chr21	44834395	44847008
cg12201616	KLF6	-8.65771	1.1951e-17	7.84492e-10	-2.72315	0.314535	chr2	111920341	chr10	3818188	3827473
cg15758525	TNFAIP3	-8.6577	1.19518e-17	7.84545e-10	-4.16106	0.480619	chr7	139952594	chr6	138188351	138204449
cg11158954	AHNAK	-8.6577	1.1952e-17	7.84553e-10	-5.39862	0.623563	chr4	184744950	chr11	62201016	62323707
cg26306329	NCR1	-8.65754	1.19684e-17	7.85635e-10	-9.70577	1.12108	chr4	124400196	chr19	55417508	55427508
cg08174206	CHST2	-8.6575	1.19724e-17	7.85894e-10	-11.1703	1.29024	chr12	109021209	chr3	142838173	142841800
cg24824779	KLF6	-8.65746	1.19763e-17	7.86151e-10	-3.17177	0.366363	chr1	36793882	chr10	3818188	3827473
cg04287233	AHNAK	-8.65743	1.19792e-17	7.86343e-10	-7.92681	0.915608	chr16	57716285	chr11	62201016	62323707
cg04836378	CCL3	8.65737	1.19851e-17	7.86731e-10	6.12253	0.707205	chr7	107830476	chr17	34415602	34417515
cg21028604	CHCHD7	-8.65731	1.19914e-17	7.87145e-10	-5.60175	0.647055	chr13	60718776	chr8	57124245	57131357
cg07780199	AHNAK	-8.6573	1.19918e-17	7.87168e-10	-6.75316	0.780054	chr19	18830892	chr11	62201016	62323707
cg15144592	DUSP2	-8.65727	1.19952e-17	7.87394e-10	-9.71402	1.12206	chr6	15881588	chr2	96808905	96811179
cg07790169	DUSP2	8.65724	1.19979e-17	7.8757e-10	14.3915	1.66237	chr1	49242932	chr2	96808905	96811179
cg26427610	TIPARP	-8.65723	1.19994e-17	7.87668e-10	-6.08789	0.703215	chr16	67245429	chr3	156391024	156424559
cg23699588	KLF6	-8.65721	1.20013e-17	7.87795e-10	-2.99761	0.346256	chr15	51579699	chr10	3818188	3827473
cg11097541	KLF6	8.65717	1.20054e-17	7.88061e-10	3.17988	0.367312	chr7	27208188	chr10	3818188	3827473
cg18276249	DUSP2	8.65716	1.20061e-17	7.8811e-10	10.4337	1.20521	chr15	63919320	chr2	96808905	96811179
cg20273931	PDCD4-AS1	8.65713	1.20092e-17	7.88308e-10	4.21108	0.486429	chr2	106490359	chr10	112629626	112631991
cg10197238	AHNAK	-8.65707	1.20153e-17	7.8871e-10	-7.05615	0.815074	chr14	21269744	chr11	62201016	62323707
cg01702039	SIK1	-8.65687	1.20354e-17	7.90034e-10	-9.27611	1.07153	chr12	133209336	chr21	44834395	44847008
cg02650017	AKT1	8.65685	1.20369e-17	7.90127e-10	12.9911	1.50067	chr17	47301614	chr14	105235686	105262088
cg18500988	CHST2	-8.65684	1.20387e-17	7.90248e-10	-6.61359	0.763973	chr4	54959708	chr3	142838173	142841800
cg14448554	NCR1	8.65676	1.2046e-17	7.90725e-10	7.80868	0.902032	chr6	106035429	chr19	55417508	55427508
cg00333824	AHNAK	8.65676	1.20466e-17	7.90769e-10	7.99219	0.923231	chr18	63417605	chr11	62201016	62323707
cg06616710	AHNAK	8.65675	1.20479e-17	7.90849e-10	6.16292	0.711921	chr10	99473224	chr11	62201016	62323707
cg24828455	DUSP2	8.6567	1.20527e-17	7.91168e-10	14.9144	1.72287	chr3	192636153	chr2	96808905	96811179
cg05352838	AHNAK	-8.65667	1.20559e-17	7.91375e-10	-5.91177	0.682916	chr6	33384391	chr11	62201016	62323707
cg08670006	AHNAK	-8.65659	1.20631e-17	7.91847e-10	-4.32143	0.499207	chr14	56738739	chr11	62201016	62323707
cg19452928	SIK1	8.65657	1.20655e-17	7.92009e-10	8.59239	0.992586	chr5	154209268	chr21	44834395	44847008
cg01251629	AHNAK	-8.65653	1.20696e-17	7.92274e-10	-5.90148	0.681737	chr10	88004553	chr11	62201016	62323707
cg14314661	TIPARP	-8.65651	1.20714e-17	7.92395e-10	-5.04185	0.582435	chr10	81026703	chr3	156391024	156424559
cg24368848	AHNAK	8.65642	1.20805e-17	7.92989e-10	3.01598	0.348409	chr19	58545160	chr11	62201016	62323707
cg17929273	SIK1	-8.65637	1.20859e-17	7.93343e-10	-9.48079	1.09524	chr22	37967569	chr21	44834395	44847008
cg04992471	AHNAK	-8.65636	1.2087e-17	7.93418e-10	-7.71912	0.891729	chr3	42942410	chr11	62201016	62323707
cg25530474	KLF6	8.65633	1.20899e-17	7.93609e-10	3.17417	0.366688	chr20	45994059	chr10	3818188	3827473
cg03390830	CHCHD7	8.65623	1.20996e-17	7.94244e-10	5.82335	0.672735	chr16	27734424	chr8	57124245	57131357
cg11727482	CHST2	8.65621	1.21018e-17	7.94391e-10	15.6715	1.81044	chr2	64368910	chr3	142838173	142841800
cg27191184	CREM	-8.65618	1.21053e-17	7.94619e-10	-7.99898	0.924078	chr16	580239	chr10	35415719	35501886
cg06747440	DUSP2	8.65617	1.21056e-17	7.94636e-10	8.31098	0.960122	chr1	70033938	chr2	96808905	96811179
cg01194310	PDCD4-AS1	-8.65603	1.21199e-17	7.95576e-10	-4.04691	0.467525	chr5	133463984	chr10	112629626	112631991
cg09765463	CCL3	-8.65596	1.21268e-17	7.96029e-10	-7.80061	0.901183	chr1	65393430	chr17	34415602	34417515
cg12372041	AHNAK	-8.65587	1.21361e-17	7.96642e-10	-5.65615	0.653446	chr17	47465123	chr11	62201016	62323707
cg25452273	SLC11A2	8.65576	1.2148e-17	7.9742e-10	7.47709	0.863829	chr15	75335524	chr12	51373184	51422349
cg04780527	CRIP1	-8.65569	1.21551e-17	7.9789e-10	-4.39896	0.508217	chr17	19273919	chr14	105952654	105955284
cg04323387	AHNAK	-8.65568	1.21553e-17	7.97899e-10	-5.89744	0.681337	chr14	50506635	chr11	62201016	62323707
cg03119750	PDCD4-AS1	-8.65564	1.21592e-17	7.9816e-10	-7.00009	0.808731	chr22	40349608	chr10	112629626	112631991
cg00458461	KLF6	-8.65562	1.21616e-17	7.98313e-10	-2.88189	0.33295	chr1	26356769	chr10	3818188	3827473
cg12344546	AHNAK	-8.65554	1.21702e-17	7.98882e-10	-6.09027	0.703627	chr3	69193657	chr11	62201016	62323707
cg02372142	SIK1	-8.65541	1.21829e-17	7.99711e-10	-6.50453	0.751498	chr3	182869918	chr21	44834395	44847008
cg10113908	SERTAD2	8.65535	1.21897e-17	8.00156e-10	5.41797	0.625968	chr3	69249718	chr2	64858755	64978139
cg12690996	CHST2	-8.65524	1.22005e-17	8.00871e-10	-10.1468	1.17233	chr1	6651517	chr3	142838173	142841800
cg15063393	AHNAK	-8.6552	1.22048e-17	8.0115e-10	-6.10857	0.705768	chr20	19880476	chr11	62201016	62323707
cg10111977	CHCHD7	8.65519	1.22054e-17	8.01186e-10	5.18454	0.59901	chr3	5058550	chr8	57124245	57131357
cg16431352	KLF6	-8.65517	1.22075e-17	8.01328e-10	-2.87867	0.332595	chr2	110459722	chr10	3818188	3827473
cg20826755	DUSP2	-8.65513	1.22113e-17	8.0158e-10	-6.66379	0.769923	chr8	141780551	chr2	96808905	96811179
cg21627815	DUSP2	8.65512	1.22127e-17	8.01671e-10	5.49933	0.635385	chr4	122078490	chr2	96808905	96811179
cg02795944	DUSP2	-8.65511	1.22138e-17	8.01741e-10	-7.96221	0.919943	chr1	41781594	chr2	96808905	96811179
cg05240442	AHNAK	8.65509	1.22155e-17	8.01853e-10	6.60156	0.762737	chr7	101672056	chr11	62201016	62323707
cg15085741	SIK1	-8.65499	1.22259e-17	8.02536e-10	-6.55305	0.757141	chr1	59758463	chr21	44834395	44847008
cg17150898	SIK1	8.65498	1.22268e-17	8.02593e-10	6.78496	0.783937	chr12	1702116	chr21	44834395	44847008
cg00234176	TIPARP	-8.65498	1.22272e-17	8.02622e-10	-5.35433	0.618642	chr5	156642893	chr3	156391024	156424559
cg20569108	DUSP2	8.65494	1.22315e-17	8.02902e-10	5.49071	0.634402	chr10	21822303	chr2	96808905	96811179
cg23549472	CCL3	-8.65493	1.22321e-17	8.02942e-10	-4.63903	0.535999	chr18	43917496	chr17	34415602	34417515
cg26791805	NCR1	8.65491	1.22339e-17	8.03061e-10	5.76006	0.665525	chr14	99653857	chr19	55417508	55427508
cg16272981	FAM63A	8.65491	1.22341e-17	8.03074e-10	1.90364	0.219949	chr5	1489889	chr1	150969025	150980851
cg19086033	SIK1	-8.65489	1.22359e-17	8.03195e-10	-12.4115	1.43404	chr15	78464457	chr21	44834395	44847008
cg10271993	AHNAK	-8.65486	1.22392e-17	8.03411e-10	-6.06622	0.700903	chr8	110593242	chr11	62201016	62323707
cg07648221	AHNAK	-8.65481	1.22445e-17	8.03758e-10	-5.88869	0.680395	chr22	24627669	chr11	62201016	62323707
cg11899796	AHNAK	-8.65477	1.22485e-17	8.04016e-10	-5.28436	0.610572	chr18	53297089	chr11	62201016	62323707
cg04457196	AHNAK	8.65472	1.22536e-17	8.04352e-10	7.17758	0.829326	chr2	164593264	chr11	62201016	62323707
cg06920022	CHST2	-8.65469	1.2257e-17	8.04574e-10	-6.26328	0.723687	chr9	84799335	chr3	142838173	142841800
cg12042714	CHST2	-8.65468	1.22576e-17	8.04618e-10	-5.8842	0.679887	chr15	101715747	chr3	142838173	142841800
cg00104562	SIK1	-8.65463	1.22625e-17	8.04935e-10	-10.0447	1.16062	chr19	7767229	chr21	44834395	44847008
cg08715148	KLF6	-8.6546	1.22655e-17	8.05133e-10	-2.6045	0.300938	chr6	113953839	chr10	3818188	3827473
cg04367638	KLF6	-8.65453	1.22732e-17	8.05637e-10	-3.64936	0.42167	chr8	80713017	chr10	3818188	3827473
cg19138081	AHNAK	-8.65452	1.22737e-17	8.0567e-10	-5.07064	0.585895	chr9	97389921	chr11	62201016	62323707
cg18908258	KLF6	8.6545	1.22758e-17	8.0581e-10	2.92728	0.338237	chr8	29210721	chr10	3818188	3827473
cg01056637	CHST2	8.65445	1.22809e-17	8.06148e-10	6.23813	0.7208	chr13	26380861	chr3	142838173	142841800
cg06257371	AHNAK	-8.6544	1.22861e-17	8.06487e-10	-6.9413	0.802054	chr4	15200268	chr11	62201016	62323707
cg13951993	SLC11A2	-8.65438	1.2289e-17	8.06676e-10	-5.61541	0.648852	chr7	69399776	chr12	51373184	51422349
cg03702585	AHNAK	-8.65431	1.22952e-17	8.07084e-10	-4.99889	0.577618	chr12	107738396	chr11	62201016	62323707
cg03645225	AHNAK	-8.65431	1.22961e-17	8.07144e-10	-8.36009	0.966004	chr10	5549359	chr11	62201016	62323707
cg14411221	KLF6	-8.65428	1.22988e-17	8.07322e-10	-2.85399	0.329777	chr14	64064608	chr10	3818188	3827473
cg10717869	AHNAK	8.65426	1.23003e-17	8.07421e-10	5.2766	0.609711	chr1	205780912	chr11	62201016	62323707
cg10626305	AHNAK	-8.65417	1.23098e-17	8.08042e-10	-5.61777	0.64914	chr6	21801442	chr11	62201016	62323707
cg19952435	AHNAK	-8.65416	1.23114e-17	8.0815e-10	-8.3794	0.968252	chr1	22094929	chr11	62201016	62323707
cg10682302	AHNAK	-8.65408	1.23192e-17	8.08658e-10	-5.26444	0.608319	chr17	45810127	chr11	62201016	62323707
cg18579379	TIPARP	-8.65401	1.23264e-17	8.0913e-10	-4.56549	0.527558	chr20	54966388	chr3	156391024	156424559
cg02593612	TNFAIP3	8.65395	1.23324e-17	8.09524e-10	5.96269	0.689013	chr1	42103208	chr6	138188351	138204449
cg08509172	AHNAK	8.65387	1.23414e-17	8.10116e-10	4.05845	0.468975	chr19	19383838	chr11	62201016	62323707
cg16100244	DUSP2	-8.65384	1.23437e-17	8.10271e-10	-7.25816	0.838721	chr15	93121689	chr2	96808905	96811179
cg02757488	CHST2	-8.65381	1.23468e-17	8.10471e-10	-8.81727	1.01889	chr19	41193662	chr3	142838173	142841800
cg13837026	KLF6	-8.6538	1.23486e-17	8.10592e-10	-2.85085	0.329433	chr5	148784173	chr10	3818188	3827473
cg08362785	TNFAIP3	8.65374	1.23541e-17	8.10952e-10	5.25206	0.606912	chr22	40814878	chr6	138188351	138204449
cg14141340	CHST2	8.6537	1.23584e-17	8.11236e-10	8.33448	0.963112	chr10	122344887	chr3	142838173	142841800
cg26354180	CHST2	-8.65366	1.23625e-17	8.115e-10	-6.31268	0.729481	chr17	35305470	chr3	142838173	142841800
cg05543049	DUSP2	8.65359	1.23695e-17	8.11959e-10	5.10094	0.589459	chr3	173115741	chr2	96808905	96811179
cg01475577	CHST2	-8.65358	1.23713e-17	8.12077e-10	-10.6647	1.2324	chr7	128829615	chr3	142838173	142841800
cg24533101	DUSP2	-8.65357	1.2372e-17	8.12124e-10	-8.38285	0.968716	chr16	57297800	chr2	96808905	96811179
cg04832599	KLF6	-8.65357	1.23722e-17	8.12138e-10	-3.08321	0.356294	chr1	21920028	chr10	3818188	3827473
cg26428150	AHNAK	-8.65353	1.23762e-17	8.12402e-10	-6.07854	0.702435	chr18	32278086	chr11	62201016	62323707
cg14920386	CHST2	-8.6535	1.23796e-17	8.12627e-10	-7.36926	0.851594	chr2	3199829	chr3	142838173	142841800
cg00632762	NCR1	-8.65346	1.23836e-17	8.12887e-10	-7.19857	0.831872	chr2	128338157	chr19	55417508	55427508
cg02405301	SIK1	-8.65344	1.23852e-17	8.12989e-10	-7.87389	0.909914	chr4	87888466	chr21	44834395	44847008
cg07179939	AHNAK	-8.65342	1.23875e-17	8.13141e-10	-8.08403	0.9342	chr10	45487633	chr11	62201016	62323707
cg12237666	AHNAK	-8.65341	1.23886e-17	8.13215e-10	-6.97236	0.805736	chr14	101303280	chr11	62201016	62323707
cg07114886	DUSP2	-8.6534	1.23894e-17	8.1327e-10	-6.67643	0.771539	chr3	51745946	chr2	96808905	96811179
cg04920809	DUSP2	8.65338	1.23917e-17	8.13421e-10	4.88434	0.564444	chr5	119429116	chr2	96808905	96811179
cg07936460	PIK3R1	8.65317	1.24134e-17	8.14845e-10	5.56601	0.643234	chr14	56472620	chr5	67511548	67597649
cg06893295	SLC11A2	8.65315	1.24151e-17	8.14953e-10	7.82881	0.904734	chr17	72637916	chr12	51373184	51422349
cg07139672	SIK1	-8.65303	1.24282e-17	8.15818e-10	-9.23003	1.06668	chr11	76377625	chr21	44834395	44847008
cg11105339	AHNAK	-8.65299	1.24317e-17	8.16047e-10	-5.61822	0.649281	chr9	137913074	chr11	62201016	62323707
cg09579989	AHNAK	-8.65295	1.24363e-17	8.16348e-10	-7.39544	0.854672	chr12	110685438	chr11	62201016	62323707
cg07965566	SIK1	8.65294	1.24374e-17	8.1642e-10	7.97022	0.921099	chr14	73934847	chr21	44834395	44847008
cg17994788	NCR1	-8.6529	1.24413e-17	8.16674e-10	-6.48021	0.748905	chr7	7261594	chr19	55417508	55427508
cg14125904	DUSP2	-8.6529	1.24418e-17	8.16707e-10	-8.09621	0.935665	chr17	72278844	chr2	96808905	96811179
cg09076337	AHNAK	8.65278	1.24542e-17	8.17522e-10	3.7192	0.429827	chr14	81421983	chr11	62201016	62323707
cg07582789	AHNAK	-8.65272	1.24604e-17	8.17927e-10	-5.51514	0.637388	chr6	53171642	chr11	62201016	62323707
cg16370268	DUSP2	-8.65266	1.24667e-17	8.18345e-10	-6.76556	0.781906	chr14	71813550	chr2	96808905	96811179
cg16082993	AHNAK	-8.65264	1.24683e-17	8.18449e-10	-4.76895	0.551155	chr3	126769740	chr11	62201016	62323707
cg07879213	KLF6	-8.65263	1.24693e-17	8.1851e-10	-2.98245	0.344687	chr14	63749933	chr10	3818188	3827473
cg05004907	CHST2	8.65248	1.24848e-17	8.19529e-10	7.15252	0.826643	chr5	116122408	chr3	142838173	142841800
cg01821854	CHST2	-8.65243	1.24901e-17	8.19875e-10	-8.0466	0.929982	chr4	154711347	chr3	142838173	142841800
cg08305575	NCR1	-8.65243	1.24903e-17	8.19892e-10	-5.96601	0.689519	chr5	158018481	chr19	55417508	55427508
cg01699003	AHNAK	-8.65236	1.2498e-17	8.20395e-10	-6.06157	0.700569	chr1	52390345	chr11	62201016	62323707
cg03357721	TIPARP	-8.65234	1.24997e-17	8.20505e-10	-5.36342	0.61988	chr13	111956695	chr3	156391024	156424559
cg01650557	AHNAK	-8.65233	1.25013e-17	8.20613e-10	-7.68102	0.887741	chr9	100292291	chr11	62201016	62323707
cg01975156	DUSP2	-8.65226	1.25087e-17	8.21097e-10	-5.3332	0.616395	chr4	15783402	chr2	96808905	96811179
cg22044951	AHNAK	-8.65221	1.25138e-17	8.21435e-10	-8.18851	0.946407	chr7	75441248	chr11	62201016	62323707
cg10085741	AHNAK	-8.6522	1.25147e-17	8.21496e-10	-7.45565	0.861706	chr15	74487890	chr11	62201016	62323707
cg02476619	AHNAK	-8.65219	1.2516e-17	8.21576e-10	-6.53664	0.75549	chr17	19448344	chr11	62201016	62323707
cg11589875	AHNAK	-8.65216	1.25187e-17	8.21754e-10	-6.44886	0.745347	chr10	11761970	chr11	62201016	62323707
cg17012806	CHST2	-8.65206	1.25286e-17	8.22405e-10	-14.955	1.72849	chr8	37648582	chr3	142838173	142841800
cg18448977	AHNAK	-8.65205	1.253e-17	8.22495e-10	-6.27039	0.724729	chr2	147807867	chr11	62201016	62323707
cg15026112	AHNAK	-8.65205	1.25306e-17	8.22535e-10	-5.27652	0.609859	chr4	13784935	chr11	62201016	62323707
cg25738326	CHCHD7	8.65198	1.25373e-17	8.22979e-10	9.24428	1.06846	chr15	75463903	chr8	57124245	57131357
cg08505134	DUSP2	-8.65194	1.25418e-17	8.23269e-10	-9.52096	1.10044	chr20	39989549	chr2	96808905	96811179
cg18139074	KLF6	-8.65193	1.25423e-17	8.23302e-10	-2.7122	0.31348	chr9	107669990	chr10	3818188	3827473
cg24126180	SIK1	-8.6519	1.25456e-17	8.23519e-10	-7.65676	0.884979	chr7	128580582	chr21	44834395	44847008
cg12687006	NCR1	-8.65189	1.25472e-17	8.23626e-10	-7.06084	0.816104	chr11	85364312	chr19	55417508	55427508
cg07123481	CCL3	-8.65188	1.25482e-17	8.23693e-10	-9.06083	1.04727	chr1	1101431	chr17	34415602	34417515
cg06108549	AX748345	8.65177	1.256e-17	8.24467e-10	6.21539	0.718395	chr3	15382789	chr17	4385261	4389648
cg03305162	NCR1	-8.65176	1.25607e-17	8.2451e-10	-10.3452	1.19574	chr6	72156178	chr19	55417508	55427508
cg12160637	AHNAK	8.65174	1.25627e-17	8.24642e-10	7.09045	0.819541	chr1	40105706	chr11	62201016	62323707
cg01145738	KLF6	8.65174	1.25628e-17	8.24649e-10	2.06932	0.239179	chr11	109964925	chr10	3818188	3827473
cg11089592	KLF6	-8.6517	1.25671e-17	8.24932e-10	-2.40815	0.278344	chr6	155371793	chr10	3818188	3827473
cg07073622	NCR1	-8.65163	1.25737e-17	8.25366e-10	-12.3926	1.4324	chr3	119318487	chr19	55417508	55427508
cg13867963	DUSP2	8.65159	1.25781e-17	8.25657e-10	3.92785	0.454003	chr8	35092878	chr2	96808905	96811179
cg08032476	AHNAK	8.65159	1.25784e-17	8.25675e-10	5.20048	0.601101	chr17	27045176	chr11	62201016	62323707
cg15695067	DUSP2	-8.65158	1.25799e-17	8.25772e-10	-8.57236	0.990843	chr7	73935578	chr2	96808905	96811179
cg18458509	CHCHD7	8.65154	1.25833e-17	8.25996e-10	5.6156	0.649086	chr11	2920189	chr8	57124245	57131357
cg24211406	NCR1	-8.65146	1.2592e-17	8.26569e-10	-13.7026	1.58385	chr13	46919477	chr19	55417508	55427508
cg26441038	SLC11A2	-8.65134	1.26045e-17	8.27388e-10	-6.753	0.780573	chr5	169739831	chr12	51373184	51422349
cg05235590	SIK1	-8.65097	1.26437e-17	8.29961e-10	-10.0922	1.1666	chr3	47824628	chr21	44834395	44847008
cg04808494	DUSP2	-8.65096	1.26452e-17	8.30056e-10	-8.41128	0.972295	chr12	52643063	chr2	96808905	96811179
cg09492950	AHNAK	-8.65094	1.26473e-17	8.30194e-10	-8.13955	0.940886	chr2	235885514	chr11	62201016	62323707
cg15689238	AHNAK	-8.65093	1.2648e-17	8.30244e-10	-5.98525	0.691862	chr20	61942788	chr11	62201016	62323707
cg03248158	DUSP2	8.65088	1.26537e-17	8.30615e-10	9.36889	1.083	chr4	122632918	chr2	96808905	96811179
cg05168229	CHST2	8.65073	1.26695e-17	8.31657e-10	7.62306	0.881204	chr13	45390049	chr3	142838173	142841800
cg14305179	KLF6	-8.6507	1.2672e-17	8.31818e-10	-2.87341	0.332159	chr1	161981217	chr10	3818188	3827473
cg15234271	AHNAK	8.65065	1.26775e-17	8.32179e-10	7.95115	0.919139	chr19	35531411	chr11	62201016	62323707
cg01772658	DUSP2	-8.65062	1.26812e-17	8.32423e-10	-5.86381	0.677849	chr3	45610544	chr2	96808905	96811179
cg25135457	SIK1	-8.65047	1.2697e-17	8.33461e-10	-8.04249	0.929717	chr17	40715244	chr21	44834395	44847008
cg06852684	CHST2	-8.65046	1.26978e-17	8.33511e-10	-14.9785	1.73152	chr7	2623911	chr3	142838173	142841800
cg17477578	SIK1	8.65046	1.26979e-17	8.33522e-10	5.83626	0.674676	chr8	129552914	chr21	44834395	44847008
cg13322121	DUSP2	-8.6504	1.27038e-17	8.33906e-10	-10.1775	1.17653	chr16	57297725	chr2	96808905	96811179
cg02550722	AHNAK	-8.65039	1.27057e-17	8.34031e-10	-5.21971	0.603407	chr6	32048679	chr11	62201016	62323707
cg12548580	TNFAIP3	-8.65035	1.27097e-17	8.34295e-10	-6.54487	0.756602	chr15	102224790	chr6	138188351	138204449
cg23980878	AHNAK	-8.65035	1.27098e-17	8.34302e-10	-5.915	0.683788	chr20	56488345	chr11	62201016	62323707
cg13914701	SIK1	-8.65032	1.27127e-17	8.34489e-10	-6.39919	0.739764	chr6	167506553	chr21	44834395	44847008
cg25633548	NCR1	8.65024	1.2721e-17	8.35035e-10	8.53893	0.987133	chr5	94358756	chr19	55417508	55427508
cg13596415	SIK1	-8.6502	1.27249e-17	8.35289e-10	-4.65439	0.538067	chr8	48273211	chr21	44834395	44847008
cg00203658	PIK3R1	8.65014	1.27321e-17	8.35763e-10	4.75387	0.549572	chr12	125514452	chr5	67511548	67597649
cg13873813	DUSP2	8.64988	1.2759e-17	8.37526e-10	5.39445	0.623644	chr16	22825440	chr2	96808905	96811179
cg21504176	AHNAK	-8.64985	1.27631e-17	8.37798e-10	-9.30638	1.0759	chr1	155006118	chr11	62201016	62323707
cg11658419	KLF6	8.64976	1.27717e-17	8.38364e-10	1.83609	0.212271	chr12	58290850	chr10	3818188	3827473
cg11700456	NCR1	-8.64975	1.27737e-17	8.38496e-10	-6.01604	0.695516	chr12	1849881	chr19	55417508	55427508
cg20205078	KLF6	-8.64974	1.27741e-17	8.3852e-10	-3.0524	0.352889	chr7	148318131	chr10	3818188	3827473
cg08115465	DUSP2	8.64972	1.27765e-17	8.38676e-10	6.66701	0.770778	chr9	114867324	chr2	96808905	96811179
cg08766380	DUSP2	-8.64969	1.27797e-17	8.3889e-10	-6.75721	0.781208	chr17	31107923	chr2	96808905	96811179
cg05746985	DUSP2	-8.64969	1.27798e-17	8.38894e-10	-7.97964	0.922535	chr18	45703599	chr2	96808905	96811179
cg21647901	DUSP2	-8.64969	1.27799e-17	8.38899e-10	-6.67132	0.771279	chr1	27700762	chr2	96808905	96811179
cg06924052	AHNAK	8.64968	1.27808e-17	8.38963e-10	8.491	0.981654	chr15	79102818	chr11	62201016	62323707
cg17767931	DUSP2	-8.64967	1.27823e-17	8.39056e-10	-7.89654	0.91293	chr3	66293366	chr2	96808905	96811179
cg21976957	AHNAK	-8.64962	1.27876e-17	8.39404e-10	-6.41119	0.74121	chr5	73313913	chr11	62201016	62323707
cg13161865	AX748345	-8.6496	1.27892e-17	8.39509e-10	-5.1926	0.600328	chr13	24825312	chr17	4385261	4389648
cg20265062	CHST2	-8.64958	1.27915e-17	8.39663e-10	-6.12794	0.708467	chr12	58290206	chr3	142838173	142841800
cg05622577	AHNAK	-8.64952	1.27975e-17	8.40055e-10	-7.92073	0.915742	chr10	33710900	chr11	62201016	62323707
cg10378348	DUSP2	-8.64951	1.27988e-17	8.40141e-10	-4.02406	0.465236	chr1	6244619	chr2	96808905	96811179
cg02428919	DUSP2	-8.64948	1.28018e-17	8.40337e-10	-7.58284	0.876681	chr10	30654215	chr2	96808905	96811179
cg14953143	AHNAK	8.64948	1.28025e-17	8.40387e-10	6.31553	0.730163	chr15	31495534	chr11	62201016	62323707
cg00690402	DUSP2	8.64947	1.28033e-17	8.40437e-10	6.11942	0.707491	chr17	46669566	chr2	96808905	96811179
cg04608193	CHCHD7	8.64937	1.28138e-17	8.41123e-10	4.71336	0.544937	chr2	28618016	chr8	57124245	57131357
cg27560250	AHNAK	-8.64934	1.28167e-17	8.41319e-10	-8.35901	0.966433	chr15	62532100	chr11	62201016	62323707
cg14532188	PIK3R1	8.64934	1.28174e-17	8.41365e-10	8.99469	1.03993	chr12	2032460	chr5	67511548	67597649
cg23513211	AHNAK	-8.64933	1.28187e-17	8.4145e-10	-7.33288	0.847798	chr7	72726717	chr11	62201016	62323707
cg17458693	CCL3	8.64925	1.2827e-17	8.4199e-10	6.31792	0.730459	chr12	6543527	chr17	34415602	34417515
cg14750475	AHNAK	-8.64923	1.28289e-17	8.42116e-10	-6.82906	0.789557	chr19	50139654	chr11	62201016	62323707
cg08349141	DUSP2	-8.64921	1.28307e-17	8.42233e-10	-4.32029	0.499501	chr10	50776495	chr2	96808905	96811179
cg26231095	CHST2	-8.6492	1.28323e-17	8.42344e-10	-9.1973	1.06337	chr17	67055932	chr3	142838173	142841800
cg16186288	KLF6	8.64915	1.28377e-17	8.42693e-10	1.89187	0.218735	chr17	28049596	chr10	3818188	3827473
cg22520103	AHNAK	-8.64914	1.28388e-17	8.4277e-10	-7.54011	0.871776	chr16	68858297	chr11	62201016	62323707
cg09943198	TNFAIP3	-8.64913	1.28397e-17	8.42826e-10	-3.91153	0.452246	chr9	222492	chr6	138188351	138204449
cg01440841	AHNAK	8.64907	1.28456e-17	8.43216e-10	6.04475	0.69889	chr4	154681066	chr11	62201016	62323707
cg05729948	CHST2	-8.64907	1.28458e-17	8.43228e-10	-13.1447	1.51978	chr12	57522952	chr3	142838173	142841800
cg02640489	AHNAK	8.64905	1.28477e-17	8.43352e-10	4.7057	0.544071	chr2	219153935	chr11	62201016	62323707
cg02287346	DUSP2	8.64903	1.28504e-17	8.43526e-10	13.8455	1.60082	chr21	31312154	chr2	96808905	96811179
cg03399879	DUSP2	8.64897	1.2857e-17	8.43961e-10	4.97378	0.575072	chr3	16509813	chr2	96808905	96811179
cg15546236	TNFAIP3	-8.64896	1.28582e-17	8.44042e-10	-4.9259	0.569537	chr13	25205286	chr6	138188351	138204449
cg20427318	AHNAK	-8.64891	1.28634e-17	8.44382e-10	-4.83907	0.559501	chr6	134757763	chr11	62201016	62323707
cg03469054	CHST2	-8.64887	1.28674e-17	8.44645e-10	-6.23166	0.720517	chr12	130387861	chr3	142838173	142841800
cg19286773	SIK1	-8.64881	1.28742e-17	8.45094e-10	-8.45172	0.977212	chr17	79565739	chr21	44834395	44847008
cg06053037	AHNAK	-8.64879	1.28765e-17	8.45242e-10	-6.66735	0.7709	chr6	38147694	chr11	62201016	62323707
cg03035849	PDCD4-AS1	-8.64866	1.28899e-17	8.46123e-10	-5.36695	0.620552	chr6	91003200	chr10	112629626	112631991
cg06256735	AHNAK	-8.64858	1.28984e-17	8.46678e-10	-5.64272	0.652445	chr12	8815894	chr11	62201016	62323707
cg21816539	AHNAK	8.64853	1.29043e-17	8.47068e-10	7.5131	0.868715	chr21	31312328	chr11	62201016	62323707
cg25795984	DUSP2	-8.64844	1.29136e-17	8.4768e-10	-8.84494	1.02272	chr4	140715901	chr2	96808905	96811179
cg05603527	AHNAK	8.64843	1.29154e-17	8.47796e-10	4.23781	0.49001	chr2	71131629	chr11	62201016	62323707
cg19560128	CHCHD7	8.64841	1.29173e-17	8.47918e-10	4.16217	0.481264	chr17	62137922	chr8	57124245	57131357
cg05472466	KLF6	-8.64837	1.29212e-17	8.48176e-10	-2.76968	0.320254	chr15	80870768	chr10	3818188	3827473
cg20931134	AHNAK	-8.64835	1.29236e-17	8.48333e-10	-7.10336	0.821355	chr14	69045498	chr11	62201016	62323707
cg12354382	AHNAK	-8.64834	1.29246e-17	8.48403e-10	-7.20937	0.833614	chr3	133118839	chr11	62201016	62323707
cg22058606	AHNAK	-8.6483	1.29286e-17	8.48664e-10	-5.78769	0.669228	chr13	43935238	chr11	62201016	62323707
cg04940991	DUSP2	-8.6483	1.29288e-17	8.48674e-10	-4.98863	0.576834	chr14	81851393	chr2	96808905	96811179
cg23875532	NCR1	8.64826	1.29332e-17	8.48966e-10	8.52037	0.985212	chr15	91136869	chr19	55417508	55427508
cg10306532	CHCHD7	-8.64824	1.2936e-17	8.49148e-10	-4.53105	0.523928	chr19	7411628	chr8	57124245	57131357
cg09668936	AHNAK	-8.6482	1.29396e-17	8.49387e-10	-5.16027	0.596687	chr1	49196418	chr11	62201016	62323707
cg15373534	CHST2	-8.6482	1.29398e-17	8.49397e-10	-14.2799	1.6512	chr11	86209278	chr3	142838173	142841800
cg08078218	SIK1	-8.64819	1.29413e-17	8.49494e-10	-6.91438	0.799519	chr15	40846211	chr21	44834395	44847008
cg11955768	KLF6	-8.64813	1.2947e-17	8.4987e-10	-3.53497	0.408755	chr1	199658377	chr10	3818188	3827473
cg17452615	AHNAK	8.64807	1.29535e-17	8.50298e-10	4.04604	0.467854	chr12	122019080	chr11	62201016	62323707
cg10368122	DUSP2	-8.648	1.29612e-17	8.50802e-10	-8.24997	0.953974	chr12	120697340	chr2	96808905	96811179
cg09402659	DUSP2	-8.64795	1.29671e-17	8.51191e-10	-6.63608	0.767359	chr1	201396316	chr2	96808905	96811179
cg19148362	KLF6	-8.64793	1.29689e-17	8.51309e-10	-2.51844	0.291218	chr12	3146948	chr10	3818188	3827473
cg12937391	DUSP2	-8.6479	1.29727e-17	8.51559e-10	-7.37729	0.853074	chr7	29900403	chr2	96808905	96811179
cg17312673	CCL3	-8.64779	1.29841e-17	8.52307e-10	-7.75399	0.896645	chr21	45502808	chr17	34415602	34417515
cg08204702	AHNAK	8.64769	1.29952e-17	8.53035e-10	6.16036	0.71237	chr5	59189849	chr11	62201016	62323707
cg04932525	TIPARP	-8.64766	1.29978e-17	8.53203e-10	-6.32549	0.731468	chr2	109222461	chr3	156391024	156424559
cg24410135	DUSP2	8.64763	1.30013e-17	8.53432e-10	7.82294	0.904634	chr22	50166641	chr2	96808905	96811179
cg25351763	AHNAK	-8.64757	1.30075e-17	8.53844e-10	-5.40721	0.625286	chr5	71724363	chr11	62201016	62323707
cg18162059	DUSP2	-8.64753	1.30124e-17	8.54162e-10	-7.2418	0.837442	chr4	5405706	chr2	96808905	96811179
cg26296455	KLF6	-8.6475	1.3016e-17	8.544e-10	-2.80991	0.324939	chr1	95198014	chr10	3818188	3827473
cg00265360	DUSP2	-8.64745	1.30215e-17	8.5476e-10	-12.381	1.43175	chr17	1101278	chr2	96808905	96811179
cg11097959	AHNAK	-8.64741	1.30253e-17	8.55007e-10	-7.54911	0.872991	chr6	41478035	chr11	62201016	62323707
cg01529201	AHNAK	-8.64741	1.30256e-17	8.55032e-10	-6.17262	0.713812	chr22	20140202	chr11	62201016	62323707
cg14114377	KLF6	-8.6474	1.30264e-17	8.5508e-10	-2.71804	0.314319	chr19	45756845	chr10	3818188	3827473
cg25262105	PIK3R1	8.6473	1.30373e-17	8.55801e-10	4.33496	0.501308	chr19	2319505	chr5	67511548	67597649
cg09542077	CHST2	8.64717	1.30521e-17	8.56767e-10	10.1526	1.17409	chr14	23004234	chr3	142838173	142841800
cg14522718	PDCD4-AS1	-8.64701	1.30688e-17	8.57866e-10	-3.73963	0.432476	chr9	130868874	chr10	112629626	112631991
cg15357365	KLF6	-8.64699	1.30713e-17	8.58028e-10	-2.70938	0.313332	chr9	78594482	chr10	3818188	3827473
cg15800327	NCR1	8.64698	1.30721e-17	8.5808e-10	14.7325	1.70378	chr10	126417104	chr19	55417508	55427508
cg17395458	CCL3	8.64688	1.30829e-17	8.58788e-10	6.84528	0.791647	chr1	32321147	chr17	34415602	34417515
cg26678648	KLF6	-8.64679	1.30926e-17	8.59427e-10	-3.45448	0.39951	chr8	145082140	chr10	3818188	3827473
cg14473924	DUSP2	8.64679	1.30929e-17	8.59446e-10	4.45468	0.515184	chr3	73674170	chr2	96808905	96811179
cg07460271	CHST2	-8.64677	1.30952e-17	8.59595e-10	-5.47716	0.633434	chr2	196217485	chr3	142838173	142841800
cg16333793	CCL3	-8.64676	1.30963e-17	8.59669e-10	-5.54185	0.640916	chr21	36767481	chr17	34415602	34417515
cg12402265	KLF6	-8.64669	1.31041e-17	8.60184e-10	-3.20249	0.370372	chr3	9954187	chr10	3818188	3827473
cg12470092	FAM63A	8.64666	1.31077e-17	8.60416e-10	3.79523	0.438925	chr21	37948808	chr1	150969025	150980851
cg06392637	DUSP2	-8.64664	1.31092e-17	8.6052e-10	-6.63907	0.76782	chr15	39487809	chr2	96808905	96811179
cg24864528	CCL3	-8.6466	1.31137e-17	8.60813e-10	-5.92626	0.685386	chr6	2796311	chr17	34415602	34417515
cg15531450	NCR1	-8.64656	1.31178e-17	8.61079e-10	-7.85325	0.908251	chr15	26047499	chr19	55417508	55427508
cg21766191	SIK1	-8.64652	1.3123e-17	8.61423e-10	-12.0212	1.39029	chr12	120125508	chr21	44834395	44847008
cg07089262	CHCHD7	8.6465	1.31253e-17	8.61573e-10	5.41337	0.626076	chr1	25427958	chr8	57124245	57131357
cg12474576	DUSP2	-8.64646	1.31294e-17	8.61846e-10	-9.7883	1.13206	chr21	44892165	chr2	96808905	96811179
cg27508586	DUSP2	-8.64638	1.31378e-17	8.62397e-10	-7.67196	0.887303	chr15	51660650	chr2	96808905	96811179
cg01468420	CHST2	-8.64637	1.31391e-17	8.62479e-10	-6.91967	0.800297	chr6	33393112	chr3	142838173	142841800
cg07006853	DUSP2	8.64635	1.31412e-17	8.62618e-10	8.01627	0.927127	chr8	28244474	chr2	96808905	96811179
cg22727407	SIK1	-8.64632	1.31444e-17	8.62825e-10	-8.72306	1.00887	chr2	27265195	chr21	44834395	44847008
cg24073122	DUSP2	8.64628	1.31488e-17	8.63116e-10	5.15249	0.59592	chr1	3567986	chr2	96808905	96811179
cg08232500	DUSP2	-8.64627	1.315e-17	8.63196e-10	-7.46504	0.863382	chr8	8143585	chr2	96808905	96811179
cg13270625	CHCHD7	-8.64624	1.31537e-17	8.63436e-10	-5.75558	0.665674	chr18	21452819	chr8	57124245	57131357
cg22172379	CCL3	-8.64623	1.3154e-17	8.63459e-10	-7.60967	0.880114	chr16	85947643	chr17	34415602	34417515
cg25490865	DUSP2	-8.6461	1.31686e-17	8.64419e-10	-9.47407	1.09576	chr22	46725365	chr2	96808905	96811179
cg06754309	CHST2	8.64609	1.31704e-17	8.64534e-10	6.2547	0.723414	chr10	3977396	chr3	142838173	142841800
cg15094819	AHNAK	8.64605	1.31746e-17	8.64808e-10	4.25763	0.492437	chr17	11501999	chr11	62201016	62323707
cg07078052	TNFAIP3	8.64601	1.31782e-17	8.65047e-10	4.38864	0.507591	chr5	66498790	chr6	138188351	138204449
cg22914902	SIK1	-8.64597	1.31827e-17	8.65344e-10	-9.47968	1.09643	chr15	65047613	chr21	44834395	44847008
cg20949826	NCR1	-8.64592	1.3189e-17	8.65758e-10	-14.2551	1.64876	chr18	45420751	chr19	55417508	55427508
cg17153794	DUSP2	-8.64584	1.31974e-17	8.66307e-10	-7.03343	0.813505	chr11	63799985	chr2	96808905	96811179
cg15883716	AHNAK	8.64576	1.32067e-17	8.66916e-10	5.65528	0.65411	chr1	173638701	chr11	62201016	62323707
cg26417135	SIK1	-8.64575	1.32076e-17	8.66975e-10	-9.6988	1.1218	chr8	48814272	chr21	44834395	44847008
cg24054202	DUSP2	-8.64571	1.32117e-17	8.67247e-10	-5.30488	0.613585	chr5	173260129	chr2	96808905	96811179
cg15271396	AHNAK	-8.64566	1.32175e-17	8.67629e-10	-8.77234	1.01465	chr15	101589957	chr11	62201016	62323707
cg02152582	CCL3	8.64565	1.32184e-17	8.67684e-10	8.96089	1.03646	chr15	63771932	chr17	34415602	34417515
cg17799488	KLF6	-8.64564	1.3219e-17	8.67724e-10	-3.04288	0.351955	chr9	128784468	chr10	3818188	3827473
cg11905007	AHNAK	8.64561	1.32229e-17	8.67982e-10	5.48683	0.634638	chr3	62861071	chr11	62201016	62323707
cg14141340	AHNAK	-8.64559	1.32246e-17	8.68095e-10	-6.40442	0.740773	chr10	122344887	chr11	62201016	62323707
cg07567256	CHST2	-8.64559	1.32253e-17	8.68138e-10	-6.64295	0.768364	chr6	163757048	chr3	142838173	142841800
cg10949007	SIK1	8.64554	1.32308e-17	8.68497e-10	11.6859	1.35167	chr5	95159614	chr21	44834395	44847008
cg16794227	AHNAK	8.64538	1.32487e-17	8.69676e-10	6.11754	0.707608	chr2	85641368	chr11	62201016	62323707
cg22948808	SIK1	-8.64529	1.32576e-17	8.7026e-10	-7.17513	0.829946	chr11	46360763	chr21	44834395	44847008
cg23745445	NCR1	-8.64529	1.32583e-17	8.70307e-10	-8.52849	0.98649	chr15	69087480	chr19	55417508	55427508
cg16743128	CHST2	-8.64527	1.32605e-17	8.70448e-10	-5.87077	0.679073	chr4	184429204	chr3	142838173	142841800
cg13363486	CHST2	-8.64526	1.3261e-17	8.7048e-10	-7.7708	0.898851	chr4	185505435	chr3	142838173	142841800
cg22637244	AHNAK	8.64522	1.32657e-17	8.70789e-10	5.1867	0.59995	chr12	25057080	chr11	62201016	62323707
cg24985948	DUSP2	-8.64519	1.3269e-17	8.71004e-10	-8.13486	0.940969	chr17	76858424	chr2	96808905	96811179
cg08652808	KLF6	-8.64519	1.32698e-17	8.71059e-10	-3.65199	0.42243	chr4	80246713	chr10	3818188	3827473
cg14593372	AHNAK	-8.64518	1.32702e-17	8.71083e-10	-5.7762	0.66814	chr12	129314460	chr11	62201016	62323707
cg24609225	AHNAK	-8.64517	1.32714e-17	8.71162e-10	-7.27606	0.841633	chr14	101473726	chr11	62201016	62323707
cg06607226	NCR1	-8.64512	1.32775e-17	8.71565e-10	-6.54401	0.75696	chr3	100617729	chr19	55417508	55427508
cg23875532	AHNAK	8.64508	1.32816e-17	8.71837e-10	6.51624	0.753751	chr15	91136869	chr11	62201016	62323707
cg08221136	AHNAK	-8.64505	1.32852e-17	8.72068e-10	-7.75471	0.897012	chr14	102422608	chr11	62201016	62323707
cg11848483	AX748345	-8.64502	1.32881e-17	8.72259e-10	-4.19078	0.484763	chr8	144543486	chr17	4385261	4389648
cg06867134	SIK1	-8.64499	1.3291e-17	8.72448e-10	-9.17179	1.06094	chr20	62583181	chr21	44834395	44847008
cg04312120	NCR1	8.64496	1.32951e-17	8.72718e-10	9.85571	1.14005	chr5	174944864	chr19	55417508	55427508
cg16942931	KLF6	-8.64484	1.33081e-17	8.73572e-10	-2.99929	0.346946	chr3	45120749	chr10	3818188	3827473
cg00254874	DUSP2	-8.64483	1.33087e-17	8.73614e-10	-7.58498	0.877401	chr20	4583079	chr2	96808905	96811179
cg08491437	KLF6	-8.64483	1.33094e-17	8.73659e-10	-2.47861	0.286716	chr1	78442533	chr10	3818188	3827473
cg01846076	AHNAK	-8.64481	1.33111e-17	8.73769e-10	-5.36188	0.620242	chr20	34709637	chr11	62201016	62323707
cg14397171	AHNAK	-8.64474	1.33198e-17	8.74338e-10	-6.0545	0.700369	chr15	101728653	chr11	62201016	62323707
cg15111699	CHST2	8.64472	1.3321e-17	8.74423e-10	6.66611	0.771119	chr6	169350747	chr3	142838173	142841800
cg23101171	AHNAK	-8.6447	1.33232e-17	8.74563e-10	-4.45424	0.515256	chr1	158748432	chr11	62201016	62323707
cg02660091	AHNAK	-8.64464	1.33299e-17	8.75003e-10	-7.11547	0.823107	chr17	33153436	chr11	62201016	62323707
cg05951474	KLF6	-8.64459	1.33354e-17	8.75368e-10	-3.14685	0.364026	chr1	54155470	chr10	3818188	3827473
cg11196237	DUSP2	8.64458	1.33366e-17	8.75447e-10	8.16753	0.944815	chr10	102890886	chr2	96808905	96811179
cg02358362	AHNAK	-8.64453	1.33424e-17	8.75824e-10	-5.78583	0.669305	chr5	172096266	chr11	62201016	62323707
cg10375110	AHNAK	-8.6445	1.33454e-17	8.76022e-10	-7.27253	0.841289	chr4	40337443	chr11	62201016	62323707
cg15648375	AHNAK	-8.64437	1.3361e-17	8.77044e-10	-6.20216	0.71748	chr5	139257623	chr11	62201016	62323707
cg09232378	TIPARP	-8.64431	1.33668e-17	8.77425e-10	-6.1161	0.707529	chr10	89898420	chr3	156391024	156424559
cg07240002	KLF6	-8.64424	1.33753e-17	8.77985e-10	-3.07105	0.355272	chr9	134581602	chr10	3818188	3827473
cg02991338	AHNAK	8.64423	1.33766e-17	8.78068e-10	6.38871	0.739073	chr14	29236017	chr11	62201016	62323707
cg25252405	KLF6	-8.64416	1.33834e-17	8.78519e-10	-3.49291	0.404077	chr1	157154416	chr10	3818188	3827473
cg03364444	AHNAK	-8.6441	1.33902e-17	8.78964e-10	-6.83494	0.790705	chr13	99176134	chr11	62201016	62323707
cg24885723	NCR1	8.64402	1.33997e-17	8.79585e-10	6.15149	0.711647	chr1	9030439	chr19	55417508	55427508
cg05254239	DUSP2	8.64402	1.33997e-17	8.79587e-10	9.84234	1.13863	chr8	93977994	chr2	96808905	96811179
cg11786338	CHST2	8.64402	1.33999e-17	8.796e-10	7.3311	0.848113	chr18	56809717	chr3	142838173	142841800
cg13445575	CHST2	-8.64397	1.34054e-17	8.79962e-10	-10.9512	1.26692	chr20	31154252	chr3	142838173	142841800
cg16279684	DUSP2	-8.64395	1.3407e-17	8.80068e-10	-7.54765	0.873171	chr18	371380	chr2	96808905	96811179
cg02322400	DUSP2	8.64394	1.34086e-17	8.80173e-10	4.41772	0.511078	chr11	95980186	chr2	96808905	96811179
cg06128123	DUSP2	-8.64388	1.34149e-17	8.80584e-10	-7.92203	0.91649	chr6	21846231	chr2	96808905	96811179
cg00039170	CHCHD7	-8.64383	1.34204e-17	8.80948e-10	-4.92439	0.5697	chr3	18480381	chr8	57124245	57131357
cg02153172	KLF6	8.64381	1.34231e-17	8.81123e-10	3.41179	0.39471	chr13	50114789	chr10	3818188	3827473
cg13297582	DUSP2	-8.6438	1.34245e-17	8.81211e-10	-3.26545	0.37778	chr18	13288627	chr2	96808905	96811179
cg25001923	CHST2	8.64379	1.3425e-17	8.8125e-10	6.66971	0.771618	chr1	76760322	chr3	142838173	142841800
cg07895006	AHNAK	8.64377	1.34279e-17	8.81434e-10	6.25645	0.72381	chr1	198799745	chr11	62201016	62323707
cg07732827	DUSP2	-8.64373	1.34324e-17	8.81735e-10	-8.83758	1.02243	chr10	18297087	chr2	96808905	96811179
cg20276769	AHNAK	-8.64372	1.34335e-17	8.81803e-10	-5.18341	0.599674	chr16	68786937	chr11	62201016	62323707
cg20736849	AHNAK	-8.64371	1.34345e-17	8.8187e-10	-3.8069	0.440424	chr2	73902031	chr11	62201016	62323707
cg10679103	AHNAK	-8.64365	1.34414e-17	8.82323e-10	-5.86118	0.678091	chr2	56463190	chr11	62201016	62323707
cg22040672	CCL3	-8.64364	1.34417e-17	8.82342e-10	-11.6569	1.34861	chr12	129299605	chr17	34415602	34417515
cg10329173	KLF6	8.64362	1.3444e-17	8.82494e-10	2.50619	0.289946	chr4	30723983	chr10	3818188	3827473
cg04309812	NCR1	-8.64361	1.34451e-17	8.82563e-10	-7.11503	0.823154	chr2	225841855	chr19	55417508	55427508
cg01284192	AHNAK	-8.64346	1.34629e-17	8.83731e-10	-6.81473	0.788427	chr15	99500473	chr11	62201016	62323707
cg14590369	DUSP2	8.64344	1.3465e-17	8.8387e-10	9.14591	1.05813	chr19	18113585	chr2	96808905	96811179
cg01599770	NCR1	8.64343	1.34653e-17	8.8389e-10	8.89002	1.02853	chr1	66799262	chr19	55417508	55427508
cg09503954	AHNAK	-8.64338	1.34715e-17	8.843e-10	-5.28952	0.611974	chr10	50565220	chr11	62201016	62323707
cg14683125	CHST2	-8.64337	1.34726e-17	8.8437e-10	-10.1122	1.16993	chr8	126441383	chr3	142838173	142841800
cg09850418	AHNAK	-8.64332	1.34777e-17	8.84706e-10	-8.41591	0.973689	chr1	49224855	chr11	62201016	62323707
cg11587451	TNFAIP3	8.64331	1.34792e-17	8.84806e-10	4.21655	0.48784	chr1	234749176	chr6	138188351	138204449
cg16024530	CCL3	-8.64322	1.34893e-17	8.85466e-10	-9.21025	1.0656	chr11	128673534	chr17	34415602	34417515
cg14533567	KLF6	-8.64316	1.3496e-17	8.85906e-10	-1.65337	0.191292	chr3	52705872	chr10	3818188	3827473
cg21511948	KLF6	-8.64316	1.34965e-17	8.85941e-10	-3.32907	0.385168	chr22	37820236	chr10	3818188	3827473
cg16024891	AHNAK	8.64314	1.34982e-17	8.86052e-10	5.09086	0.589006	chr17	2839082	chr11	62201016	62323707
cg25773344	DUSP2	8.64312	1.35001e-17	8.86179e-10	11.4546	1.32528	chr12	59314175	chr2	96808905	96811179
cg09294072	DUSP2	8.6431	1.35034e-17	8.86393e-10	4.32484	0.500381	chr14	106366523	chr2	96808905	96811179
cg13427897	AHNAK	-8.643	1.35143e-17	8.87106e-10	-7.37216	0.852963	chr22	38568891	chr11	62201016	62323707
cg01888869	CHCHD7	8.64297	1.35173e-17	8.87306e-10	5.7515	0.665454	chr16	31366418	chr8	57124245	57131357
cg22529645	AHNAK	-8.64295	1.35194e-17	8.87441e-10	-4.42972	0.512524	chr1	3704559	chr11	62201016	62323707
cg20882674	AHNAK	8.6429	1.35254e-17	8.87839e-10	9.50392	1.09962	chr6	43043654	chr11	62201016	62323707
cg25651219	SERTAD2	-8.64285	1.35313e-17	8.88226e-10	-4.14784	0.479916	chr10	73895221	chr2	64858755	64978139
cg22631913	CHST2	8.64284	1.35321e-17	8.88275e-10	8.538	0.98787	chr5	138861106	chr3	142838173	142841800
cg07591278	KLF6	8.6428	1.35365e-17	8.88566e-10	1.76203	0.203872	chr3	23851523	chr10	3818188	3827473
cg16134718	SIK1	8.64278	1.35394e-17	8.88758e-10	9.2034	1.06487	chr2	204973770	chr21	44834395	44847008
cg20586094	SIK1	-8.64275	1.35428e-17	8.88978e-10	-7.79133	0.901488	chr13	24788947	chr21	44834395	44847008
cg07912040	CHST2	8.64273	1.35441e-17	8.89068e-10	7.67562	0.888101	chr19	42570265	chr3	142838173	142841800
cg19898258	CHST2	-8.64273	1.35447e-17	8.89102e-10	-9.24068	1.06918	chr12	52399891	chr3	142838173	142841800	Gestational age, Primary Sjogrens syndrome, Fetal vs adult liver, Clear cell renal carcinoma, Tissue, M32388_dodecanedioate, M35186_1-arachidonoylglycerophosphoethanolamine*, age, Infant sex
cg19126910	NCR1	8.6427	1.35481e-17	8.89326e-10	7.16906	0.829493	chr11	111249659	chr19	55417508	55427508
cg21199638	SIK1	-8.6427	1.35482e-17	8.89331e-10	-10.7146	1.23973	chr15	74689453	chr21	44834395	44847008
cg17823712	DUSP2	-8.64267	1.35518e-17	8.8957e-10	-9.40691	1.08843	chr3	50280828	chr2	96808905	96811179
cg20209028	AHNAK	-8.64266	1.35525e-17	8.89617e-10	-6.68506	0.773495	chr12	104052784	chr11	62201016	62323707
cg10848639	AHNAK	8.64263	1.35555e-17	8.89812e-10	6.4802	0.749794	chr20	49072658	chr11	62201016	62323707
cg01584202	AHNAK	-8.64262	1.35567e-17	8.89892e-10	-6.79735	0.786492	chr13	46745445	chr11	62201016	62323707
cg04078283	TIPARP	-8.64258	1.3562e-17	8.90239e-10	-7.58533	0.87767	chr4	3194674	chr3	156391024	156424559
cg05146480	TNFAIP3	-8.64255	1.35646e-17	8.90409e-10	-4.17888	0.483524	chr1	172630463	chr6	138188351	138204449
cg04260590	NCR1	8.64252	1.35684e-17	8.90662e-10	10.9659	1.26883	chr2	68917528	chr19	55417508	55427508
cg01444574	TNFAIP3	8.64251	1.35699e-17	8.90759e-10	4.89469	0.566351	chr2	128617328	chr6	138188351	138204449
cg08787146	TNFAIP3	8.64249	1.35714e-17	8.90856e-10	7.6408	0.884097	chr1	27851913	chr6	138188351	138204449
cg14158201	DUSP2	-8.64248	1.35731e-17	8.90969e-10	-8.62006	0.997406	chr16	85231695	chr2	96808905	96811179
cg09637885	AHNAK	-8.64241	1.35803e-17	8.91443e-10	-6.1208	0.708228	chr5	55032952	chr11	62201016	62323707
cg06742476	AHNAK	8.64239	1.35834e-17	8.91646e-10	5.15069	0.59598	chr17	1350629	chr11	62201016	62323707
cg04199556	DUSP2	-8.64238	1.35846e-17	8.91725e-10	-10.0368	1.16134	chr14	105358567	chr2	96808905	96811179
cg05364411	DUSP2	-8.6423	1.35939e-17	8.92333e-10	-10.1144	1.17034	chr17	37183206	chr2	96808905	96811179
cg00099766	AHNAK	8.64227	1.35964e-17	8.92496e-10	5.18464	0.599917	chr6	90120705	chr11	62201016	62323707
cg05238843	AHNAK	-8.64224	1.36002e-17	8.92747e-10	-4.44222	0.514013	chr2	38975790	chr11	62201016	62323707
cg03475429	DUSP2	-8.64222	1.36029e-17	8.92924e-10	-6.77078	0.783454	chr10	94982393	chr2	96808905	96811179
cg08323651	DUSP2	8.64214	1.36117e-17	8.93505e-10	8.46165	0.979116	chr7	136553855	chr2	96808905	96811179
cg05106778	AHNAK	-8.6421	1.36164e-17	8.93813e-10	-5.57481	0.645077	chr8	97598420	chr11	62201016	62323707
cg07519285	AHNAK	-8.64207	1.36196e-17	8.94018e-10	-6.96666	0.806134	chr8	27337570	chr11	62201016	62323707
cg20270835	CHST2	8.64204	1.36235e-17	8.94274e-10	7.26298	0.840425	chr2	61204501	chr3	142838173	142841800
cg00705568	KLF6	-8.64201	1.36262e-17	8.94457e-10	-3.08827	0.357355	chr3	125830411	chr10	3818188	3827473
cg05081930	AHNAK	-8.64196	1.36316e-17	8.94811e-10	-6.21735	0.719437	chr17	80239958	chr11	62201016	62323707
cg08769918	CHST2	-8.64178	1.36522e-17	8.96161e-10	-9.81835	1.13615	chr14	57872411	chr3	142838173	142841800
cg24494672	DUSP2	-8.64177	1.36541e-17	8.96283e-10	-7.14391	0.826672	chr6	56245348	chr2	96808905	96811179
cg05274722	AHNAK	-8.64172	1.36599e-17	8.96665e-10	-6.97631	0.807283	chr9	117049247	chr11	62201016	62323707
cg01229567	NCR1	8.64171	1.36601e-17	8.96676e-10	7.52418	0.870681	chr1	1549818	chr19	55417508	55427508
cg15044957	DUSP2	8.64168	1.36641e-17	8.96942e-10	3.36965	0.389929	chr11	30038672	chr2	96808905	96811179
cg17945231	PIK3R1	-8.6416	1.36732e-17	8.97539e-10	-4.02173	0.465392	chr19	34841182	chr5	67511548	67597649
cg12655879	DUSP2	-8.64154	1.36795e-17	8.97956e-10	-8.88848	1.02858	chr9	136604602	chr2	96808905	96811179
cg14001853	AHNAK	-8.64149	1.36855e-17	8.98349e-10	-5.4923	0.635574	chr17	63386365	chr11	62201016	62323707
cg27387307	CCL3	-8.64137	1.36991e-17	8.99242e-10	-5.94304	0.687743	chr3	196356858	chr17	34415602	34417515
cg07966155	DUSP2	8.64131	1.37063e-17	8.99712e-10	7.64078	0.884216	chr3	124373219	chr2	96808905	96811179
cg12446613	AHNAK	-8.64131	1.37066e-17	8.9973e-10	-5.4544	0.631201	chr5	159072916	chr11	62201016	62323707
cg17017047	AHNAK	-8.6413	1.3707e-17	8.9976e-10	-6.08174	0.703799	chr7	116238113	chr11	62201016	62323707
cg14813923	NCR1	-8.64125	1.37133e-17	9.00169e-10	-5.44187	0.629755	chr6	30886665	chr19	55417508	55427508
cg05485635	KLF6	8.64122	1.37167e-17	9.00392e-10	1.83514	0.21237	chr15	66697029	chr10	3818188	3827473
cg24760379	AHNAK	-8.64121	1.37175e-17	9.00446e-10	-5.37699	0.62225	chr2	60756422	chr11	62201016	62323707
cg23536855	KLF6	-8.64121	1.3718e-17	9.00479e-10	-3.63868	0.421084	chr2	113882233	chr10	3818188	3827473
cg02596779	SIK1	-8.6412	1.37186e-17	9.00521e-10	-10.1214	1.1713	chr5	179496893	chr21	44834395	44847008
cg26222613	KLF6	-8.6412	1.37192e-17	9.00556e-10	-3.89118	0.450305	chr4	159960676	chr10	3818188	3827473
cg04368094	KLF6	8.64118	1.37214e-17	9.00703e-10	2.42232	0.280322	chr14	56586522	chr10	3818188	3827473
cg04653639	SIK1	-8.64118	1.37215e-17	9.00712e-10	-10.6541	1.23295	chr13	28988386	chr21	44834395	44847008
cg07884070	NCR1	-8.64111	1.37296e-17	9.01241e-10	-15.4364	1.78639	chr12	69021336	chr19	55417508	55427508
cg12433782	DUSP2	-8.641	1.37417e-17	9.02039e-10	-8.24745	0.954455	chr3	40427210	chr2	96808905	96811179
cg22987068	AHNAK	-8.64098	1.37443e-17	9.02205e-10	-8.49457	0.983056	chr4	73935933	chr11	62201016	62323707
cg15277473	SIK1	-8.64097	1.37449e-17	9.02246e-10	-8.66014	1.00222	chr15	70540396	chr21	44834395	44847008
cg16488021	NCR1	8.64095	1.37479e-17	9.02446e-10	8.40126	0.972262	chr16	89182099	chr19	55417508	55427508
cg04302055	CHST2	-8.64088	1.37555e-17	9.02939e-10	-8.46475	0.979617	chr20	51110040	chr3	142838173	142841800
cg13137458	DUSP2	8.6408	1.37642e-17	9.03514e-10	10.1196	1.17114	chr11	77160347	chr2	96808905	96811179
cg22802194	AHNAK	8.64078	1.37667e-17	9.03674e-10	4.74736	0.549413	chr2	287359	chr11	62201016	62323707
cg15144123	TNFAIP3	8.64074	1.37717e-17	9.04004e-10	6.53426	0.756215	chr3	47655398	chr6	138188351	138204449
cg02421308	SIK1	-8.64073	1.37722e-17	9.04039e-10	-6.52654	0.755322	chr16	27240670	chr21	44834395	44847008
cg11262921	SIK1	8.64069	1.37769e-17	9.04348e-10	6.4587	0.747474	chr10	32264401	chr21	44834395	44847008
cg26889586	AHNAK	-8.64068	1.37779e-17	9.04412e-10	-6.59549	0.763307	chr6	46306129	chr11	62201016	62323707
cg13973083	DUSP2	-8.64062	1.37848e-17	9.04865e-10	-7.98046	0.923597	chr13	95988536	chr2	96808905	96811179
cg12654533	DUSP2	-8.64062	1.3785e-17	9.04879e-10	-8.42066	0.974543	chr9	126313386	chr2	96808905	96811179
cg08306076	CCL3	-8.64062	1.37852e-17	9.0489e-10	-4.61855	0.534516	chr6	2974079	chr17	34415602	34417515
cg10581171	AHNAK	-8.64054	1.37946e-17	9.05508e-10	-5.93981	0.687435	chr9	37221268	chr11	62201016	62323707
cg14305313	AHNAK	8.64051	1.37984e-17	9.05759e-10	6.0228	0.697042	chr9	109623054	chr11	62201016	62323707
cg26732196	NCR1	8.6405	1.37991e-17	9.05806e-10	22.8116	2.64008	chr22	19843568	chr19	55417508	55427508
cg13349868	AHNAK	-8.64049	1.38006e-17	9.059e-10	-6.17943	0.715171	chr18	74781909	chr11	62201016	62323707
cg24082526	AHNAK	-8.64041	1.3809e-17	9.06452e-10	-4.89624	0.566668	chr19	49993125	chr11	62201016	62323707
cg12023911	PIK3R1	8.6404	1.38102e-17	9.06529e-10	7.64234	0.884489	chr3	197401931	chr5	67511548	67597649
cg17283407	AHNAK	8.6403	1.38222e-17	9.07322e-10	4.37249	0.506058	chr5	146889238	chr11	62201016	62323707
cg08128361	CCL3	-8.64025	1.38277e-17	9.07678e-10	-8.95053	1.03591	chr16	67336052	chr17	34415602	34417515
cg14188856	DUSP2	-8.64025	1.38277e-17	9.0768e-10	-8.79254	1.01763	chr9	134717506	chr2	96808905	96811179
cg00742040	PIK3R1	-8.64021	1.38328e-17	9.08016e-10	-4.52731	0.523982	chr6	36566732	chr5	67511548	67597649
cg09666573	KLF6	-8.64019	1.38349e-17	9.08153e-10	-3.81458	0.441493	chr3	11267627	chr10	3818188	3827473
cg10586363	AHNAK	-8.64016	1.38384e-17	9.0838e-10	-5.06467	0.586178	chr17	14663786	chr11	62201016	62323707
cg18426664	DUSP2	-8.64013	1.38416e-17	9.08595e-10	-7.77544	0.899921	chr16	66952840	chr2	96808905	96811179
cg25151916	AHNAK	8.64011	1.38443e-17	9.08768e-10	6.76965	0.783514	chr17	7197432	chr11	62201016	62323707
cg24362151	AHNAK	-8.64011	1.38443e-17	9.08771e-10	-6.7631	0.782757	chr1	110280786	chr11	62201016	62323707
cg27304533	DUSP2	8.64002	1.38543e-17	9.09429e-10	10.9351	1.26563	chr19	13125170	chr2	96808905	96811179
cg05795603	KLF6	-8.63999	1.38579e-17	9.09663e-10	-2.29921	0.266112	chr19	19702165	chr10	3818188	3827473
cg22977776	AHNAK	-8.63998	1.38596e-17	9.09775e-10	-6.96196	0.805785	chr20	20154989	chr11	62201016	62323707
cg19255656	CHCHD7	8.63996	1.38614e-17	9.09891e-10	4.69856	0.543817	chr4	2816365	chr8	57124245	57131357
cg01440888	AHNAK	-8.63994	1.38638e-17	9.10052e-10	-3.66153	0.423791	chr16	54169984	chr11	62201016	62323707
cg24405716	AHNAK	8.63986	1.38736e-17	9.10696e-10	5.48281	0.634595	chr15	31280513	chr11	62201016	62323707
cg11569342	AHNAK	8.63979	1.38814e-17	9.11208e-10	6.14848	0.711647	chr16	56743298	chr11	62201016	62323707
cg25637966	KLF6	-8.63977	1.38833e-17	9.11331e-10	-2.75172	0.318494	chr11	117950329	chr10	3818188	3827473
cg03589296	NCR1	8.63976	1.38844e-17	9.11402e-10	9.33066	1.07997	chr2	66666292	chr19	55417508	55427508
cg14339974	NCR1	8.63974	1.38875e-17	9.11606e-10	4.80401	0.556037	chr6	35687310	chr19	55417508	55427508
cg00873050	AHNAK	8.63973	1.3888e-17	9.11642e-10	4.3253	0.500629	chr1	32828016	chr11	62201016	62323707
cg03765396	SIK1	-8.63973	1.38884e-17	9.11665e-10	-5.48417	0.634762	chr7	151108811	chr21	44834395	44847008
cg23381470	AHNAK	-8.63972	1.38892e-17	9.11718e-10	-6.69341	0.774725	chr4	75960115	chr11	62201016	62323707
cg00484711	TIPARP	8.63968	1.3894e-17	9.12035e-10	3.35198	0.387975	chr2	42331922	chr3	156391024	156424559
cg01272851	AHNAK	-8.63965	1.38976e-17	9.12269e-10	-5.43987	0.62964	chr12	110092636	chr11	62201016	62323707
cg05270442	AHNAK	8.63962	1.39013e-17	9.12513e-10	5.81935	0.673566	chr2	121015605	chr11	62201016	62323707
cg16571794	CCL3	-8.63957	1.39069e-17	9.12878e-10	-5.5902	0.647046	chr4	7648627	chr17	34415602	34417515
cg14062244	AHNAK	-8.63955	1.39087e-17	9.12999e-10	-4.73603	0.54818	chr3	170352694	chr11	62201016	62323707
cg07710335	AHNAK	-8.63952	1.39126e-17	9.13253e-10	-5.7973	0.671021	chr17	15151869	chr11	62201016	62323707
cg20724589	DUSP2	8.63943	1.39235e-17	9.1397e-10	7.80514	0.903432	chr1	42231065	chr2	96808905	96811179
cg00688962	AHNAK	8.63941	1.39257e-17	9.14115e-10	2.47004	0.285903	chr4	21950567	chr11	62201016	62323707
cg13952106	KLF6	-8.63941	1.39258e-17	9.14122e-10	-3.31118	0.383265	chr15	68614106	chr10	3818188	3827473
cg12521316	AHNAK	-8.6394	1.39266e-17	9.14171e-10	-6.61608	0.765803	chr9	100508604	chr11	62201016	62323707
cg13308930	AHNAK	-8.63934	1.39337e-17	9.1464e-10	-5.99556	0.693984	chr1	228093096	chr11	62201016	62323707
cg04513311	CCL3	-8.63933	1.39347e-17	9.14704e-10	-6.51501	0.754111	chr16	88972865	chr17	34415602	34417515
cg12426092	SIK1	-8.63933	1.3935e-17	9.14724e-10	-6.99649	0.809842	chr15	31689570	chr21	44834395	44847008
cg26426437	AX748345	8.63924	1.39455e-17	9.15411e-10	4.87865	0.564708	chr12	121686502	chr17	4385261	4389648
cg27073066	CCL3	-8.63924	1.39456e-17	9.15422e-10	-5.78908	0.670092	chr19	2169160	chr17	34415602	34417515
cg07807672	AHNAK	-8.63921	1.39489e-17	9.15634e-10	-5.96585	0.690555	chr6	138655296	chr11	62201016	62323707	Incident Type 2 Diabetes, Incident COPD, C-reactive protein (CRP) levels
cg04646219	DUSP2	8.63921	1.3949e-17	9.15645e-10	9.3651	1.08402	chr3	87843336	chr2	96808905	96811179
cg17220749	NCR1	8.63915	1.39551e-17	9.16044e-10	9.39062	1.08698	chr1	230249292	chr19	55417508	55427508
cg10037049	FAM63A	-8.63915	1.3956e-17	9.16102e-10	-4.12747	0.477763	chr12	48276633	chr1	150969025	150980851
cg00706867	AHNAK	-8.63914	1.39569e-17	9.16163e-10	-5.45135	0.631006	chr15	69831206	chr11	62201016	62323707
cg05947603	TIPARP	-8.63913	1.39573e-17	9.16188e-10	-5.06384	0.586151	chr16	88753945	chr3	156391024	156424559
cg03861777	DUSP2	-8.63912	1.39589e-17	9.16296e-10	-6.33994	0.733864	chr3	31796070	chr2	96808905	96811179
cg09016797	CHST2	8.63904	1.39687e-17	9.16937e-10	7.28314	0.84305	chr7	155790956	chr3	142838173	142841800
cg17316300	KLF6	-8.63904	1.39689e-17	9.16952e-10	-2.97271	0.344103	chr2	237381593	chr10	3818188	3827473
cg17742559	AHNAK	8.63892	1.39825e-17	9.17844e-10	6.21199	0.71907	chr17	27068495	chr11	62201016	62323707
cg15007156	AHNAK	8.63888	1.39874e-17	9.18164e-10	5.52765	0.639857	chr1	14925135	chr11	62201016	62323707
cg06128194	AHNAK	-8.63884	1.39911e-17	9.18408e-10	-5.04314	0.583775	chr5	168035109	chr11	62201016	62323707
cg02524983	DUSP2	-8.63883	1.39934e-17	9.18558e-10	-6.90608	0.799423	chr3	188012918	chr2	96808905	96811179
cg21651444	AHNAK	-8.63878	1.39983e-17	9.18876e-10	-6.43256	0.744614	chr1	116800256	chr11	62201016	62323707
cg01933710	AHNAK	-8.63878	1.39991e-17	9.18932e-10	-7.07201	0.818635	chr5	132596864	chr11	62201016	62323707
cg07717661	SIK1	-8.63871	1.4007e-17	9.1945e-10	-4.93567	0.571344	chr15	64382027	chr21	44834395	44847008
cg09271521	DUSP2	-8.63869	1.4009e-17	9.19579e-10	-6.26076	0.724735	chr17	19207567	chr2	96808905	96811179
cg27437304	DUSP2	8.6386	1.40194e-17	9.20262e-10	4.7368	0.548329	chr11	129992368	chr2	96808905	96811179
cg27284693	AHNAK	8.63858	1.40218e-17	9.20421e-10	3.1687	0.366808	chr1	167570711	chr11	62201016	62323707
cg20368214	DUSP2	8.63853	1.40278e-17	9.20814e-10	5.9494	0.688705	chr3	195627419	chr2	96808905	96811179
cg23250889	DUSP2	8.63846	1.4036e-17	9.21354e-10	5.33082	0.617103	chr16	57300908	chr2	96808905	96811179
cg13654085	NCR1	-8.63845	1.40376e-17	9.21457e-10	-7.89848	0.91434	chr6	20416519	chr19	55417508	55427508
cg13515233	CHST2	8.63842	1.40403e-17	9.21636e-10	7.12921	0.825291	chr7	158448712	chr3	142838173	142841800
cg05946080	AHNAK	-8.63838	1.40458e-17	9.21999e-10	-5.99863	0.694416	chr2	160777247	chr11	62201016	62323707
cg20040747	SIK1	-8.63838	1.40459e-17	9.22006e-10	-7.86962	0.911007	chr15	74715105	chr21	44834395	44847008
cg08678311	AHNAK	-8.63835	1.40495e-17	9.22241e-10	-7.34747	0.850564	chr6	13213188	chr11	62201016	62323707
cg21981823	DUSP2	-8.63833	1.4051e-17	9.22338e-10	-9.18767	1.06359	chr1	55151898	chr2	96808905	96811179
cg05280944	PIK3R1	8.63827	1.4059e-17	9.22861e-10	2.70745	0.313425	chr6	11374554	chr5	67511548	67597649
cg07475017	SIK1	-8.63824	1.40624e-17	9.23086e-10	-8.45675	0.978991	chr22	36299468	chr21	44834395	44847008
cg02741521	AHNAK	8.63822	1.40648e-17	9.23245e-10	4.71286	0.545583	chr3	9745610	chr11	62201016	62323707
cg01758512	DUSP2	8.63821	1.40652e-17	9.23269e-10	4.10331	0.475019	chr6	96463902	chr2	96808905	96811179
cg07700416	SIK1	-8.6382	1.40667e-17	9.23372e-10	-9.056	1.04837	chr1	153941753	chr21	44834395	44847008
cg16319118	SIK1	-8.6381	1.40789e-17	9.24173e-10	-7.65444	0.886126	chr5	95068034	chr21	44834395	44847008
cg16522557	AHNAK	-8.63809	1.40795e-17	9.24208e-10	-6.54376	0.757548	chr13	111159111	chr11	62201016	62323707
cg22638491	CHST2	-8.63806	1.40826e-17	9.24412e-10	-10.6809	1.23649	chr14	73706676	chr3	142838173	142841800
cg11195337	NCR1	8.63805	1.40841e-17	9.24508e-10	6.87845	0.796296	chr1	154302369	chr19	55417508	55427508
cg16733243	NCR1	-8.63803	1.40864e-17	9.2466e-10	-8.99136	1.0409	chr11	64097904	chr19	55417508	55427508
cg05596552	KLF6	-8.63797	1.40932e-17	9.2511e-10	-2.76692	0.32032	chr11	64826323	chr10	3818188	3827473
cg11387571	AHNAK	-8.63791	1.41008e-17	9.2561e-10	-8.28398	0.959026	chr5	149557145	chr11	62201016	62323707
cg02790152	CHST2	-8.63786	1.4107e-17	9.26012e-10	-6.26731	0.725563	chr22	44464936	chr3	142838173	142841800
cg11091914	DUSP2	-8.63783	1.41097e-17	9.26195e-10	-5.1732	0.5989	chr8	105598224	chr2	96808905	96811179
cg21648072	NCR1	-8.6378	1.41135e-17	9.26444e-10	-8.54136	0.988835	chr6	144683853	chr19	55417508	55427508
cg21074350	DUSP2	8.6378	1.41138e-17	9.26462e-10	9.83186	1.13824	chr7	101335435	chr2	96808905	96811179
cg15570901	NCR1	8.63779	1.41154e-17	9.26565e-10	6.76529	0.78322	chr2	114634584	chr19	55417508	55427508
cg17000065	KLF6	-8.63778	1.41155e-17	9.26574e-10	-2.71612	0.314446	chr2	149365307	chr10	3818188	3827473
cg13013841	AHNAK	-8.63768	1.41277e-17	9.27373e-10	-3.66797	0.424647	chr17	18281021	chr11	62201016	62323707
cg12584778	NCR1	-8.63762	1.41351e-17	9.27862e-10	-5.4208	0.627581	chr16	84785063	chr19	55417508	55427508
cg03641729	DUSP2	-8.63761	1.4136e-17	9.27916e-10	-6.803	0.787602	chr19	46636173	chr2	96808905	96811179
cg07106927	PDCD4-AS1	-8.63755	1.41428e-17	9.28363e-10	-6.47009	0.749065	chr1	160769081	chr10	112629626	112631991
cg14406134	KLF6	-8.63753	1.41453e-17	9.28526e-10	-2.23267	0.258484	chr9	117014922	chr10	3818188	3827473
cg15901993	KLF6	-8.63748	1.41514e-17	9.28931e-10	-3.23297	0.374295	chr8	130577671	chr10	3818188	3827473
cg24808067	DUSP2	-8.63746	1.41535e-17	9.2907e-10	-6.64995	0.769897	chr16	1365193	chr2	96808905	96811179
cg15182644	DUSP2	-8.63736	1.41659e-17	9.29882e-10	-7.10764	0.822895	chr12	39835965	chr2	96808905	96811179
cg00076797	DUSP2	-8.63734	1.41678e-17	9.30007e-10	-7.11975	0.824298	chr1	111022914	chr2	96808905	96811179
cg27506515	SIK1	-8.63729	1.4174e-17	9.30412e-10	-8.76098	1.01432	chr2	158329704	chr21	44834395	44847008
cg05168229	AHNAK	-8.63725	1.41785e-17	9.30711e-10	-5.85427	0.677793	chr13	45390049	chr11	62201016	62323707
cg07094578	AHNAK	8.63722	1.41817e-17	9.30917e-10	8.16352	0.945155	chr5	133409228	chr11	62201016	62323707
cg12567063	DUSP2	-8.63717	1.41877e-17	9.31309e-10	-7.8092	0.904138	chr11	59822896	chr2	96808905	96811179
cg02495208	KLF6	8.63711	1.41947e-17	9.31769e-10	2.71491	0.314331	chr22	40341430	chr10	3818188	3827473
cg03982787	NCR1	-8.6371	1.41958e-17	9.31845e-10	-8.56415	0.991553	chr17	38468610	chr19	55417508	55427508
cg02807882	KLF6	-8.63696	1.42133e-17	9.32994e-10	-2.86658	0.331897	chr6	125534847	chr10	3818188	3827473
cg24088187	DUSP2	-8.63695	1.42142e-17	9.3305e-10	-6.97906	0.808047	chr12	100820971	chr2	96808905	96811179
cg14391193	AHNAK	-8.63693	1.42163e-17	9.33191e-10	-6.78349	0.785405	chr2	68254273	chr11	62201016	62323707
cg25101092	SIK1	8.63691	1.42195e-17	9.33396e-10	7.5729	0.876807	chr2	99386598	chr21	44834395	44847008
cg19985781	DUSP2	8.63686	1.42243e-17	9.33717e-10	7.96584	0.922306	chr14	106331671	chr2	96808905	96811179
cg04236622	TNFAIP3	-8.63684	1.42277e-17	9.33936e-10	-5.11224	0.591911	chr14	61995566	chr6	138188351	138204449
cg18758976	AX748345	-8.63681	1.42303e-17	9.34109e-10	-4.77322	0.55266	chr6	158430311	chr17	4385261	4389648
cg13747876	DUSP2	-8.63678	1.42339e-17	9.34348e-10	-6.35939	0.736314	chr17	80195402	chr2	96808905	96811179
cg13552712	AHNAK	-8.63675	1.42376e-17	9.34586e-10	-8.8692	1.02691	chr1	41829983	chr11	62201016	62323707
cg13662634	AHNAK	8.63673	1.42398e-17	9.34734e-10	8.66641	1.00344	chr9	129884948	chr11	62201016	62323707
cg06965637	TIPARP	-8.63672	1.42411e-17	9.34819e-10	-5.18792	0.600682	chr6	157464871	chr3	156391024	156424559
cg04404427	AHNAK	-8.63671	1.42427e-17	9.34925e-10	-5.10268	0.590812	chr8	123630361	chr11	62201016	62323707
cg20281375	SLC11A2	8.63669	1.42452e-17	9.35084e-10	6.80907	0.788389	chr19	13946770	chr12	51373184	51422349
cg20605134	AHNAK	8.63666	1.4248e-17	9.3527e-10	5.47057	0.633412	chr6	15400462	chr11	62201016	62323707
cg16143804	DUSP2	-8.63666	1.42488e-17	9.3532e-10	-13.5827	1.57267	chr6	31706344	chr2	96808905	96811179
cg10172293	AHNAK	-8.63665	1.42499e-17	9.35393e-10	-5.76877	0.66794	chr2	201264035	chr11	62201016	62323707
cg06815826	AHNAK	-8.63663	1.4252e-17	9.3553e-10	-7.2678	0.841509	chr21	43725202	chr11	62201016	62323707
cg13951993	NCR1	8.6366	1.42561e-17	9.35805e-10	6.5836	0.762291	chr7	69399776	chr19	55417508	55427508
cg09279679	NCR1	-8.63649	1.42688e-17	9.36639e-10	-10.9618	1.26924	chr2	421661	chr19	55417508	55427508
cg27491074	NCR1	-8.63639	1.42802e-17	9.37385e-10	-7.64099	0.884743	chr4	190469045	chr19	55417508	55427508
cg27366532	NCR1	-8.63638	1.42814e-17	9.37464e-10	-8.4526	0.97872	chr16	3843012	chr19	55417508	55427508
cg04151449	KLF6	-8.63638	1.42819e-17	9.37493e-10	-2.88414	0.333953	chr5	177409992	chr10	3818188	3827473
cg04139396	KLF6	-8.63634	1.4287e-17	9.37831e-10	-3.37271	0.390526	chr15	82420926	chr10	3818188	3827473
cg15198193	CHCHD7	-8.63633	1.42879e-17	9.37887e-10	-6.63289	0.768021	chr1	180914866	chr8	57124245	57131357
cg23016734	DUSP2	8.63633	1.42881e-17	9.37904e-10	4.99911	0.578847	chr3	77088563	chr2	96808905	96811179
cg19970588	AHNAK	-8.63631	1.429e-17	9.3803e-10	-8.41522	0.9744	chr15	43813572	chr11	62201016	62323707
cg13805533	DUSP2	-8.6363	1.42918e-17	9.38144e-10	-6.57426	0.761236	chr20	19674482	chr2	96808905	96811179
cg12904098	KLF6	8.63627	1.42947e-17	9.38339e-10	2.64996	0.30684	chr1	229074629	chr10	3818188	3827473
cg18479290	CCL3	8.63626	1.42966e-17	9.38462e-10	8.05202	0.932351	chr14	22994851	chr17	34415602	34417515
cg01131233	AHNAK	-8.63625	1.42977e-17	9.3853e-10	-6.43505	0.745121	chr12	104160712	chr11	62201016	62323707
cg05796340	AHNAK	-8.63621	1.43019e-17	9.3881e-10	-10.2508	1.18696	chr14	35755616	chr11	62201016	62323707
cg00489575	DUSP2	-8.63613	1.43113e-17	9.39428e-10	-6.73209	0.779526	chr10	126405807	chr2	96808905	96811179
cg12165664	DUSP2	-8.63602	1.43248e-17	9.4031e-10	-6.48371	0.750775	chr4	154060243	chr2	96808905	96811179
cg14689150	DUSP2	-8.636	1.43271e-17	9.40466e-10	-9.06463	1.04963	chr8	141362619	chr2	96808905	96811179
cg05562282	AHNAK	8.63599	1.43288e-17	9.40571e-10	6.22748	0.721108	chr19	3801818	chr11	62201016	62323707
cg25696648	KLF6	8.63598	1.43292e-17	9.40598e-10	2.63342	0.304936	chr9	123886324	chr10	3818188	3827473
cg07104652	DUSP2	8.63594	1.43346e-17	9.40956e-10	6.97811	0.808032	chr1	82267165	chr2	96808905	96811179
cg18176835	AHNAK	-8.6359	1.43387e-17	9.41226e-10	-4.1055	0.475399	chr15	63135330	chr11	62201016	62323707
cg26931862	DUSP2	8.63588	1.43411e-17	9.41384e-10	5.54484	0.64207	chr12	54349169	chr2	96808905	96811179
cg21468728	DUSP2	8.63587	1.43427e-17	9.41488e-10	11.2733	1.30541	chr17	27918207	chr2	96808905	96811179
cg05211768	CHST2	-8.63586	1.43438e-17	9.41559e-10	-8.13463	0.94196	chr15	91427848	chr3	142838173	142841800
cg20073327	CCL3	-8.63583	1.43481e-17	9.41838e-10	-6.07451	0.703408	chr19	34842652	chr17	34415602	34417515
cg22643811	AHNAK	8.63573	1.43595e-17	9.42587e-10	6.44849	0.746723	chr22	48885446	chr11	62201016	62323707
cg15406709	KLF6	-8.63561	1.43736e-17	9.43517e-10	-2.71259	0.314117	chr11	847042	chr10	3818188	3827473
cg12944600	CCL3	8.63557	1.43786e-17	9.43842e-10	5.92215	0.685786	chr2	85147464	chr17	34415602	34417515
cg20153748	KLF6	-8.63555	1.43808e-17	9.43986e-10	-2.73168	0.31633	chr18	8784487	chr10	3818188	3827473
cg27571769	SERTAD2	-8.63553	1.43837e-17	9.44176e-10	-4.85851	0.562618	chr4	185704063	chr2	64858755	64978139
cg00205669	SIK1	8.63553	1.43841e-17	9.44204e-10	6.20172	0.718164	chr8	82141774	chr21	44834395	44847008
cg10430734	DUSP2	-8.63552	1.43843e-17	9.4422e-10	-8.16191	0.945156	chr17	75544232	chr2	96808905	96811179
cg22640092	AHNAK	-8.63549	1.43879e-17	9.44454e-10	-5.50741	0.637765	chr2	11530707	chr11	62201016	62323707
cg03669797	DUSP2	8.63536	1.44043e-17	9.45533e-10	8.96577	1.03826	chr18	37421651	chr2	96808905	96811179
cg11093142	SIK1	-8.63533	1.44077e-17	9.45756e-10	-6.42815	0.744401	chr13	49075016	chr21	44834395	44847008
cg09697969	DUSP2	-8.63529	1.44128e-17	9.46087e-10	-7.19046	0.832683	chr8	37584271	chr2	96808905	96811179
cg15350899	SIK1	8.63527	1.4415e-17	9.46234e-10	6.67962	0.773528	chr11	118781763	chr21	44834395	44847008
cg00589699	SIK1	-8.63526	1.44155e-17	9.46268e-10	-11.1693	1.29345	chr3	50267754	chr21	44834395	44847008
cg13259415	AHNAK	8.63521	1.44218e-17	9.46679e-10	6.95156	0.805024	chr17	46377264	chr11	62201016	62323707
cg08692937	DUSP2	8.63517	1.44264e-17	9.46978e-10	3.04605	0.352749	chr1	200860499	chr2	96808905	96811179
cg04289069	AX748345	8.63516	1.44278e-17	9.47071e-10	6.60202	0.764551	chr10	14968808	chr17	4385261	4389648
cg05558930	AX748345	8.63515	1.4429e-17	9.47152e-10	5.77042	0.668247	chr2	130915207	chr17	4385261	4389648
cg09611064	CHST2	-8.63515	1.44294e-17	9.47176e-10	-11.6823	1.35288	chr17	48043063	chr3	142838173	142841800
cg13060970	CHCHD7	8.63507	1.44393e-17	9.47828e-10	3.63422	0.420867	chr2	68592349	chr8	57124245	57131357
cg13287909	KLF6	8.63505	1.44413e-17	9.47959e-10	1.6714	0.19356	chr5	52286121	chr10	3818188	3827473
cg00269041	AHNAK	-8.63502	1.44443e-17	9.48156e-10	-6.70452	0.776434	chr5	156698625	chr11	62201016	62323707
cg12685846	AHNAK	8.63499	1.44482e-17	9.48413e-10	5.77104	0.668332	chr15	30114814	chr11	62201016	62323707
cg23296904	DUSP2	-8.63497	1.4451e-17	9.48595e-10	-8.02005	0.928787	chr1	211705677	chr2	96808905	96811179
cg11191053	AHNAK	-8.63497	1.4451e-17	9.48598e-10	-8.04005	0.931103	chr9	71487221	chr11	62201016	62323707
cg01404304	AHNAK	-8.63495	1.4453e-17	9.48725e-10	-5.69448	0.659468	chr22	39569266	chr11	62201016	62323707
cg12563898	KLF6	-8.63494	1.44548e-17	9.48845e-10	-3.1124	0.360442	chr22	32978938	chr10	3818188	3827473
cg05262463	CHCHD7	-8.63471	1.44829e-17	9.50688e-10	-5.77439	0.668742	chr19	50056081	chr8	57124245	57131357
cg27062795	DUSP2	8.63466	1.44878e-17	9.5101e-10	5.16354	0.598001	chr19	56879613	chr2	96808905	96811179
cg12604569	AHNAK	-8.63464	1.44903e-17	9.51178e-10	-7.43917	0.861549	chr4	88188107	chr11	62201016	62323707
cg02916841	CHST2	-8.63447	1.45116e-17	9.52572e-10	-4.70217	0.544581	chr16	27254392	chr3	142838173	142841800
cg23508796	TIPARP	-8.63445	1.45132e-17	9.52681e-10	-5.41284	0.626889	chr6	216043	chr3	156391024	156424559
cg21310704	SIK1	8.63444	1.45145e-17	9.52762e-10	8.75479	1.01394	chr2	179789578	chr21	44834395	44847008
cg03942934	DUSP2	-8.63444	1.45154e-17	9.52821e-10	-6.37349	0.738148	chr5	58652948	chr2	96808905	96811179
cg02891728	CHST2	-8.63441	1.45186e-17	9.53033e-10	-5.45126	0.631342	chr7	151088236	chr3	142838173	142841800
cg08423443	AHNAK	-8.63435	1.45253e-17	9.53472e-10	-4.94391	0.572586	chr20	56621504	chr11	62201016	62323707
cg19402470	NCR1	-8.63432	1.45292e-17	9.5373e-10	-8.26384	0.957092	chr17	10061173	chr19	55417508	55427508
cg11274217	DUSP2	-8.63432	1.45293e-17	9.53735e-10	-6.30437	0.730153	chr18	12236749	chr2	96808905	96811179
cg16484021	CHST2	8.63431	1.45309e-17	9.53842e-10	6.33429	0.733619	chr1	154978318	chr3	142838173	142841800
cg02245612	DUSP2	8.63428	1.45347e-17	9.54089e-10	13.2272	1.53194	chr19	5293611	chr2	96808905	96811179
cg19698870	DUSP2	-8.63426	1.45373e-17	9.54259e-10	-5.29071	0.612758	chr12	110253132	chr2	96808905	96811179
cg13747876	NCR1	-8.63419	1.45453e-17	9.54783e-10	-6.94854	0.804771	chr17	80195402	chr19	55417508	55427508
cg14930335	CCL3	-8.63419	1.45456e-17	9.54805e-10	-7.20875	0.834908	chr2	236619767	chr17	34415602	34417515
cg08390331	SIK1	8.63411	1.45555e-17	9.55452e-10	7.88222	0.912917	chr7	135716016	chr21	44834395	44847008
cg09001549	TNFAIP3	-8.63409	1.45576e-17	9.55596e-10	-3.48289	0.403389	chr12	129281454	chr6	138188351	138204449
cg14066773	DUSP2	-8.63407	1.45594e-17	9.5571e-10	-8.66607	1.00371	chr19	2234262	chr2	96808905	96811179
cg20635389	NCR1	-8.63403	1.45646e-17	9.56052e-10	-7.30859	0.846487	chr2	207859049	chr19	55417508	55427508
cg10271993	DUSP2	-8.63389	1.45817e-17	9.57173e-10	-7.23802	0.838326	chr8	110593242	chr2	96808905	96811179
cg18264562	AHNAK	-8.63384	1.45874e-17	9.57552e-10	-8.19195	0.948818	chr1	26253412	chr11	62201016	62323707
cg10009497	AHNAK	8.63378	1.45952e-17	9.58064e-10	3.93527	0.455799	chr7	1095416	chr11	62201016	62323707
cg20937594	DUSP2	-8.63372	1.4602e-17	9.58507e-10	-6.26574	0.725729	chr6	15876596	chr2	96808905	96811179
cg23070599	AHNAK	-8.63364	1.46122e-17	9.59176e-10	-6.96738	0.807004	chr15	59910099	chr11	62201016	62323707
cg25279825	CCL3	-8.63363	1.46129e-17	9.59226e-10	-6.77132	0.784296	chr2	129116805	chr17	34415602	34417515
cg11385411	AHNAK	-8.63357	1.46206e-17	9.59728e-10	-6.10438	0.707052	chr1	184133807	chr11	62201016	62323707
cg02756294	DUSP2	-8.63356	1.46223e-17	9.59842e-10	-6.84219	0.792511	chr22	45238657	chr2	96808905	96811179
cg10676084	AHNAK	8.63353	1.46252e-17	9.60028e-10	4.22694	0.489596	chr15	27017560	chr11	62201016	62323707
cg06796611	CHST2	8.63352	1.46268e-17	9.60135e-10	7.00495	0.811367	chr1	207070834	chr3	142838173	142841800
cg04308797	PIK3R1	8.63348	1.4632e-17	9.60478e-10	3.94965	0.457481	chr17	75207259	chr5	67511548	67597649
cg22523443	NCR1	-8.63346	1.46344e-17	9.60633e-10	-9.30627	1.07793	chr4	95440252	chr19	55417508	55427508
cg15529580	PIK3R1	8.63345	1.46358e-17	9.60727e-10	4.04028	0.46798	chr6	106332090	chr5	67511548	67597649
cg14673618	AHNAK	8.63343	1.46375e-17	9.6084e-10	4.45239	0.515715	chr2	45170322	chr11	62201016	62323707
cg02568977	DUSP2	-8.63342	1.46389e-17	9.60928e-10	-5.85144	0.677766	chr7	36320660	chr2	96808905	96811179
cg11546131	AHNAK	8.63338	1.4644e-17	9.61264e-10	6.32167	0.732236	chr17	75995140	chr11	62201016	62323707
cg14545212	CHST2	-8.63336	1.46457e-17	9.61378e-10	-6.64269	0.76942	chr11	3156454	chr3	142838173	142841800
cg02665297	AX748345	8.63335	1.4647e-17	9.61459e-10	4.21796	0.488566	chr7	5270984	chr17	4385261	4389648
cg17748520	SIK1	-8.63333	1.46494e-17	9.61618e-10	-10.0402	1.16296	chr1	226298746	chr21	44834395	44847008
cg07363543	AHNAK	-8.63324	1.46612e-17	9.62391e-10	-4.05424	0.469608	chr1	224691275	chr11	62201016	62323707
cg25382400	AHNAK	8.63319	1.46671e-17	9.62784e-10	6.96339	0.806584	chr3	181445514	chr11	62201016	62323707
cg19551485	AHNAK	-8.63318	1.46689e-17	9.62898e-10	-5.19707	0.601988	chr3	55693182	chr11	62201016	62323707
cg27247654	AHNAK	-8.63316	1.46704e-17	9.62996e-10	-6.50576	0.753577	chr8	66872004	chr11	62201016	62323707
cg08801804	DUSP2	-8.63314	1.46729e-17	9.63161e-10	-7.08344	0.820494	chr1	244277190	chr2	96808905	96811179
cg19908812	AHNAK	8.63309	1.46788e-17	9.63546e-10	2.93224	0.339651	chr4	164253006	chr11	62201016	62323707
cg13035535	DUSP2	-8.63308	1.46806e-17	9.63666e-10	-7.04155	0.815647	chr11	74975170	chr2	96808905	96811179
cg04262505	AHNAK	-8.63306	1.46832e-17	9.63838e-10	-7.80911	0.904559	chr2	217850623	chr11	62201016	62323707
cg13722619	AHNAK	8.63299	1.46914e-17	9.64377e-10	8.71234	1.00919	chr3	45188139	chr11	62201016	62323707
cg15655027	AHNAK	-8.63295	1.46964e-17	9.64704e-10	-4.77638	0.553273	chr8	41575780	chr11	62201016	62323707
cg19052164	KLF6	-8.63289	1.47043e-17	9.65221e-10	-2.66341	0.308519	chr5	80900	chr10	3818188	3827473
cg27049263	PIK3R1	8.63286	1.47072e-17	9.65412e-10	4.01678	0.465289	chr1	8488265	chr5	67511548	67597649
cg15524383	KLF6	-8.63279	1.47159e-17	9.65984e-10	-3.8073	0.441027	chr13	47440433	chr10	3818188	3827473
cg17277248	AHNAK	-8.63278	1.4717e-17	9.66057e-10	-9.78371	1.13332	chr2	107458180	chr11	62201016	62323707
cg16156543	CHST2	8.63273	1.47239e-17	9.66507e-10	7.65167	0.886356	chr6	169574114	chr3	142838173	142841800
cg03983540	NCR1	8.63269	1.47289e-17	9.66836e-10	8.25448	0.956189	chr20	32366491	chr19	55417508	55427508
cg21521758	DUSP2	-8.63265	1.47328e-17	9.67095e-10	-7.34393	0.850715	chr7	150036287	chr2	96808905	96811179
cg13423554	DUSP2	8.6326	1.47398e-17	9.67554e-10	7.05868	0.817678	chr1	42317463	chr2	96808905	96811179
cg18968241	AHNAK	-8.6325	1.47515e-17	9.68318e-10	-4.30839	0.49909	chr4	123554632	chr11	62201016	62323707
cg07052063	DUSP2	8.63245	1.4758e-17	9.68746e-10	4.04044	0.468052	chr10	99255236	chr2	96808905	96811179
cg10718705	KLF6	-8.63242	1.47614e-17	9.6897e-10	-2.83763	0.328717	chr15	41895799	chr10	3818188	3827473
cg25324494	AHNAK	-8.63233	1.47728e-17	9.69719e-10	-4.57709	0.530227	chr14	33149242	chr11	62201016	62323707
cg19379103	SLC11A2	-8.63231	1.47754e-17	9.69893e-10	-7.72137	0.894474	chr1	54751576	chr12	51373184	51422349
cg17279574	DUSP2	-8.6322	1.47893e-17	9.70802e-10	-5.90507	0.684075	chr6	11736966	chr2	96808905	96811179
cg26261002	SIK1	-8.63211	1.47992e-17	9.71451e-10	-9.11024	1.05539	chr12	56121764	chr21	44834395	44847008
cg03565140	AHNAK	-8.63211	1.48e-17	9.71507e-10	-8.20786	0.950852	chr16	12466566	chr11	62201016	62323707
cg04242992	AHNAK	-8.63206	1.48062e-17	9.71913e-10	-4.08364	0.473079	chr15	55575701	chr11	62201016	62323707
cg26832294	KLF6	8.63204	1.48079e-17	9.72024e-10	1.7395	0.201516	chr4	122078348	chr10	3818188	3827473
cg15398363	DUSP2	8.63201	1.48117e-17	9.72272e-10	14.9016	1.72632	chr8	103669337	chr2	96808905	96811179
cg05312500	AHNAK	-8.63198	1.48165e-17	9.72585e-10	-5.12707	0.593963	chr18	11114858	chr11	62201016	62323707
cg09800648	PIK3R1	8.63196	1.48189e-17	9.72745e-10	4.39463	0.509111	chr1	120636386	chr5	67511548	67597649
cg05764155	SERTAD2	-8.63188	1.48278e-17	9.73326e-10	-3.52246	0.408075	chr1	112058975	chr2	64858755	64978139
cg00032366	AHNAK	-8.63185	1.48317e-17	9.73587e-10	-6.04367	0.700159	chr19	5692159	chr11	62201016	62323707
cg10978263	CHST2	-8.63185	1.48319e-17	9.73597e-10	-6.30827	0.730813	chr22	43512229	chr3	142838173	142841800
cg11344786	AHNAK	-8.63185	1.48325e-17	9.73635e-10	-6.2715	0.726553	chr18	44689907	chr11	62201016	62323707
cg02100373	AHNAK	8.6318	1.48375e-17	9.73968e-10	6.27399	0.726845	chr5	134367090	chr11	62201016	62323707
cg19732070	SIK1	-8.63172	1.48483e-17	9.74678e-10	-9.04328	1.04768	chr14	70110738	chr21	44834395	44847008
cg11433624	SERTAD2	-8.63162	1.48606e-17	9.7548e-10	-7.79647	0.903245	chr6	7146702	chr2	64858755	64978139
cg08243931	KLF6	-8.63155	1.48695e-17	9.76067e-10	-3.40886	0.39493	chr5	34476633	chr10	3818188	3827473
cg00080816	NCR1	-8.63152	1.48729e-17	9.76287e-10	-5.7065	0.661124	chr6	160411080	chr19	55417508	55427508
cg20220255	DUSP2	-8.63151	1.48738e-17	9.76347e-10	-9.5313	1.10424	chr12	95228096	chr2	96808905	96811179
cg10400441	SIK1	-8.63151	1.48745e-17	9.76398e-10	-6.91049	0.800613	chr13	114145943	chr21	44834395	44847008
cg15314370	DUSP2	8.63151	1.48746e-17	9.76403e-10	10.049	1.16422	chr10	85932728	chr2	96808905	96811179
cg18343556	KLF6	-8.63149	1.4876e-17	9.76497e-10	-3.43761	0.398263	chr3	50316384	chr10	3818188	3827473
cg27584318	AHNAK	-8.63144	1.4883e-17	9.76954e-10	-6.44662	0.746876	chr1	48319220	chr11	62201016	62323707
cg12661092	SIK1	-8.63143	1.48837e-17	9.76997e-10	-8.24226	0.954912	chr10	98861029	chr21	44834395	44847008
cg04489573	AHNAK	-8.63139	1.48889e-17	9.77338e-10	-6.85325	0.793991	chr1	26394009	chr11	62201016	62323707
cg20127957	DUSP2	8.63137	1.48915e-17	9.77511e-10	6.66886	0.77263	chr7	132736083	chr2	96808905	96811179
cg10845147	KLF6	-8.63136	1.48923e-17	9.77563e-10	-2.08729	0.241826	chr5	172149624	chr10	3818188	3827473
cg21428681	CHST2	-8.63132	1.48971e-17	9.7788e-10	-10.0827	1.16815	chr8	23540856	chr3	142838173	142841800
cg08032619	AHNAK	-8.63132	1.48978e-17	9.77922e-10	-8.71868	1.01012	chr19	36616612	chr11	62201016	62323707
cg20460006	CHST2	8.63131	1.48991e-17	9.78011e-10	7.95881	0.922086	chr1	192955285	chr3	142838173	142841800
cg00259518	TMEM2	-8.63127	1.4904e-17	9.7833e-10	-5.21331	0.604002	chr2	43397515	chr9	74298282	74431606
cg05951474	DUSP2	-8.63122	1.49099e-17	9.78719e-10	-7.51712	0.870922	chr1	54155470	chr2	96808905	96811179
cg11910675	KLF6	-8.63122	1.49104e-17	9.7875e-10	-2.57075	0.297844	chr2	27587064	chr10	3818188	3827473
cg00459119	DUSP2	8.63121	1.49107e-17	9.78774e-10	5.92324	0.686258	chr16	12172834	chr2	96808905	96811179
cg16958351	DUSP2	-8.63109	1.49259e-17	9.79768e-10	-6.79447	0.787208	chr20	50400640	chr2	96808905	96811179
cg25957642	SIK1	8.63106	1.49299e-17	9.80035e-10	6.83198	0.791557	chr18	46523488	chr21	44834395	44847008
cg21995613	AHNAK	-8.631	1.49373e-17	9.80519e-10	-5.20657	0.603241	chr8	144106922	chr11	62201016	62323707
cg17431362	CHST2	-8.631	1.49373e-17	9.8052e-10	-6.45237	0.74758	chr1	93590625	chr3	142838173	142841800
cg15397161	DUSP2	-8.63099	1.49385e-17	9.80597e-10	-8.13972	0.943081	chr6	3500148	chr2	96808905	96811179
cg08975917	DUSP2	-8.63092	1.49468e-17	9.81143e-10	-7.07109	0.819274	chr10	134867969	chr2	96808905	96811179
cg23125506	PIK3R1	8.63085	1.49556e-17	9.81718e-10	3.89855	0.451699	chr15	41198534	chr5	67511548	67597649
cg14756493	DUSP2	8.63074	1.497e-17	9.82661e-10	6.46214	0.748735	chr11	4208195	chr2	96808905	96811179
cg02911509	CHST2	-8.63071	1.49731e-17	9.8287e-10	-6.89834	0.799278	chr22	44568770	chr3	142838173	142841800
cg00084093	DUSP2	-8.63064	1.49819e-17	9.83448e-10	-7.21028	0.835428	chr1	54598661	chr2	96808905	96811179
cg20985755	AHNAK	8.63062	1.49846e-17	9.83623e-10	2.5751	0.298368	chr3	24536474	chr11	62201016	62323707
cg00736008	SIK1	-8.63057	1.49906e-17	9.84015e-10	-9.98899	1.1574	chr10	72076500	chr21	44834395	44847008
cg25002480	CHST2	-8.63054	1.49949e-17	9.84298e-10	-7.88025	0.913066	chr16	23860289	chr3	142838173	142841800
cg00252455	DUSP2	-8.63048	1.50025e-17	9.84796e-10	-4.50707	0.522227	chr10	47588958	chr2	96808905	96811179
cg00203160	AHNAK	-8.63039	1.50137e-17	9.85534e-10	-7.50776	0.869922	chr19	48968685	chr11	62201016	62323707
cg17416338	SIK1	-8.63037	1.50156e-17	9.85655e-10	-9.54912	1.10646	chr19	5074717	chr21	44834395	44847008
cg02557139	AHNAK	-8.63034	1.50194e-17	9.85907e-10	-8.15846	0.945322	chr14	103592526	chr11	62201016	62323707
cg15159083	PIK3R1	8.63033	1.5021e-17	9.86015e-10	5.0488	0.585007	chr2	9793384	chr5	67511548	67597649
cg05991902	KLF6	-8.63031	1.50234e-17	9.86171e-10	-2.87552	0.333188	chr2	9385082	chr10	3818188	3827473
cg26993745	NCR1	8.63028	1.5028e-17	9.86468e-10	7.3379	0.850251	chr5	169820433	chr19	55417508	55427508
cg24495327	DUSP2	8.63025	1.50314e-17	9.86695e-10	6.73329	0.780197	chr13	21276713	chr2	96808905	96811179
cg19583359	DUSP2	-8.63024	1.50327e-17	9.86783e-10	-6.91307	0.801029	chr10	71686735	chr2	96808905	96811179
cg14997711	SIK1	-8.63024	1.50327e-17	9.86783e-10	-7.09023	0.821556	chr11	48065851	chr21	44834395	44847008
cg18502863	CCL3	8.63016	1.50421e-17	9.87398e-10	6.87522	0.79665	chr11	60756759	chr17	34415602	34417515
cg09599062	TNFAIP3	-8.6301	1.50506e-17	9.87952e-10	-4.14305	0.48007	chr3	141995701	chr6	138188351	138204449
cg23072383	CRIP1	-8.63006	1.50551e-17	9.88249e-10	-6.38336	0.739666	chr22	31031044	chr14	105952654	105955284
cg04250194	DUSP2	8.63002	1.50594e-17	9.88533e-10	10.4452	1.21033	chr17	55363072	chr2	96808905	96811179
cg19916943	NCR1	-8.62998	1.50652e-17	9.88911e-10	-6.80524	0.788558	chr5	95992957	chr19	55417508	55427508
cg20084692	AHNAK	8.62992	1.50727e-17	9.89405e-10	4.87006	0.564323	chr7	139320964	chr11	62201016	62323707
cg15945999	FAM63A	8.62991	1.50733e-17	9.89448e-10	4.5511	0.527363	chr11	65355408	chr1	150969025	150980851
cg12658269	DUSP2	8.62986	1.50804e-17	9.89912e-10	8.5697	0.993029	chr9	29213101	chr2	96808905	96811179
cg08358263	CCL3	-8.62982	1.50848e-17	9.90202e-10	-6.90459	0.800084	chr6	106557481	chr17	34415602	34417515
cg08072391	CHST2	8.6298	1.50871e-17	9.90353e-10	7.4611	0.864573	chr6	41711422	chr3	142838173	142841800
cg03344767	CHST2	-8.62975	1.5094e-17	9.90803e-10	-8.60361	0.996971	chr1	10475318	chr3	142838173	142841800
cg10601625	CHST2	-8.62969	1.51019e-17	9.91325e-10	-8.49539	0.984438	chr8	41570622	chr3	142838173	142841800
cg09255135	AHNAK	-8.62968	1.51032e-17	9.91409e-10	-5.86654	0.67981	chr8	103915132	chr11	62201016	62323707
cg13857429	NCR1	-8.62966	1.51059e-17	9.91585e-10	-9.74912	1.12972	chr2	46061304	chr19	55417508	55427508
cg24056580	SIK1	8.62965	1.51065e-17	9.91621e-10	6.73503	0.780452	chr8	129553417	chr21	44834395	44847008
cg22543378	AHNAK	-8.62962	1.51097e-17	9.91836e-10	-7.84704	0.909315	chr16	29673168	chr11	62201016	62323707
cg21916108	AHNAK	8.62956	1.51176e-17	9.92354e-10	6.92341	0.80229	chr8	106330559	chr11	62201016	62323707
cg16353201	DUSP2	8.62954	1.5121e-17	9.92575e-10	10.2897	1.19238	chr13	28193792	chr2	96808905	96811179
cg12552529	LAIR1	8.62943	1.51337e-17	9.9341e-10	8.13872	0.943135	chr17	4278276	chr19	54865362	54882165
cg06297175	AHNAK	-8.62937	1.51418e-17	9.93942e-10	-7.30406	0.846419	chr16	67434726	chr11	62201016	62323707
cg08972190	NCR1	8.62934	1.51461e-17	9.94226e-10	7.56335	0.87647	chr7	2138995	chr19	55417508	55427508
cg21115217	HSD17B8	8.62931	1.51489e-17	9.9441e-10	5.13992	0.595635	chr1	25199304	chr6	33172419	33174608
cg15627266	FAM63A	8.62928	1.51529e-17	9.94672e-10	4.39293	0.509072	chr12	121960862	chr1	150969025	150980851
cg10923036	AHNAK	-8.62926	1.51558e-17	9.94862e-10	-6.29074	0.729001	chr4	57931299	chr11	62201016	62323707
cg09834049	AHNAK	-8.62925	1.51572e-17	9.9495e-10	-8.44393	0.978525	chr14	23525720	chr11	62201016	62323707
cg13948857	NCR1	-8.62912	1.51739e-17	9.96051e-10	-6.35856	0.736872	chr5	131763756	chr19	55417508	55427508
cg20205078	AHNAK	-8.62908	1.51779e-17	9.9631e-10	-6.09202	0.705987	chr7	148318131	chr11	62201016	62323707
cg11039614	DUSP2	8.62908	1.51784e-17	9.96342e-10	8.6518	1.00263	chr5	50679151	chr2	96808905	96811179
cg06098814	DUSP2	-8.62905	1.51823e-17	9.96601e-10	-6.73421	0.780412	chr9	130180613	chr2	96808905	96811179
cg23078220	HSD17B8	8.62902	1.51861e-17	9.96847e-10	4.71519	0.546434	chr7	73507353	chr6	33172419	33174608
cg12839838	PIK3R1	8.62896	1.51935e-17	9.97334e-10	4.55688	0.528092	chr11	118755586	chr5	67511548	67597649
cg18833482	NCR1	-8.62889	1.52027e-17	9.97942e-10	-10.9593	1.27007	chr10	50488302	chr19	55417508	55427508
cg02576719	NCR1	8.62871	1.5225e-17	9.99401e-10	6.58589	0.763253	chr1	234544671	chr19	55417508	55427508
cg03388786	AHNAK	8.6287	1.52268e-17	9.9952e-10	4.26648	0.494453	chr8	56852253	chr11	62201016	62323707
cg16452231	NCR1	8.62867	1.52308e-17	9.99787e-10	8.22415	0.953119	chr22	20106245	chr19	55417508	55427508
cg26087052	AHNAK	-8.62866	1.52313e-17	9.99814e-10	-5.72819	0.663856	chr9	137570833	chr11	62201016	62323707
cg22620363	DUSP2	8.62856	1.52447e-17	1.0007e-09	7.17588	0.831643	chr10	80826794	chr2	96808905	96811179
cg20563910	DUSP2	8.62855	1.52462e-17	1.00079e-09	6.1542	0.713238	chr5	174152033	chr2	96808905	96811179
cg02996903	CCL3	-8.62854	1.52466e-17	1.00082e-09	-7.16359	0.83022	chr2	43281713	chr17	34415602	34417515
cg16596039	CHCHD7	8.62851	1.52512e-17	1.00112e-09	7.24826	0.840036	chr18	11034978	chr8	57124245	57131357
cg04729111	CHST2	-8.62844	1.52598e-17	1.00169e-09	-11.7122	1.35739	chr19	8162582	chr3	142838173	142841800
cg05904914	DUSP2	-8.62843	1.52609e-17	1.00176e-09	-7.16799	0.830741	chr6	155647461	chr2	96808905	96811179
cg08609318	NCR1	-8.62842	1.52622e-17	1.00184e-09	-3.42088	0.396467	chr1	164744436	chr19	55417508	55427508
cg25961136	AHNAK	-8.62825	1.52843e-17	1.00329e-09	-6.93319	0.803546	chr12	58246871	chr11	62201016	62323707
cg14682005	AHNAK	8.62821	1.5289e-17	1.00361e-09	5.82142	0.674697	chr6	15337603	chr11	62201016	62323707
cg14463790	CHST2	8.62816	1.52955e-17	1.00403e-09	7.36754	0.853895	chr13	26337396	chr3	142838173	142841800
cg00690402	CHST2	-8.62815	1.52971e-17	1.00414e-09	-6.63732	0.769263	chr17	46669566	chr3	142838173	142841800
cg17037282	DUSP2	8.62813	1.52988e-17	1.00425e-09	4.78575	0.554668	chr5	50678928	chr2	96808905	96811179
cg20629587	CHST2	-8.62806	1.53086e-17	1.00489e-09	-4.75061	0.5506	chr15	31689706	chr3	142838173	142841800
cg11084067	DUSP2	-8.62805	1.53099e-17	1.00498e-09	-8.45404	0.979832	chr5	136915462	chr2	96808905	96811179
cg07136218	CHST2	-8.62802	1.53134e-17	1.0052e-09	-5.23546	0.606798	chr16	53254880	chr3	142838173	142841800
cg23479730	TIPARP	8.62793	1.53246e-17	1.00594e-09	4.98583	0.577871	chr14	99681757	chr3	156391024	156424559
cg15854570	AHNAK	-8.62792	1.53257e-17	1.00601e-09	-6.19928	0.718513	chr1	186264560	chr11	62201016	62323707
cg11094938	CHST2	-8.6279	1.53289e-17	1.00622e-09	-10.8809	1.26113	chr16	28888844	chr3	142838173	142841800
cg03748015	KLF6	8.62789	1.53295e-17	1.00626e-09	2.33276	0.270374	chr13	30963873	chr10	3818188	3827473
cg26522361	DUSP2	8.6278	1.53407e-17	1.007e-09	4.49454	0.520937	chr5	55625247	chr2	96808905	96811179
cg14779269	AHNAK	-8.62778	1.53438e-17	1.0072e-09	-7.11083	0.824179	chr5	134797538	chr11	62201016	62323707
cg05421238	DUSP2	-8.62774	1.53491e-17	1.00755e-09	-6.85687	0.794748	chr3	107730617	chr2	96808905	96811179
cg12394112	DUSP2	-8.62772	1.53511e-17	1.00768e-09	-6.2409	0.723354	chr22	26752841	chr2	96808905	96811179
cg25595762	SIK1	8.62768	1.53567e-17	1.00805e-09	7.08619	0.821332	chr5	35130547	chr21	44834395	44847008
cg05583023	TNFAIP3	8.62766	1.53597e-17	1.00825e-09	4.38679	0.508457	chr18	3017178	chr6	138188351	138204449
cg23017728	DUSP2	-8.62763	1.53637e-17	1.0085e-09	-7.18736	0.833064	chr17	40110371	chr2	96808905	96811179
cg08787146	AHNAK	8.62757	1.53707e-17	1.00897e-09	8.08411	0.937009	chr1	27851913	chr11	62201016	62323707
cg21709803	DUSP2	8.62753	1.53762e-17	1.00933e-09	7.67715	0.889844	chr11	61594965	chr2	96808905	96811179	Tissue, age, Gene expression of Affymetrix ID: 3375545 (gene symbol: FADS1), atopy
cg15958366	SIK1	-8.62751	1.53787e-17	1.00949e-09	-6.5648	0.760915	chr3	187957027	chr21	44834395	44847008
cg05214293	SIK1	-8.6275	1.53794e-17	1.00954e-09	-5.08296	0.589158	chr11	67415194	chr21	44834395	44847008
cg02304134	KLF6	-8.62749	1.53808e-17	1.00963e-09	-3.10063	0.35939	chr16	4516320	chr10	3818188	3827473
cg09141397	CHCHD7	8.62746	1.53846e-17	1.00988e-09	5.35355	0.620524	chr3	129277059	chr8	57124245	57131357
cg07661904	DUSP2	-8.62745	1.53857e-17	1.00995e-09	-6.57944	0.762617	chr10	71930999	chr2	96808905	96811179
cg13350370	SIK1	-8.62744	1.53869e-17	1.01003e-09	-5.44892	0.63158	chr8	97873804	chr21	44834395	44847008
cg09914323	KLF6	-8.62737	1.53958e-17	1.01062e-09	-3.11278	0.360803	chr2	127900763	chr10	3818188	3827473
cg17749649	CCL3	-8.62719	1.54196e-17	1.01217e-09	-4.36787	0.506292	chr12	32635437	chr17	34415602	34417515
cg10922077	SIK1	-8.62715	1.54244e-17	1.01249e-09	-10.4862	1.21549	chr6	27822510	chr21	44834395	44847008
cg01210432	SIK1	8.62713	1.54275e-17	1.0127e-09	8.15309	0.945052	chr10	23652593	chr21	44834395	44847008
cg14112028	CHST2	-8.62706	1.54367e-17	1.0133e-09	-10.7386	1.24476	chr14	35816329	chr3	142838173	142841800
cg16721582	CHST2	-8.62705	1.54372e-17	1.01333e-09	-10.7418	1.24513	chr8	133688101	chr3	142838173	142841800
cg18929217	AHNAK	8.62705	1.54379e-17	1.01338e-09	6.72255	0.779241	chr12	42326707	chr11	62201016	62323707
cg27326306	NCR1	8.62698	1.54461e-17	1.01392e-09	6.81206	0.789623	chr16	66442374	chr19	55417508	55427508
cg21990131	CCL3	-8.62692	1.54547e-17	1.01448e-09	-5.78306	0.670351	chr2	68593583	chr17	34415602	34417515
cg07284934	AHNAK	-8.62689	1.54585e-17	1.01473e-09	-7.38429	0.855963	chr9	140999377	chr11	62201016	62323707
cg04460332	CHST2	-8.6268	1.54701e-17	1.01549e-09	-7.09681	0.822647	chr2	218225762	chr3	142838173	142841800
cg02650512	KLF6	-8.62676	1.54752e-17	1.01583e-09	-2.56139	0.296912	chr17	27048975	chr10	3818188	3827473
cg05139529	AHNAK	-8.62672	1.54798e-17	1.01613e-09	-5.8816	0.681789	chr2	20673087	chr11	62201016	62323707
cg03005685	DUSP2	8.62665	1.54889e-17	1.01673e-09	10.5459	1.22248	chr14	94640029	chr2	96808905	96811179
cg15592088	AHNAK	-8.62656	1.55013e-17	1.01754e-09	-4.94441	0.573161	chr16	49683803	chr11	62201016	62323707
cg12690127	NCR1	8.62653	1.55049e-17	1.01778e-09	20.1284	2.33331	chr12	7055683	chr19	55417508	55427508
cg21150108	AHNAK	-8.62648	1.55116e-17	1.01821e-09	-7.15619	0.829561	chr13	34750105	chr11	62201016	62323707
cg03903987	KLF6	-8.62646	1.55138e-17	1.01836e-09	-3.24052	0.375649	chr17	48720891	chr10	3818188	3827473
cg17807479	DUSP2	8.62641	1.55201e-17	1.01878e-09	4.09495	0.474699	chr17	11145042	chr2	96808905	96811179
cg17669178	KLF6	-8.62637	1.55253e-17	1.01912e-09	-2.97406	0.344764	chr21	45591001	chr10	3818188	3827473
cg26795340	DUSP2	8.62632	1.55314e-17	1.01951e-09	7.95987	0.922742	chr12	50504814	chr2	96808905	96811179
cg09114446	CHCHD7	-8.62631	1.55328e-17	1.01961e-09	-6.47863	0.751032	chr11	9166483	chr8	57124245	57131357
cg11066245	CHCHD7	-8.6262	1.55472e-17	1.02056e-09	-5.22512	0.605727	chr5	39196896	chr8	57124245	57131357
cg06458042	SIK1	-8.62616	1.55523e-17	1.02089e-09	-5.13928	0.595779	chr6	140205113	chr21	44834395	44847008
cg04024637	AHNAK	-8.62612	1.55574e-17	1.02122e-09	-4.51172	0.52303	chr2	72009827	chr11	62201016	62323707
cg01813815	NCR1	-8.62608	1.55635e-17	1.02163e-09	-10.41	1.2068	chr16	85099384	chr19	55417508	55427508
cg05353884	CHST2	-8.62598	1.55757e-17	1.02242e-09	-8.45474	0.980148	chr6	26226203	chr3	142838173	142841800
cg05512099	DUSP2	-8.62597	1.55766e-17	1.02248e-09	-4.75448	0.551182	chr19	30155866	chr2	96808905	96811179
cg06610929	CHCHD7	-8.62581	1.55974e-17	1.02385e-09	-5.32297	0.617097	chr18	56360236	chr8	57124245	57131357
cg14951497	NCR1	8.62568	1.56146e-17	1.02498e-09	7.54227	0.874396	chr2	191875807	chr19	55417508	55427508
cg14586969	DUSP2	-8.62567	1.56164e-17	1.02509e-09	-7.40044	0.857955	chr14	106069616	chr2	96808905	96811179
cg01694519	DUSP2	-8.6256	1.56252e-17	1.02568e-09	-7.42777	0.861131	chr19	47128970	chr2	96808905	96811179
cg05262463	AHNAK	8.62559	1.5627e-17	1.02579e-09	5.99577	0.695115	chr19	50056081	chr11	62201016	62323707
cg26962791	KLF6	-8.62555	1.56318e-17	1.02611e-09	-3.25525	0.377396	chr21	34428765	chr10	3818188	3827473
cg14597388	DUSP2	-8.62553	1.5634e-17	1.02625e-09	-6.6135	0.766735	chr5	54319373	chr2	96808905	96811179
cg19950499	SIK1	8.62551	1.56368e-17	1.02644e-09	7.73805	0.897112	chr5	74353590	chr21	44834395	44847008
cg11103650	AX748345	-8.62548	1.56412e-17	1.02672e-09	-4.10364	0.475758	chr7	5876001	chr17	4385261	4389648
cg04754315	DUSP2	-8.62537	1.56549e-17	1.02762e-09	-13.3472	1.54744	chr4	57522801	chr2	96808905	96811179
cg19802579	AHNAK	-8.62537	1.56554e-17	1.02766e-09	-7.13145	0.8268	chr18	8825002	chr11	62201016	62323707
cg13554231	CREM	-8.62536	1.56561e-17	1.0277e-09	-8.17659	0.94797	chr20	47421944	chr10	35415719	35501886
cg21276413	DUSP2	8.62532	1.56613e-17	1.02804e-09	6.27707	0.727749	chr15	27112287	chr2	96808905	96811179
cg17415380	NCR1	8.62525	1.56715e-17	1.02871e-09	4.40193	0.510355	chr3	71447574	chr19	55417508	55427508
cg20849286	DUSP2	-8.62515	1.56838e-17	1.02952e-09	-8.88878	1.03057	chr3	45166560	chr2	96808905	96811179
cg02919422	AHNAK	8.62501	1.57022e-17	1.03073e-09	4.01229	0.465192	chr8	55370544	chr11	62201016	62323707
cg16026241	AHNAK	8.62495	1.571e-17	1.03124e-09	5.13122	0.594928	chr15	38923883	chr11	62201016	62323707
cg04937698	CHST2	-8.62493	1.57133e-17	1.03145e-09	-8.09306	0.938334	chr5	134238213	chr3	142838173	142841800
cg19497451	KLF6	-8.62488	1.57187e-17	1.03181e-09	-2.8086	0.32564	chr3	134331952	chr10	3818188	3827473
cg16518115	AHNAK	8.62487	1.57212e-17	1.03197e-09	3.84393	0.44568	chr5	79549315	chr11	62201016	62323707
cg02654449	SLC11A2	8.62486	1.57214e-17	1.03199e-09	8.36278	0.969612	chr16	27254785	chr12	51373184	51422349
cg20109939	CHCHD7	-8.62485	1.57237e-17	1.03214e-09	-6.09169	0.706296	chr1	211913031	chr8	57124245	57131357
cg26333652	DUSP2	8.62476	1.57346e-17	1.03286e-09	2.90822	0.337194	chr5	2750758	chr2	96808905	96811179
cg03506640	DUSP2	8.62476	1.57353e-17	1.0329e-09	9.78199	1.13418	chr14	85997753	chr2	96808905	96811179
cg14510831	PIK3R1	8.62474	1.57376e-17	1.03305e-09	3.06444	0.355308	chr4	15236131	chr5	67511548	67597649
cg01053551	CHST2	-8.6247	1.57436e-17	1.03344e-09	-6.61067	0.766482	chr2	26367161	chr3	142838173	142841800
cg15927677	AHNAK	-8.62467	1.57472e-17	1.03368e-09	-7.84428	0.909516	chr9	138879547	chr11	62201016	62323707
cg15256244	DUSP2	8.62456	1.57611e-17	1.03459e-09	9.22843	1.07002	chr3	48518327	chr2	96808905	96811179
cg12083775	KLF6	8.62454	1.5764e-17	1.03478e-09	2.70818	0.314009	chr2	69922507	chr10	3818188	3827473
cg08122652	AMPD2	8.6245	1.57686e-17	1.03508e-09	5.86343	0.679856	chr3	122281939	chr1	110158726	110174673
cg26574610	PIK3R1	8.62437	1.57861e-17	1.03624e-09	4.33561	0.502717	chr22	24095989	chr5	67511548	67597649
cg24904788	TIPARP	-8.62435	1.57884e-17	1.03639e-09	-3.65879	0.424239	chr11	45114842	chr3	156391024	156424559
cg11293868	AHNAK	-8.62432	1.5793e-17	1.03669e-09	-6.21309	0.720415	chr21	33535444	chr11	62201016	62323707
cg16335583	NCR1	-8.6243	1.57955e-17	1.03685e-09	-4.63399	0.537318	chr11	122714824	chr19	55417508	55427508
cg12485727	DUSP2	8.6243	1.57959e-17	1.03688e-09	7.93594	0.920184	chr20	39762753	chr2	96808905	96811179
cg22566906	CHST2	-8.62429	1.57971e-17	1.03695e-09	-6.94871	0.805714	chr12	52399713	chr3	142838173	142841800	Gestational age, Primary Sjogrens syndrome, Fetal vs adult liver, Smoking, Tissue, age, Infant sex
cg13674235	DUSP2	-8.62428	1.57982e-17	1.03703e-09	-6.90087	0.800168	chr20	48609881	chr2	96808905	96811179
cg14414943	AHNAK	8.62427	1.57995e-17	1.03711e-09	6.32543	0.733445	chr1	111770718	chr11	62201016	62323707
cg12886406	DUSP2	-8.62424	1.58032e-17	1.03736e-09	-8.07902	0.93678	chr3	13579728	chr2	96808905	96811179
cg26164488	AHNAK	-8.62423	1.58043e-17	1.03743e-09	-4.78551	0.554891	chr2	64440295	chr11	62201016	62323707
cg13486641	DUSP2	-8.6242	1.58085e-17	1.0377e-09	-8.40258	0.974302	chr20	25479848	chr2	96808905	96811179
cg08753560	AHNAK	-8.6242	1.58087e-17	1.03772e-09	-6.09057	0.706219	chr7	35615527	chr11	62201016	62323707
cg05545167	PIK3R1	-8.62418	1.58117e-17	1.03792e-09	-5.16339	0.598711	chr14	99729281	chr5	67511548	67597649
cg06233731	AHNAK	-8.62406	1.58265e-17	1.03889e-09	-7.31658	0.848391	chr12	18890872	chr11	62201016	62323707
cg15367150	AHNAK	-8.62398	1.58371e-17	1.03958e-09	-5.6604	0.656356	chr2	239046275	chr11	62201016	62323707
cg20520743	AHNAK	8.62398	1.58381e-17	1.03965e-09	5.99958	0.695685	chr22	20936069	chr11	62201016	62323707
cg07733247	NCR1	-8.62393	1.58441e-17	1.04005e-09	-8.50764	0.986515	chr10	134222507	chr19	55417508	55427508
cg07962303	AHNAK	8.62387	1.58522e-17	1.04058e-09	4.58955	0.532191	chr19	11253944	chr11	62201016	62323707
cg03929615	CHST2	8.62386	1.58529e-17	1.04062e-09	10.0472	1.16504	chr5	156891763	chr3	142838173	142841800
cg00109264	TNFAIP3	-8.62371	1.58736e-17	1.04198e-09	-5.45151	0.632154	chr9	116282531	chr6	138188351	138204449
cg11988679	CHST2	-8.62369	1.58764e-17	1.04216e-09	-4.77409	0.553602	chr6	132811326	chr3	142838173	142841800
cg11248646	AHNAK	-8.62364	1.58825e-17	1.04256e-09	-5.34673	0.620009	chr12	50645711	chr11	62201016	62323707
cg19241878	AHNAK	-8.6236	1.58873e-17	1.04288e-09	-6.24974	0.724724	chr17	48846189	chr11	62201016	62323707
cg08703808	DUSP2	-8.62355	1.58939e-17	1.04331e-09	-7.92125	0.91856	chr1	201613458	chr2	96808905	96811179
cg07472370	DUSP2	-8.6235	1.59007e-17	1.04376e-09	-7.47261	0.86654	chr20	25454738	chr2	96808905	96811179
cg07286733	CHST2	8.62344	1.59085e-17	1.04427e-09	6.90673	0.800925	chr17	27048536	chr3	142838173	142841800
cg01831461	KLF6	-8.62344	1.5909e-17	1.0443e-09	-2.97233	0.34468	chr14	73728663	chr10	3818188	3827473
cg16038092	KLF6	-8.62341	1.59125e-17	1.04453e-09	-2.94685	0.341726	chr15	79087784	chr10	3818188	3827473
cg09686185	AHNAK	8.6234	1.59143e-17	1.04465e-09	8.75583	1.01536	chr8	119964549	chr11	62201016	62323707
cg12883152	AX748345	8.62338	1.59176e-17	1.04487e-09	6.8947	0.799536	chr11	2412100	chr17	4385261	4389648
cg16604566	CHST2	-8.62329	1.59294e-17	1.04564e-09	-7.04369	0.816821	chr18	74845829	chr3	142838173	142841800
cg25395660	AHNAK	8.62328	1.59308e-17	1.04573e-09	7.02591	0.814761	chr3	128212185	chr11	62201016	62323707
cg27364242	DUSP2	-8.62328	1.59308e-17	1.04573e-09	-8.75388	1.01515	chr11	2471064	chr2	96808905	96811179
cg13257531	AHNAK	-8.62326	1.59334e-17	1.04591e-09	-6.67125	0.773635	chr1	175035989	chr11	62201016	62323707
cg14263204	SIK1	8.62325	1.59345e-17	1.04598e-09	7.63949	0.885918	chr8	20131729	chr21	44834395	44847008
cg15747993	DUSP2	-8.6232	1.59405e-17	1.04637e-09	-4.46196	0.517437	chr12	16503552	chr2	96808905	96811179
cg21655255	PIK3R1	8.62317	1.59449e-17	1.04666e-09	4.02481	0.466744	chr3	46136952	chr5	67511548	67597649
cg08403027	KLF6	-8.62314	1.59491e-17	1.04694e-09	-3.01737	0.349915	chr15	65361131	chr10	3818188	3827473
cg09115571	DUSP2	-8.6231	1.5954e-17	1.04726e-09	-8.54312	0.990725	chr11	8306399	chr2	96808905	96811179
cg21008040	AHNAK	-8.62305	1.59611e-17	1.04772e-09	-7.70641	0.8937	chr14	51024540	chr11	62201016	62323707
cg22498119	AHNAK	-8.62302	1.59644e-17	1.04794e-09	-6.21663	0.720934	chr5	179524663	chr11	62201016	62323707
cg09119668	DUSP2	-8.623	1.59673e-17	1.04813e-09	-7.7308	0.896532	chr12	118491265	chr2	96808905	96811179
cg18984200	CHST2	8.62298	1.59706e-17	1.04834e-09	6.63703	0.769691	chr2	48787750	chr3	142838173	142841800
cg18868509	SERTAD2	-8.62297	1.5971e-17	1.04837e-09	-5.82261	0.675244	chr1	36390633	chr2	64858755	64978139
cg13485454	DUSP2	-8.62295	1.59747e-17	1.04861e-09	-9.67634	1.12216	chr5	175278550	chr2	96808905	96811179
cg26056577	NCR1	8.62295	1.59748e-17	1.04862e-09	8.51041	0.986949	chr1	6526583	chr19	55417508	55427508
cg08280677	NCR1	8.62291	1.59801e-17	1.04897e-09	5.37626	0.623486	chr5	74355966	chr19	55417508	55427508
cg08738297	AHNAK	-8.62284	1.59884e-17	1.04952e-09	-5.0697	0.587938	chr7	144539618	chr11	62201016	62323707
cg00852783	NCR1	8.62276	1.5999e-17	1.05021e-09	7.92217	0.91875	chr1	26633632	chr19	55417508	55427508
cg00902886	CHST2	-8.62273	1.6004e-17	1.05054e-09	-8.92266	1.03478	chr1	2230715	chr3	142838173	142841800
cg24403567	KLF6	8.62268	1.60105e-17	1.05096e-09	1.69631	0.196726	chr1	212927749	chr10	3818188	3827473
cg06969882	SIK1	-8.62268	1.60108e-17	1.05098e-09	-9.27536	1.07569	chr5	118358129	chr21	44834395	44847008
cg15960622	DUSP2	-8.62266	1.60132e-17	1.05114e-09	-7.01134	0.81313	chr17	35235530	chr2	96808905	96811179
cg20019527	DUSP2	8.62265	1.60144e-17	1.05122e-09	4.93264	0.572056	chr8	41402389	chr2	96808905	96811179
cg14088811	PIK3R1	8.62264	1.60157e-17	1.05131e-09	2.77126	0.321393	chr11	47399994	chr5	67511548	67597649
cg27613645	CHST2	-8.62261	1.60198e-17	1.05158e-09	-8.50689	0.98658	chr1	155177659	chr3	142838173	142841800
cg14161305	KLF6	-8.6226	1.60206e-17	1.05163e-09	-4.08132	0.473328	chr2	98304724	chr10	3818188	3827473
cg19212514	SLC11A2	8.62259	1.60218e-17	1.0517e-09	6.66672	0.773169	chr4	129838253	chr12	51373184	51422349
cg21168034	DUSP2	-8.62258	1.60233e-17	1.05181e-09	-5.62481	0.652334	chr13	74703602	chr2	96808905	96811179
cg26853993	AHNAK	-8.62247	1.60384e-17	1.0528e-09	-6.42267	0.744876	chr6	155302246	chr11	62201016	62323707
cg10777631	CHST2	-8.62247	1.60387e-17	1.05281e-09	-8.56262	0.993059	chr5	134717946	chr3	142838173	142841800
cg08010546	DUSP2	-8.62236	1.60523e-17	1.05371e-09	-8.44079	0.978941	chr17	45060287	chr2	96808905	96811179
cg07508446	AX748345	8.62236	1.60532e-17	1.05377e-09	6.46453	0.74974	chr16	85966197	chr17	4385261	4389648
cg19605950	SIK1	-8.62231	1.60602e-17	1.05423e-09	-13.6035	1.57771	chr9	124542057	chr21	44834395	44847008
cg11887851	AHNAK	-8.6222	1.60738e-17	1.05512e-09	-8.21822	0.953146	chr3	144304512	chr11	62201016	62323707
cg05122957	DUSP2	-8.62218	1.60769e-17	1.05533e-09	-9.21602	1.06887	chr3	112973542	chr2	96808905	96811179
cg15986644	SIK1	8.62217	1.60789e-17	1.05545e-09	6.23213	0.722804	chr10	516683	chr21	44834395	44847008
cg00734395	DUSP2	-8.62212	1.60855e-17	1.05589e-09	-2.99393	0.347238	chr10	4122651	chr2	96808905	96811179
cg15216801	AX748345	8.62211	1.60868e-17	1.05597e-09	7.4548	0.864615	chr11	61647647	chr17	4385261	4389648
cg02588451	SLC11A2	-8.62206	1.60929e-17	1.05637e-09	-7.10845	0.824449	chr1	226847467	chr12	51373184	51422349
cg05456799	AHNAK	-8.62204	1.60959e-17	1.05657e-09	-7.62601	0.884479	chr8	116601248	chr11	62201016	62323707
cg15113110	AHNAK	-8.62202	1.60979e-17	1.0567e-09	-5.35137	0.620663	chr12	5724577	chr11	62201016	62323707
cg15188623	CHST2	-8.62201	1.60998e-17	1.05683e-09	-5.63206	0.653219	chr15	90608429	chr3	142838173	142841800
cg02155891	DUSP2	-8.62194	1.61086e-17	1.05741e-09	-7.44026	0.862944	chr5	1026937	chr2	96808905	96811179
cg12080909	AHNAK	8.62187	1.61188e-17	1.05807e-09	4.89319	0.567533	chr17	27917982	chr11	62201016	62323707
cg01264444	SLC11A2	-8.62186	1.61196e-17	1.05813e-09	-5.83556	0.676833	chr7	149553687	chr12	51373184	51422349
cg07715168	KLF6	-8.62182	1.61254e-17	1.0585e-09	-2.463	0.285671	chr3	119281292	chr10	3818188	3827473
cg00868131	NCR1	-8.62175	1.61351e-17	1.05915e-09	-11.1275	1.29063	chr1	54952901	chr19	55417508	55427508
cg20982537	NCR1	-8.62174	1.61357e-17	1.05918e-09	-4.74536	0.550395	chr7	140440554	chr19	55417508	55427508
cg10886349	TNFAIP3	8.62173	1.61371e-17	1.05927e-09	10.2825	1.19262	chr7	120629159	chr6	138188351	138204449
cg15212590	DUSP2	-8.62168	1.61441e-17	1.05973e-09	-6.87629	0.797558	chr1	204960014	chr2	96808905	96811179
cg02187199	NCR1	-8.62166	1.61469e-17	1.05992e-09	-6.03273	0.699718	chr8	27379409	chr19	55417508	55427508
cg16835843	AHNAK	-8.62161	1.61533e-17	1.06034e-09	-7.08378	0.821631	chr21	45363997	chr11	62201016	62323707
cg23482747	DUSP2	8.6215	1.61684e-17	1.06133e-09	13.3415	1.54747	chr19	18113604	chr2	96808905	96811179
cg17507897	AHNAK	-8.62148	1.61715e-17	1.06153e-09	-4.76515	0.552707	chr20	17943694	chr11	62201016	62323707
cg15963463	AHNAK	-8.62143	1.61775e-17	1.06193e-09	-3.65323	0.423739	chr1	25253237	chr11	62201016	62323707
cg16295156	TNFAIP3	8.62129	1.61971e-17	1.06322e-09	3.94217	0.45726	chr1	9466328	chr6	138188351	138204449
cg15195477	SIK1	8.62115	1.62155e-17	1.06442e-09	6.31515	0.732518	chr1	159851933	chr21	44834395	44847008
cg01644741	DUSP2	-8.62115	1.62162e-17	1.06447e-09	-7.82242	0.907352	chr20	47896888	chr2	96808905	96811179
cg02595219	CHST2	-8.62112	1.62194e-17	1.06468e-09	-7.93218	0.920087	chr11	74178761	chr3	142838173	142841800
cg07273803	DUSP2	8.6211	1.62223e-17	1.06487e-09	10.9856	1.27427	chr12	121735631	chr2	96808905	96811179
cg14650053	CHST2	-8.6211	1.62225e-17	1.06488e-09	-8.99735	1.04364	chr17	29923904	chr3	142838173	142841800
cg08526264	DUSP2	-8.62101	1.62345e-17	1.06567e-09	-9.23756	1.07152	chr11	77272246	chr2	96808905	96811179
cg19952435	TIPARP	-8.621	1.62357e-17	1.06575e-09	-8.41638	0.976265	chr1	22094929	chr3	156391024	156424559
cg24779605	DUSP2	8.62097	1.62393e-17	1.06598e-09	6.80369	0.789202	chr4	53617686	chr2	96808905	96811179
cg06182994	NCR1	-8.62097	1.62394e-17	1.06599e-09	-8.65178	1.00357	chr17	34225507	chr19	55417508	55427508
cg02519218	CCL3	8.62097	1.62403e-17	1.06605e-09	6.96569	0.807994	chr12	133424286	chr17	34415602	34417515
cg16649560	SIK1	8.62097	1.62404e-17	1.06605e-09	8.58259	0.995548	chr16	27338391	chr21	44834395	44847008
cg12961607	AHNAK	-8.62088	1.62515e-17	1.06678e-09	-3.46099	0.401465	chr2	38976250	chr11	62201016	62323707
cg07416885	NCR1	-8.62086	1.62542e-17	1.06696e-09	-10.0555	1.16642	chr6	170426112	chr19	55417508	55427508
cg01351315	AHNAK	8.6208	1.62634e-17	1.06757e-09	4.80261	0.557095	chr17	46667737	chr11	62201016	62323707
cg08331163	DUSP2	-8.62079	1.62636e-17	1.06758e-09	-8.00455	0.928516	chr11	59271519	chr2	96808905	96811179
cg24335133	AHNAK	-8.62071	1.62746e-17	1.0683e-09	-6.22917	0.722581	chr22	45972793	chr11	62201016	62323707
cg17552471	KLF6	-8.6207	1.62764e-17	1.06842e-09	-3.25341	0.377395	chr7	4678661	chr10	3818188	3827473
cg06346307	CHST2	8.62069	1.62778e-17	1.06851e-09	5.34443	0.619953	chr22	19949965	chr3	142838173	142841800
cg04324917	AHNAK	8.62063	1.62866e-17	1.06909e-09	5.81539	0.67459	chr16	87734877	chr11	62201016	62323707
cg01991752	KLF6	8.6206	1.62901e-17	1.06932e-09	2.75847	0.319986	chr14	101014148	chr10	3818188	3827473
cg19694519	SLC11A2	-8.62056	1.62956e-17	1.06968e-09	-4.94868	0.574056	chr8	22389206	chr12	51373184	51422349
cg04573706	KLF6	-8.62055	1.62974e-17	1.0698e-09	-2.78142	0.32265	chr1	22216432	chr10	3818188	3827473
cg10793597	AHNAK	-8.62048	1.63057e-17	1.07034e-09	-7.58647	0.880051	chr2	16840295	chr11	62201016	62323707
cg22644012	AHNAK	8.62048	1.63057e-17	1.07034e-09	6.25962	0.726133	chr21	38353183	chr11	62201016	62323707
cg15244327	DUSP2	8.62047	1.63083e-17	1.07052e-09	14.1384	1.64009	chr8	23021690	chr2	96808905	96811179
cg00714130	DUSP2	-8.62045	1.63109e-17	1.07068e-09	-7.39651	0.85802	chr12	24380184	chr2	96808905	96811179
cg18977293	AHNAK	-8.62044	1.63118e-17	1.07074e-09	-6.29053	0.729723	chr18	10410938	chr11	62201016	62323707
cg01229337	NCR1	-8.62035	1.6324e-17	1.07154e-09	-8.23243	0.955	chr9	33173139	chr19	55417508	55427508
cg20518511	AHNAK	8.6203	1.63306e-17	1.07198e-09	8.08106	0.937445	chr7	5458901	chr11	62201016	62323707
cg08633030	DUSP2	-8.62028	1.63336e-17	1.07218e-09	-8.79753	1.02056	chr8	29686104	chr2	96808905	96811179
cg07991100	DUSP2	-8.62027	1.63351e-17	1.07227e-09	-5.32046	0.617203	chr4	36283184	chr2	96808905	96811179
cg25188395	DUSP2	8.62025	1.63376e-17	1.07244e-09	10.2232	1.18595	chr7	27204052	chr2	96808905	96811179
cg13468685	AHNAK	-8.62022	1.63418e-17	1.07271e-09	-3.67469	0.426287	chr2	68592737	chr11	62201016	62323707
cg09915500	KLF6	8.6202	1.63443e-17	1.07287e-09	3.24827	0.37682	chr11	128418949	chr10	3818188	3827473
cg02618151	AHNAK	-8.62017	1.6349e-17	1.07318e-09	-6.05351	0.70225	chr14	105838415	chr11	62201016	62323707
cg07822203	LAIR1	8.62013	1.63536e-17	1.07348e-09	6.95999	0.807411	chr3	177719585	chr19	54865362	54882165
cg03731458	CHST2	-8.62013	1.63536e-17	1.07349e-09	-7.17067	0.831851	chr10	11246763	chr3	142838173	142841800
cg02582028	TIPARP	-8.62008	1.63609e-17	1.07397e-09	-5.89179	0.683496	chr8	130996714	chr3	156391024	156424559
cg25720357	SIK1	-8.62004	1.63656e-17	1.07427e-09	-6.50797	0.754981	chr5	133268857	chr21	44834395	44847008
cg17346145	CHST2	-8.62001	1.637e-17	1.07456e-09	-8.46542	0.982065	chr17	77755547	chr3	142838173	142841800
cg06011631	KLF6	-8.61999	1.63736e-17	1.0748e-09	-3.02905	0.351399	chr15	92738832	chr10	3818188	3827473
cg12475379	AHNAK	-8.6199	1.63858e-17	1.0756e-09	-6.93198	0.804183	chr8	145772292	chr11	62201016	62323707
cg05700627	AHNAK	-8.61987	1.63888e-17	1.0758e-09	-6.37639	0.739731	chr18	77961410	chr11	62201016	62323707
cg21010327	DUSP2	-8.61984	1.63941e-17	1.07614e-09	-6.98476	0.810312	chr7	76056967	chr2	96808905	96811179
cg20445314	SIK1	-8.61981	1.63977e-17	1.07638e-09	-7.54905	0.875779	chr10	72616388	chr21	44834395	44847008
cg00151914	DUSP2	8.6198	1.63995e-17	1.0765e-09	7.85125	0.91084	chr17	34058550	chr2	96808905	96811179
cg08885114	DUSP2	-8.61978	1.64015e-17	1.07663e-09	-10.5003	1.21816	chr8	615351	chr2	96808905	96811179
cg09187557	PIK3R1	8.61976	1.64049e-17	1.07685e-09	3.23349	0.375126	chr10	6443025	chr5	67511548	67597649
cg17639959	SIK1	-8.6197	1.64125e-17	1.07735e-09	-8.78653	1.01935	chr2	73297338	chr21	44834395	44847008
cg10959672	CCL3	8.61969	1.64142e-17	1.07746e-09	7.26681	0.843047	chr1	35972127	chr17	34415602	34417515
cg05775049	DUSP2	-8.61962	1.64235e-17	1.07808e-09	-6.63919	0.770242	chr1	177905610	chr2	96808905	96811179
cg03519157	CHST2	-8.61962	1.64236e-17	1.07808e-09	-5.87302	0.681355	chr11	46367033	chr3	142838173	142841800
cg13631391	KLF6	8.61958	1.64294e-17	1.07846e-09	2.21034	0.256433	chr12	63544945	chr10	3818188	3827473
cg12296286	KLF6	-8.61943	1.64491e-17	1.07976e-09	-3.06741	0.355871	chr12	32268774	chr10	3818188	3827473
cg26354128	DUSP2	8.61942	1.64515e-17	1.07991e-09	5.37546	0.623646	chr14	93897195	chr2	96808905	96811179
cg17756056	CCL3	-8.61937	1.64576e-17	1.08031e-09	-6.73657	0.781562	chr15	70592610	chr17	34415602	34417515
cg16619417	AHNAK	-8.6193	1.64672e-17	1.08094e-09	-5.49437	0.637449	chr2	101608324	chr11	62201016	62323707
cg08362785	DUSP2	8.61928	1.64703e-17	1.08115e-09	6.63121	0.769346	chr22	40814878	chr2	96808905	96811179
cg05568549	CHCHD7	8.61926	1.64723e-17	1.08128e-09	7.33166	0.850613	chr6	41907198	chr8	57124245	57131357
cg24543552	AHNAK	-8.61923	1.64768e-17	1.08157e-09	-5.72286	0.663964	chr6	73935270	chr11	62201016	62323707
cg12246510	DUSP2	8.61917	1.64849e-17	1.08211e-09	5.96562	0.692134	chr11	79152102	chr2	96808905	96811179
cg24243287	AHNAK	8.61906	1.65008e-17	1.08315e-09	6.78086	0.786729	chr1	166938831	chr11	62201016	62323707
cg16885861	NCR1	-8.61903	1.65043e-17	1.08338e-09	-8.06746	0.936005	chr11	2401346	chr19	55417508	55427508
cg02442222	AHNAK	-8.61903	1.65047e-17	1.08341e-09	-9.09405	1.05511	chr18	21808816	chr11	62201016	62323707
cg26128092	AHNAK	8.61902	1.65061e-17	1.0835e-09	5.07278	0.588557	chr1	3567550	chr11	62201016	62323707
cg26393782	DUSP2	-8.61899	1.651e-17	1.08376e-09	-9.01995	1.04652	chr16	10964097	chr2	96808905	96811179
cg11981007	DUSP2	8.61894	1.65173e-17	1.08423e-09	9.6886	1.12411	chr5	94955824	chr2	96808905	96811179
cg11187356	CHCHD7	8.61892	1.6519e-17	1.08434e-09	5.7905	0.671836	chr2	85922477	chr8	57124245	57131357
cg06164961	NCR1	8.61883	1.65316e-17	1.08517e-09	7.22588	0.838382	chr11	118175675	chr19	55417508	55427508
cg11587451	KLF6	8.61879	1.65379e-17	1.08559e-09	2.22782	0.258484	chr1	234749176	chr10	3818188	3827473
cg01774918	SIK1	-8.61874	1.65448e-17	1.08604e-09	-8.49996	0.986219	chr1	36814986	chr21	44834395	44847008
cg15306060	KLF6	-8.61873	1.65464e-17	1.08614e-09	-2.29153	0.265878	chr22	39712956	chr10	3818188	3827473
cg19685841	AHNAK	-8.61872	1.65474e-17	1.08621e-09	-6.24871	0.725017	chr21	37889856	chr11	62201016	62323707
cg04171753	CHST2	-8.6187	1.65494e-17	1.08634e-09	-7.49537	0.869663	chr18	33045127	chr3	142838173	142841800
cg19281310	AHNAK	-8.61868	1.65524e-17	1.08654e-09	-8.38099	0.972421	chr3	159847369	chr11	62201016	62323707
cg21593132	AHNAK	-8.61868	1.65532e-17	1.08659e-09	-5.77078	0.669567	chr1	14844052	chr11	62201016	62323707
cg15389373	CHCHD7	-8.61862	1.65612e-17	1.08711e-09	-4.59991	0.533717	chr13	101237465	chr8	57124245	57131357
cg21600258	AHNAK	8.61855	1.657e-17	1.08769e-09	4.03886	0.468623	chr4	109090978	chr11	62201016	62323707
cg19657693	CHST2	-8.61855	1.65711e-17	1.08777e-09	-7.30406	0.847481	chr2	43266792	chr3	142838173	142841800
cg02057301	AHNAK	8.61853	1.6573e-17	1.08789e-09	6.80992	0.790148	chr6	17102483	chr11	62201016	62323707
cg22678458	DUSP2	-8.61851	1.65765e-17	1.08812e-09	-8.5221	0.988813	chr1	19747710	chr2	96808905	96811179
cg15225920	DUSP2	8.6185	1.65778e-17	1.08821e-09	7.72386	0.896195	chr7	47621824	chr2	96808905	96811179
cg03505866	TIPARP	8.61839	1.65926e-17	1.08917e-09	5.61045	0.650986	chr14	70077191	chr3	156391024	156424559
cg26415504	DUSP2	8.61829	1.66061e-17	1.09006e-09	4.2016	0.487521	chr21	46344680	chr2	96808905	96811179
cg17342997	CHST2	8.61827	1.66094e-17	1.09028e-09	8.54746	0.991784	chr5	110088909	chr3	142838173	142841800
cg23057648	AHNAK	8.61826	1.66107e-17	1.09036e-09	4.20617	0.488053	chr21	40984763	chr11	62201016	62323707
cg14338521	CHST2	-8.61824	1.66132e-17	1.09053e-09	-6.63582	0.769974	chr11	3147867	chr3	142838173	142841800
cg09622642	SIK1	-8.61824	1.66134e-17	1.09054e-09	-8.70858	1.01048	chr6	132826570	chr21	44834395	44847008
cg26404075	SIK1	-8.61806	1.66384e-17	1.09218e-09	-6.90466	0.801185	chr17	19206602	chr21	44834395	44847008
cg21794163	SIK1	-8.61805	1.66392e-17	1.09224e-09	-7.97267	0.925113	chr19	50844405	chr21	44834395	44847008
cg08766678	AHNAK	-8.61801	1.66453e-17	1.09263e-09	-8.79385	1.0204	chr21	37949147	chr11	62201016	62323707
cg16918625	NCR1	8.61792	1.66571e-17	1.09341e-09	3.85529	0.447357	chr3	30655974	chr19	55417508	55427508
cg00160027	AHNAK	-8.61791	1.66597e-17	1.09358e-09	-7.76926	0.901525	chr16	49583602	chr11	62201016	62323707
cg23761616	CHST2	-8.61789	1.66622e-17	1.09375e-09	-11.5301	1.33793	chr4	159131339	chr3	142838173	142841800
cg09926805	DUSP2	-8.61787	1.66647e-17	1.09391e-09	-11.9807	1.39022	chr12	32084945	chr2	96808905	96811179
cg25477425	DUSP2	-8.61782	1.66712e-17	1.09434e-09	-6.42539	0.745593	chr11	35222643	chr2	96808905	96811179
cg05286665	DUSP2	8.61782	1.66721e-17	1.0944e-09	12.7549	1.48006	chr7	26409819	chr2	96808905	96811179
cg03749201	CHST2	-8.61778	1.66778e-17	1.09477e-09	-6.40603	0.74335	chr12	8115842	chr3	142838173	142841800
cg15071818	DUSP2	-8.61777	1.66787e-17	1.09483e-09	-8.97317	1.04124	chr9	124574438	chr2	96808905	96811179
cg25339841	DUSP2	-8.61776	1.668e-17	1.09491e-09	-7.32504	0.849993	chr11	18790220	chr2	96808905	96811179
cg19789753	KLF6	-8.61775	1.66815e-17	1.09501e-09	-2.10267	0.243993	chr2	242805962	chr10	3818188	3827473
cg13189271	CHST2	-8.61773	1.66839e-17	1.09517e-09	-5.06653	0.58792	chr6	15365693	chr3	142838173	142841800
cg09623010	DUSP2	-8.61772	1.66854e-17	1.09526e-09	-7.66813	0.88981	chr17	73102100	chr2	96808905	96811179
cg00620024	SLC11A2	-8.61771	1.66867e-17	1.09535e-09	-5.50627	0.638948	chr9	127952891	chr12	51373184	51422349
cg26153096	CHST2	8.61767	1.66931e-17	1.09577e-09	8.71224	1.01098	chr1	43748142	chr3	142838173	142841800
cg24876618	NCR1	-8.61762	1.66998e-17	1.09621e-09	-5.73279	0.665241	chr2	182311777	chr19	55417508	55427508
cg25282072	SIK1	-8.61758	1.67056e-17	1.09659e-09	-8.9984	1.04419	chr4	670347	chr21	44834395	44847008
cg07595788	PIK3R1	8.61752	1.67128e-17	1.09707e-09	4.03451	0.468175	chr6	37069263	chr5	67511548	67597649
cg21782213	AHNAK	8.61751	1.67143e-17	1.09716e-09	5.29699	0.614677	chr8	100711935	chr11	62201016	62323707
cg02356917	DUSP2	-8.61751	1.6715e-17	1.09721e-09	-9.18647	1.06602	chr20	61462837	chr2	96808905	96811179
cg00100722	AHNAK	-8.61744	1.6724e-17	1.0978e-09	-6.20425	0.719964	chr3	184355056	chr11	62201016	62323707
cg22438763	KLF6	8.61741	1.6729e-17	1.09813e-09	1.71388	0.198886	chr1	47900256	chr10	3818188	3827473
cg09852060	DUSP2	-8.6174	1.67299e-17	1.09819e-09	-11.459	1.32975	chr21	43252613	chr2	96808905	96811179
cg11681065	DUSP2	-8.6174	1.67304e-17	1.09822e-09	-7.46003	0.865694	chr14	96567526	chr2	96808905	96811179
cg19850275	CHST2	-8.61737	1.67336e-17	1.09843e-09	-9.61552	1.11583	chr10	75654257	chr3	142838173	142841800
cg14246617	AHNAK	8.61736	1.67357e-17	1.09857e-09	8.56457	0.993874	chr3	69788840	chr11	62201016	62323707
cg08614152	DUSP2	8.61732	1.67412e-17	1.09893e-09	12.5088	1.45159	chr1	84768628	chr2	96808905	96811179
cg08203410	AHNAK	-8.61725	1.67516e-17	1.09961e-09	-6.00331	0.696662	chr8	22576658	chr11	62201016	62323707
cg08805082	KLF6	8.6172	1.67584e-17	1.10006e-09	2.90714	0.337365	chr3	169762877	chr10	3818188	3827473
cg23178580	KLF6	-8.61713	1.67678e-17	1.10068e-09	-2.98866	0.346828	chr11	6806121	chr10	3818188	3827473
cg06966178	DUSP2	-8.61709	1.6773e-17	1.10102e-09	-11.03	1.28002	chr11	12245795	chr2	96808905	96811179
cg22005703	PIK3R1	8.61708	1.6775e-17	1.10115e-09	4.35471	0.505358	chr2	109274253	chr5	67511548	67597649
cg26166839	KLF6	-8.61707	1.67766e-17	1.10125e-09	-3.27729	0.380326	chr17	30125251	chr10	3818188	3827473
cg04312120	DUSP2	8.617	1.67853e-17	1.10182e-09	8.98966	1.04325	chr5	174944864	chr2	96808905	96811179
cg12303215	AHNAK	8.61699	1.67876e-17	1.10197e-09	5.90081	0.684788	chr5	138923267	chr11	62201016	62323707
cg02886077	KLF6	8.61683	1.6809e-17	1.10338e-09	2.05934	0.23899	chr4	48779921	chr10	3818188	3827473
cg07338781	SIK1	-8.61679	1.68155e-17	1.10381e-09	-8.96247	1.04012	chr8	42123253	chr21	44834395	44847008
cg25168494	AHNAK	8.61675	1.68212e-17	1.10418e-09	4.37458	0.507684	chr2	63286355	chr11	62201016	62323707
cg05048262	AHNAK	-8.61673	1.68244e-17	1.10439e-09	-5.158	0.598604	chr22	45479808	chr11	62201016	62323707
cg20783784	CHST2	8.61672	1.68253e-17	1.10445e-09	7.62323	0.884702	chr1	116917582	chr3	142838173	142841800
cg21365444	AHNAK	8.61672	1.68257e-17	1.10448e-09	4.3489	0.504705	chr3	138554516	chr11	62201016	62323707
cg14632405	DUSP2	-8.61671	1.68263e-17	1.10452e-09	-10.4396	1.21156	chr9	33102463	chr2	96808905	96811179
cg06968294	NCR1	-8.61663	1.68381e-17	1.10529e-09	-6.46244	0.749996	chr14	22951393	chr19	55417508	55427508
cg02017926	DUSP2	8.61655	1.68491e-17	1.10601e-09	3.9087	0.453628	chr12	123754328	chr2	96808905	96811179	Sex, Fetal vs adult liver, Clear cell renal carcinoma, Ageing, Tissue, age, Incident Lung Cancer, Incident Type 2 Diabetes, Incident COPD, C-reactive protein (CRP) levels
cg02145785	AHNAK	-8.61654	1.68509e-17	1.10613e-09	-6.39485	0.74216	chr12	103954698	chr11	62201016	62323707
cg12917718	AHNAK	8.61652	1.68537e-17	1.10631e-09	6.04018	0.701	chr13	70682019	chr11	62201016	62323707
cg26438060	AHNAK	-8.61648	1.68585e-17	1.10663e-09	-5.97638	0.693599	chr14	53877101	chr11	62201016	62323707
cg26230674	AHNAK	8.61646	1.68609e-17	1.10678e-09	9.50274	1.10286	chr19	17982925	chr11	62201016	62323707
cg14019246	AHNAK	-8.61646	1.68616e-17	1.10683e-09	-5.49361	0.637572	chr17	4671980	chr11	62201016	62323707
cg14049634	TNFAIP3	-8.61644	1.68642e-17	1.107e-09	-5.51676	0.64026	chr9	116288739	chr6	138188351	138204449
cg08122065	NCR1	-8.61642	1.68672e-17	1.1072e-09	-10.0905	1.17108	chr9	131800433	chr19	55417508	55427508
cg11643361	CREM	-8.6164	1.68697e-17	1.10737e-09	-7.69699	0.893295	chr14	22923261	chr10	35415719	35501886
cg18729345	AHNAK	-8.61636	1.68762e-17	1.10779e-09	-7.87472	0.913927	chr6	15764340	chr11	62201016	62323707
cg20524416	NCR1	-8.61635	1.68773e-17	1.10786e-09	-11.4899	1.3335	chr21	16376524	chr19	55417508	55427508
cg09607584	TIPARP	-8.61634	1.68777e-17	1.10789e-09	-5.37899	0.624278	chr12	121996016	chr3	156391024	156424559
cg25031824	SIK1	-8.61632	1.68807e-17	1.10809e-09	-6.84324	0.794218	chr17	3819363	chr21	44834395	44847008
cg19713399	DUSP2	-8.61631	1.68827e-17	1.10822e-09	-7.4254	0.861784	chr1	25751918	chr2	96808905	96811179
cg24754199	CHST2	-8.6163	1.68846e-17	1.10834e-09	-7.6103	0.883244	chr10	559376	chr3	142838173	142841800
cg16780295	SIK1	-8.61629	1.68849e-17	1.10836e-09	-5.8908	0.683681	chr6	111858148	chr21	44834395	44847008
cg14992311	CHST2	8.61626	1.68897e-17	1.10868e-09	5.84642	0.678533	chr7	154990707	chr3	142838173	142841800
cg16166230	KLF6	-8.61619	1.68994e-17	1.10932e-09	-2.94356	0.341631	chr17	32480663	chr10	3818188	3827473
cg20515679	KLF6	-8.61618	1.69012e-17	1.10943e-09	-2.96958	0.344652	chr21	39056255	chr10	3818188	3827473
cg16726005	AHNAK	-8.61616	1.69036e-17	1.10959e-09	-9.21258	1.06922	chr10	50046008	chr11	62201016	62323707
cg00774437	KLF6	-8.61606	1.69172e-17	1.11048e-09	-3.09548	0.359268	chr12	7939674	chr10	3818188	3827473
cg08771528	NCR1	-8.61606	1.69175e-17	1.1105e-09	-8.63387	1.00207	chr1	109133234	chr19	55417508	55427508
cg04506765	SERTAD2	-8.61606	1.69183e-17	1.11056e-09	-4.92454	0.571554	chr16	89601126	chr2	64858755	64978139
cg21845080	AHNAK	-8.61606	1.69184e-17	1.11056e-09	-5.6735	0.65848	chr3	196065306	chr11	62201016	62323707
cg26955041	AHNAK	-8.61606	1.69184e-17	1.11056e-09	-6.07203	0.704734	chr9	90873803	chr11	62201016	62323707
cg22785702	AHNAK	-8.61602	1.69228e-17	1.11085e-09	-8.66479	1.00566	chr19	56057031	chr11	62201016	62323707
cg05483875	DUSP2	-8.61602	1.69228e-17	1.11085e-09	-16.5939	1.92593	chr7	2439960	chr2	96808905	96811179
cg13633992	CCL3	8.616	1.69263e-17	1.11108e-09	7.26418	0.843103	chr14	99722805	chr17	34415602	34417515
cg24999823	NCR1	-8.61597	1.69306e-17	1.11136e-09	-6.46024	0.749799	chr15	40353812	chr19	55417508	55427508
cg26249046	AHNAK	8.61596	1.69323e-17	1.11148e-09	5.22638	0.606593	chr1	50489823	chr11	62201016	62323707
cg21146335	CHCHD7	-8.61588	1.69427e-17	1.11215e-09	-6.14629	0.713367	chr9	134619599	chr8	57124245	57131357
cg08521354	DUSP2	8.61569	1.69706e-17	1.11399e-09	8.19086	0.950692	chr20	55969253	chr2	96808905	96811179
cg12594314	AHNAK	-8.61568	1.69712e-17	1.11403e-09	-5.44062	0.631479	chr1	20577222	chr11	62201016	62323707
cg04218548	DUSP2	-8.61566	1.69745e-17	1.11424e-09	-10.0568	1.16727	chr1	6941387	chr2	96808905	96811179
cg02582117	KLF6	-8.61552	1.69941e-17	1.11553e-09	-3.64758	0.423374	chr11	3936210	chr10	3818188	3827473
cg23475710	TIPARP	-8.61549	1.69983e-17	1.11581e-09	-5.69541	0.661067	chr9	137188193	chr3	156391024	156424559
cg18871807	CHST2	-8.61544	1.70052e-17	1.11626e-09	-6.03222	0.700164	chr2	64900001	chr3	142838173	142841800
cg24215978	AHNAK	8.61543	1.70074e-17	1.1164e-09	4.39751	0.510423	chr4	16900211	chr11	62201016	62323707
cg02976588	PIK3R1	8.61539	1.70127e-17	1.11675e-09	2.45655	0.285135	chr1	150135546	chr5	67511548	67597649
cg00400733	DUSP2	8.61534	1.70197e-17	1.11721e-09	7.53765	0.87491	chr5	176170704	chr2	96808905	96811179
cg08855705	CHST2	-8.61532	1.70228e-17	1.11742e-09	-8.2676	0.959639	chr8	94935718	chr3	142838173	142841800
cg03107409	DUSP2	8.61531	1.70231e-17	1.11743e-09	5.33762	0.61955	chr10	73517397	chr2	96808905	96811179
cg12073235	SIK1	8.61525	1.70319e-17	1.11801e-09	7.31703	0.849312	chr20	3970480	chr21	44834395	44847008
cg02243386	AHNAK	-8.61519	1.70412e-17	1.11862e-09	-6.70016	0.777715	chr3	39234924	chr11	62201016	62323707
cg07963514	DUSP2	8.61517	1.70432e-17	1.11875e-09	6.98985	0.811342	chr14	24836555	chr2	96808905	96811179
cg17460104	DUSP2	-8.61509	1.70546e-17	1.11951e-09	-6.12597	0.711075	chr1	21896305	chr2	96808905	96811179
cg06092310	SERTAD2	-8.61495	1.70742e-17	1.12079e-09	-3.8038	0.441534	chr1	26097918	chr2	64858755	64978139
cg07141441	AHNAK	8.61495	1.70743e-17	1.12079e-09	5.59927	0.649947	chr2	36582270	chr11	62201016	62323707
cg25017402	NCR1	-8.61492	1.70787e-17	1.12108e-09	-7.02848	0.815849	chr4	159817243	chr19	55417508	55427508
cg15416215	CCL3	-8.61487	1.70865e-17	1.1216e-09	-6.82367	0.79208	chr2	242511095	chr17	34415602	34417515
cg16651877	TNFAIP3	8.61483	1.70921e-17	1.12196e-09	5.3888	0.625526	chr1	45276338	chr6	138188351	138204449
cg12477083	AHNAK	-8.61483	1.70925e-17	1.12199e-09	-6.45669	0.749486	chr18	43427440	chr11	62201016	62323707
cg23939096	CHST2	-8.61469	1.71115e-17	1.12324e-09	-8.72927	1.0133	chr5	1555791	chr3	142838173	142841800
cg04291471	DUSP2	-8.61466	1.71162e-17	1.12355e-09	-6.43332	0.746787	chr9	114943672	chr2	96808905	96811179
cg10632525	DUSP2	-8.61462	1.7122e-17	1.12393e-09	-6.04045	0.701186	chr22	28195524	chr2	96808905	96811179
cg25812718	DUSP2	-8.61459	1.71259e-17	1.12418e-09	-7.7056	0.894483	chr16	79908910	chr2	96808905	96811179
cg11037382	SLC11A2	-8.61459	1.71267e-17	1.12423e-09	-6.00445	0.697009	chr13	100066368	chr12	51373184	51422349
cg13851904	DUSP2	8.61449	1.71403e-17	1.12513e-09	5.34611	0.620595	chr1	47899230	chr2	96808905	96811179
cg12273325	TIPARP	8.61448	1.71425e-17	1.12527e-09	4.19055	0.486455	chr22	31689831	chr3	156391024	156424559
cg26977362	SIK1	-8.61446	1.71449e-17	1.12543e-09	-7.42206	0.861581	chr16	90023747	chr21	44834395	44847008
cg07241980	NCR1	-8.61442	1.7151e-17	1.12583e-09	-6.04467	0.701692	chr1	91409628	chr19	55417508	55427508
cg12763828	PIK3R1	8.61441	1.71513e-17	1.12585e-09	3.83929	0.445682	chr1	9129646	chr5	67511548	67597649
cg15989068	CHST2	-8.61441	1.71517e-17	1.12587e-09	-4.09879	0.475806	chr2	5837057	chr3	142838173	142841800
cg24159561	PIK3R1	8.61435	1.71598e-17	1.12641e-09	4.74784	0.551155	chr3	32188219	chr5	67511548	67597649
cg02753134	CCL3	-8.6143	1.71672e-17	1.12689e-09	-5.67754	0.659083	chr12	13133131	chr17	34415602	34417515
cg09874360	DUSP2	8.61428	1.7171e-17	1.12715e-09	7.42261	0.861664	chr20	47782265	chr2	96808905	96811179
cg03847705	AHNAK	8.61427	1.71721e-17	1.12722e-09	6.89697	0.800645	chr10	115860959	chr11	62201016	62323707
cg22324087	CHST2	-8.61425	1.71752e-17	1.12742e-09	-7.75891	0.900707	chr20	2105404	chr3	142838173	142841800
cg17980283	AHNAK	8.61418	1.71853e-17	1.12808e-09	3.87763	0.450145	chr2	45156642	chr11	62201016	62323707
cg09491542	DUSP2	-8.61382	1.72361e-17	1.13142e-09	-8.15266	0.946463	chr6	154835773	chr2	96808905	96811179
cg05943996	AHNAK	8.6137	1.72539e-17	1.13259e-09	6.77426	0.786452	chr14	42075975	chr11	62201016	62323707
cg09563119	AHNAK	-8.61368	1.72561e-17	1.13273e-09	-4.47278	0.519265	chr14	100223977	chr11	62201016	62323707
cg08560387	AX748345	-8.61367	1.72581e-17	1.13286e-09	-5.94767	0.690493	chr10	82247853	chr17	4385261	4389648
cg19255656	TIPARP	-8.61365	1.726e-17	1.13298e-09	-4.90886	0.569893	chr4	2816365	chr3	156391024	156424559
cg03972727	AHNAK	-8.61357	1.72718e-17	1.13376e-09	-5.01009	0.58165	chr6	160352218	chr11	62201016	62323707
cg05137073	SIK1	-8.61356	1.7273e-17	1.13384e-09	-8.10395	0.940836	chr22	37782822	chr21	44834395	44847008
cg04095776	KLF6	-8.61356	1.72734e-17	1.13387e-09	-2.87815	0.334142	chr6	31106941	chr10	3818188	3827473
cg00950846	AHNAK	8.61354	1.72762e-17	1.13405e-09	8.45042	0.981062	chr16	62069317	chr11	62201016	62323707
cg10327932	AHNAK	-8.61352	1.72788e-17	1.13422e-09	-8.41528	0.976984	chr3	22904179	chr11	62201016	62323707
cg07380641	DUSP2	-8.6135	1.72821e-17	1.13444e-09	-5.33692	0.619599	chr20	48295033	chr2	96808905	96811179
cg17740322	AHNAK	8.61344	1.72912e-17	1.13503e-09	5.61495	0.651883	chr10	104535521	chr11	62201016	62323707
cg00377681	AHNAK	-8.61332	1.73079e-17	1.13613e-09	-5.92999	0.688468	chr6	37102603	chr11	62201016	62323707
cg13520942	KLF6	-8.61328	1.73133e-17	1.13648e-09	-3.22084	0.373938	chr8	143608261	chr10	3818188	3827473
cg22449912	KLF6	-8.61322	1.73223e-17	1.13708e-09	-2.7819	0.32298	chr2	11505883	chr10	3818188	3827473
cg01471293	SIK1	-8.61321	1.73237e-17	1.13717e-09	-8.44046	0.979943	chr6	33265322	chr21	44834395	44847008
cg26524899	DUSP2	8.61321	1.73238e-17	1.13717e-09	6.34239	0.736356	chr14	64932678	chr2	96808905	96811179
cg01414010	CHCHD7	8.61316	1.73309e-17	1.13764e-09	6.63759	0.770633	chr20	50195490	chr8	57124245	57131357
cg14673189	KLF6	-8.6131	1.73395e-17	1.1382e-09	-2.98051	0.346043	chr1	3346002	chr10	3818188	3827473
cg01040624	DUSP2	8.6131	1.73401e-17	1.13824e-09	8.86347	1.02907	chr3	124828123	chr2	96808905	96811179
cg09189776	DUSP2	-8.61309	1.7341e-17	1.1383e-09	-10.9808	1.27489	chr19	1835067	chr2	96808905	96811179
cg18893794	AHNAK	-8.61307	1.73438e-17	1.13848e-09	-5.73976	0.666401	chr2	9916477	chr11	62201016	62323707
cg06279230	SIK1	-8.61303	1.73502e-17	1.13891e-09	-8.58033	0.996203	chr14	24867929	chr21	44834395	44847008
cg03461243	CHST2	-8.61294	1.73628e-17	1.13973e-09	-7.20563	0.836604	chr1	109486176	chr3	142838173	142841800
cg13275152	AHNAK	-8.61289	1.73703e-17	1.14023e-09	-6.70763	0.77879	chr14	52343846	chr11	62201016	62323707
cg26652513	AHNAK	-8.61288	1.73713e-17	1.14029e-09	-6.9813	0.810565	chr21	44743389	chr11	62201016	62323707
cg00926855	AHNAK	-8.61288	1.73721e-17	1.14034e-09	-3.09752	0.359639	chr5	80037111	chr11	62201016	62323707
cg25552843	DUSP2	8.61285	1.7376e-17	1.1406e-09	13.4659	1.56347	chr10	106088702	chr2	96808905	96811179
cg02082408	AHNAK	-8.61284	1.73769e-17	1.14066e-09	-6.51589	0.756532	chr5	94781869	chr11	62201016	62323707
cg24591861	DUSP2	8.61282	1.73809e-17	1.14092e-09	5.64365	0.655262	chr15	66697173	chr2	96808905	96811179	Gestational age, Age 4 vs age 0, Sex, Tissue, Age, age, GZMK protein levels (SeqId = 9545-156), NQO1 protein levels (SeqId = 9837-60), Incident COPD, Prevalent Chronic Pain (Self-report), C-reactive protein (CRP) levels
cg14464179	KLF6	-8.61279	1.73849e-17	1.14118e-09	-3.17661	0.368825	chr17	5576517	chr10	3818188	3827473
cg17332306	CHST2	-8.61277	1.73881e-17	1.14139e-09	-7.08011	0.822048	chr17	76259456	chr3	142838173	142841800
cg03780748	DUSP2	-8.61272	1.73948e-17	1.14183e-09	-7.66224	0.889642	chr8	10909916	chr2	96808905	96811179
cg21196487	CHCHD7	8.61268	1.74011e-17	1.14224e-09	6.23868	0.72436	chr1	153538964	chr8	57124245	57131357
cg23230445	CCL3	-8.61266	1.74039e-17	1.14243e-09	-12.8876	1.49636	chr6	15496377	chr17	34415602	34417515
cg06769116	DUSP2	8.61264	1.74065e-17	1.1426e-09	9.21488	1.06993	chr1	244217538	chr2	96808905	96811179
cg08716950	KLF6	-8.61264	1.74065e-17	1.1426e-09	-3.01509	0.350078	chr16	67421399	chr10	3818188	3827473
cg16057788	KLF6	-8.61262	1.74088e-17	1.14275e-09	-3.0385	0.352796	chr1	44075267	chr10	3818188	3827473
cg09811263	CHST2	8.61255	1.74193e-17	1.14344e-09	6.96356	0.808537	chr20	20477152	chr3	142838173	142841800
cg06766307	DUSP2	8.61254	1.74214e-17	1.14358e-09	5.51888	0.640796	chr1	44399340	chr2	96808905	96811179
cg17712694	DUSP2	8.61251	1.74245e-17	1.14379e-09	6.10803	0.709204	chr5	16180068	chr2	96808905	96811179
cg13224702	KLF6	-8.6125	1.74264e-17	1.14391e-09	-2.90865	0.337724	chr4	63397130	chr10	3818188	3827473
cg05381873	AHNAK	-8.61249	1.74288e-17	1.14406e-09	-6.88788	0.799755	chr16	71097039	chr11	62201016	62323707
cg18843496	KLF6	-8.61246	1.74323e-17	1.1443e-09	-3.10071	0.360027	chr3	129261646	chr10	3818188	3827473
cg10061361	KLF6	8.61245	1.74333e-17	1.14436e-09	1.43201	0.166272	chr4	122078167	chr10	3818188	3827473
cg19459467	DUSP2	-8.61241	1.74402e-17	1.14481e-09	-7.3533	0.853803	chr21	32902868	chr2	96808905	96811179
cg09152451	KLF6	-8.6124	1.74416e-17	1.14491e-09	-2.80428	0.32561	chr5	31742848	chr10	3818188	3827473
cg05442270	DUSP2	-8.61239	1.74433e-17	1.14502e-09	-8.65631	1.0051	chr1	203478096	chr2	96808905	96811179	C-reactive protein (CRP) levels
cg23896695	AHNAK	8.61238	1.74439e-17	1.14506e-09	4.15062	0.481937	chr8	128931535	chr11	62201016	62323707
cg16875500	AHNAK	-8.61236	1.74476e-17	1.1453e-09	-6.72613	0.780986	chr7	75941664	chr11	62201016	62323707
cg01630046	CHST2	8.61234	1.74497e-17	1.14544e-09	6.62817	0.769613	chr2	42332600	chr3	142838173	142841800
cg16890788	DUSP2	-8.61233	1.74516e-17	1.14556e-09	-6.86092	0.796639	chr18	10015219	chr2	96808905	96811179
cg15240990	DUSP2	8.6122	1.74709e-17	1.14683e-09	10.4681	1.2155	chr19	10959157	chr2	96808905	96811179
cg25108866	CCL3	-8.61218	1.74737e-17	1.14701e-09	-5.89942	0.685009	chr10	51026089	chr17	34415602	34417515
cg06167314	CHCHD7	8.61216	1.74762e-17	1.14718e-09	5.29961	0.615364	chr17	3698335	chr8	57124245	57131357
cg06769377	CHST2	-8.61215	1.74779e-17	1.14729e-09	-8.28497	0.96201	chr1	228350860	chr3	142838173	142841800
cg00039142	AHNAK	-8.61214	1.74791e-17	1.14736e-09	-6.15618	0.714826	chr21	47570432	chr11	62201016	62323707
cg25354657	TIPARP	8.61211	1.7484e-17	1.14769e-09	4.60621	0.534853	chr11	129991445	chr3	156391024	156424559
cg16361543	CREM	-8.6121	1.74847e-17	1.14774e-09	-6.81072	0.790832	chr11	1299372	chr10	35415719	35501886
cg05807666	LAIR1	8.6121	1.74851e-17	1.14776e-09	6.67402	0.774959	chr8	121769788	chr19	54865362	54882165
cg05070273	SIK1	8.61209	1.74858e-17	1.14781e-09	6.72666	0.781071	chr3	48310897	chr21	44834395	44847008
cg25601025	AHNAK	-8.61205	1.74917e-17	1.14819e-09	-5.52366	0.641388	chr13	33906662	chr11	62201016	62323707
cg06748568	AHNAK	-8.61202	1.74963e-17	1.14849e-09	-7.00772	0.813714	chr20	48647313	chr11	62201016	62323707
cg04216117	DUSP2	8.61197	1.75039e-17	1.14899e-09	11.2214	1.303	chr11	737965	chr2	96808905	96811179
cg07899411	DUSP2	8.61197	1.75041e-17	1.14901e-09	6.66518	0.773944	chr12	123604434	chr2	96808905	96811179
cg07839457	AMPD2	8.61195	1.75069e-17	1.14919e-09	2.34813	0.27266	chr16	57023022	chr1	110158726	110174673
cg22659914	SIK1	8.61194	1.75082e-17	1.14928e-09	7.83032	0.90924	chr22	30741149	chr21	44834395	44847008
cg04115092	CHST2	-8.61193	1.75102e-17	1.14941e-09	-10.2086	1.1854	chr20	50777350	chr3	142838173	142841800
cg15119221	AHNAK	8.61192	1.75116e-17	1.1495e-09	6.59114	0.765351	chr17	19290755	chr11	62201016	62323707
cg24481594	CCL3	8.6119	1.75135e-17	1.14963e-09	9.96998	1.1577	chr1	2190850	chr17	34415602	34417515
cg00536939	DUSP2	-8.61186	1.75192e-17	1.15e-09	-5.46647	0.634761	chr11	47279352	chr2	96808905	96811179
cg18724430	DUSP2	8.61182	1.75251e-17	1.15039e-09	7.37299	0.856147	chr15	89951787	chr2	96808905	96811179	HIV infection, Gestational age, Clear cell renal carcinoma, age, C-reactive protein (CRP) levels
cg16199747	CHST2	-8.61182	1.75259e-17	1.15044e-09	-7.0391	0.817376	chr6	147235033	chr3	142838173	142841800
cg01990133	TNFAIP3	-8.61178	1.7531e-17	1.15078e-09	-3.46385	0.402222	chr19	51898727	chr6	138188351	138204449
cg04685608	DUSP2	-8.61177	1.75326e-17	1.15088e-09	-3.72265	0.432275	chr10	98431174	chr2	96808905	96811179
cg25599673	AHNAK	8.61177	1.75327e-17	1.15088e-09	4.25192	0.493733	chr3	186738370	chr11	62201016	62323707
cg18763629	CCL3	-8.61174	1.75374e-17	1.15119e-09	-6.48792	0.753381	chr4	1199037	chr17	34415602	34417515
cg02745636	AHNAK	8.6117	1.75434e-17	1.15159e-09	7.5362	0.875112	chr14	61104571	chr11	62201016	62323707
cg06380030	DUSP2	-8.61169	1.75444e-17	1.15165e-09	-3.95183	0.458891	chr14	65459268	chr2	96808905	96811179
cg24749333	CHCHD7	8.61168	1.75465e-17	1.15179e-09	6.53851	0.759261	chr9	124087768	chr8	57124245	57131357
cg19136299	TNFAIP3	-8.61168	1.75467e-17	1.1518e-09	-5.17375	0.600783	chr9	107914154	chr6	138188351	138204449
cg16872071	PIK3R1	8.61161	1.75566e-17	1.15245e-09	3.70353	0.430062	chr9	135997155	chr5	67511548	67597649
cg23919111	CHCHD7	8.61159	1.75585e-17	1.15258e-09	6.71345	0.779583	chr14	95983256	chr8	57124245	57131357
cg11606444	SIK1	-8.6115	1.75722e-17	1.15348e-09	-6.15707	0.714982	chr11	121353563	chr21	44834395	44847008
cg02239769	AHNAK	-8.61149	1.75735e-17	1.15356e-09	-6.54734	0.760303	chr2	220589326	chr11	62201016	62323707
cg21653184	DUSP2	8.61148	1.75746e-17	1.15364e-09	9.96627	1.15732	chr19	58609361	chr2	96808905	96811179
cg08059154	DUSP2	-8.61148	1.75751e-17	1.15367e-09	-8.45476	0.981801	chr17	71524711	chr2	96808905	96811179
cg16139000	DUSP2	8.61147	1.75761e-17	1.15373e-09	7.81585	0.907609	chr12	66276087	chr2	96808905	96811179
cg23830082	DUSP2	8.61139	1.75889e-17	1.15458e-09	7.3601	0.854694	chr3	43196848	chr2	96808905	96811179
cg18995493	CHST2	-8.61138	1.75901e-17	1.15465e-09	-8.40729	0.9763	chr2	46495571	chr3	142838173	142841800
cg17527766	AHNAK	-8.61136	1.75935e-17	1.15488e-09	-5.52716	0.641846	chr3	97595595	chr11	62201016	62323707
cg20698200	CHST2	8.61134	1.7596e-17	1.15504e-09	5.16966	0.600332	chr2	204805097	chr3	142838173	142841800
cg03565140	TNFAIP3	-8.61131	1.76e-17	1.1553e-09	-7.72718	0.89733	chr16	12466566	chr6	138188351	138204449
cg08805417	DUSP2	-8.6113	1.76012e-17	1.15538e-09	-8.37091	0.972084	chr3	135868584	chr2	96808905	96811179
cg02459519	SIK1	-8.6113	1.76021e-17	1.15544e-09	-11.5522	1.34152	chr17	62401855	chr21	44834395	44847008
cg26794718	NCR1	-8.61129	1.76036e-17	1.15554e-09	-4.64814	0.539772	chr16	88856186	chr19	55417508	55427508
cg12846715	AHNAK	-8.61126	1.7608e-17	1.15583e-09	-5.70244	0.662208	chr10	7487926	chr11	62201016	62323707
cg13144059	PIK3R1	8.61122	1.76127e-17	1.15614e-09	7.3762	0.85658	chr2	201245077	chr5	67511548	67597649
cg20298448	KLF6	-8.61121	1.76146e-17	1.15626e-09	-2.89453	0.336135	chr4	47536255	chr10	3818188	3827473
cg19092228	AHNAK	-8.61113	1.7626e-17	1.15701e-09	-7.41279	0.860838	chr3	58054538	chr11	62201016	62323707
cg11579254	DUSP2	-8.61112	1.76273e-17	1.1571e-09	-6.82577	0.792669	chr5	117897401	chr2	96808905	96811179
cg02573551	AHNAK	-8.61095	1.76522e-17	1.15873e-09	-7.33525	0.851851	chr3	184299439	chr11	62201016	62323707
cg01445100	SERTAD2	-8.61094	1.76542e-17	1.15886e-09	-5.35191	0.621525	chr16	88103339	chr2	64858755	64978139
cg06754496	DUSP2	-8.61092	1.76571e-17	1.15905e-09	-6.14437	0.713556	chr10	52268375	chr2	96808905	96811179
cg15636887	CHST2	8.61092	1.76573e-17	1.15906e-09	6.60533	0.767087	chr17	38023480	chr3	142838173	142841800
cg08401456	AHNAK	-8.61092	1.76581e-17	1.15912e-09	-6.50733	0.755707	chr16	57736050	chr11	62201016	62323707
cg16343357	TIPARP	-8.61088	1.76636e-17	1.15948e-09	-6.55818	0.761616	chr1	223903248	chr3	156391024	156424559
cg14291183	DUSP2	-8.61084	1.76691e-17	1.15984e-09	-5.97527	0.693924	chr1	162518082	chr2	96808905	96811179
cg26604799	AHNAK	-8.61078	1.76782e-17	1.16044e-09	-6.40546	0.743888	chr20	36789861	chr11	62201016	62323707
cg04202267	CHST2	-8.61076	1.76804e-17	1.16058e-09	-6.80089	0.789813	chr2	169431900	chr3	142838173	142841800
cg15816523	DUSP2	-8.61067	1.76936e-17	1.16145e-09	-7.18031	0.833885	chr11	66810004	chr2	96808905	96811179
cg07713929	AHNAK	8.61063	1.76997e-17	1.16185e-09	6.40622	0.74399	chr17	5000803	chr11	62201016	62323707
cg03887098	AHNAK	-8.61063	1.76998e-17	1.16185e-09	-5.5473	0.644238	chr3	32002750	chr11	62201016	62323707
cg18333690	NCR1	-8.61063	1.77005e-17	1.1619e-09	-8.11868	0.942867	chr1	17634716	chr19	55417508	55427508
cg11178254	AHNAK	-8.61055	1.77111e-17	1.1626e-09	-5.90968	0.68633	chr16	57879317	chr11	62201016	62323707
cg05115314	CCL3	-8.61051	1.77173e-17	1.163e-09	-6.82169	0.792251	chr21	45301421	chr17	34415602	34417515
cg09999984	AHNAK	-8.61049	1.77202e-17	1.16319e-09	-7.14288	0.829555	chr13	76032565	chr11	62201016	62323707
cg08210036	CHCHD7	-8.61048	1.77222e-17	1.16332e-09	-4.41982	0.513308	chr17	1775372	chr8	57124245	57131357
cg05325480	DUSP2	-8.61048	1.77224e-17	1.16334e-09	-8.4916	0.986194	chr20	62398775	chr2	96808905	96811179
cg09970428	DUSP2	8.61046	1.77245e-17	1.16348e-09	5.44758	0.63267	chr6	119077594	chr2	96808905	96811179
cg09521093	PIK3R1	-8.61046	1.77249e-17	1.1635e-09	-3.20085	0.37174	chr12	122224362	chr5	67511548	67597649
cg22799757	CHST2	8.61045	1.7727e-17	1.16364e-09	6.93123	0.804979	chr7	29997642	chr3	142838173	142841800
cg07123548	DUSP2	-8.61043	1.77293e-17	1.16379e-09	-9.32427	1.0829	chr19	40896163	chr2	96808905	96811179
cg02686200	SIK1	-8.61035	1.77414e-17	1.16458e-09	-8.17215	0.949108	chr17	74693901	chr21	44834395	44847008
cg04381049	CHCHD7	-8.61024	1.77572e-17	1.16562e-09	-5.88294	0.68325	chr6	44669229	chr8	57124245	57131357
cg05193915	AHNAK	-8.61023	1.77587e-17	1.16572e-09	-7.03864	0.817473	chr19	45317294	chr11	62201016	62323707
cg09136346	AHNAK	8.61016	1.77693e-17	1.16641e-09	8.82458	1.0249	chr20	11667735	chr11	62201016	62323707
cg21238298	AHNAK	8.61015	1.77712e-17	1.16654e-09	7.69529	0.893746	chr2	39604901	chr11	62201016	62323707
cg23073132	DUSP2	8.6101	1.77786e-17	1.16702e-09	5.02046	0.583089	chr6	135518015	chr2	96808905	96811179
cg00645755	NCR1	8.61008	1.77815e-17	1.16722e-09	4.78603	0.555863	chr7	1514031	chr19	55417508	55427508
cg06704974	AHNAK	-8.61005	1.7785e-17	1.16744e-09	-4.80741	0.558348	chr10	31146954	chr11	62201016	62323707
cg17931252	AHNAK	8.60996	1.77988e-17	1.16835e-09	4.92248	0.571719	chr7	43694038	chr11	62201016	62323707
cg27408184	AHNAK	-8.60995	1.78002e-17	1.16845e-09	-6.90302	0.801748	chr17	8015494	chr11	62201016	62323707
cg03922423	NCR1	-8.6099	1.78075e-17	1.16893e-09	-9.12227	1.05951	chr8	144408588	chr19	55417508	55427508
cg22596625	AHNAK	-8.60988	1.78115e-17	1.16919e-09	-7.01482	0.814742	chr7	141869742	chr11	62201016	62323707
cg00404025	PIK3R1	8.60985	1.78149e-17	1.16941e-09	4.76821	0.553809	chr10	49892741	chr5	67511548	67597649
cg02212836	NCR1	8.60984	1.7817e-17	1.16955e-09	7.81089	0.907205	chr6	6589075	chr19	55417508	55427508
cg04537845	AHNAK	-8.60961	1.78516e-17	1.17182e-09	-5.76243	0.669303	chr18	52636556	chr11	62201016	62323707
cg17398808	NCR1	8.60958	1.78552e-17	1.17205e-09	7.05558	0.819504	chr1	24834209	chr19	55417508	55427508
cg08091707	CHST2	-8.60956	1.78578e-17	1.17222e-09	-7.43198	0.863224	chr19	859554	chr3	142838173	142841800
cg10402101	AHNAK	8.60954	1.78616e-17	1.17248e-09	5.61475	0.652155	chr18	53254331	chr11	62201016	62323707
cg12861581	KLF6	-8.60952	1.78639e-17	1.17263e-09	-3.68213	0.427681	chr5	17436477	chr10	3818188	3827473
cg09057120	NCR1	-8.60952	1.7865e-17	1.1727e-09	-6.4887	0.753666	chr1	100494535	chr19	55417508	55427508
cg00014104	NCR1	-8.60951	1.78662e-17	1.17278e-09	-5.35474	0.621957	chr22	22220367	chr19	55417508	55427508
cg03152139	NCR1	-8.60948	1.78702e-17	1.17304e-09	-11.9624	1.38945	chr3	45970474	chr19	55417508	55427508
cg18094277	NCR1	-8.60945	1.78742e-17	1.1733e-09	-8.37969	0.973313	chr1	161184870	chr19	55417508	55427508
cg04609456	SIK1	-8.60932	1.78946e-17	1.17464e-09	-9.33433	1.08421	chr22	36822490	chr21	44834395	44847008
cg26988253	DUSP2	8.60931	1.78958e-17	1.17472e-09	7.35285	0.854058	chr16	29001682	chr2	96808905	96811179
cg23762465	SIK1	-8.6093	1.78976e-17	1.17484e-09	-8.64027	1.0036	chr22	50360628	chr21	44834395	44847008
cg15383389	NCR1	-8.60929	1.7899e-17	1.17493e-09	-5.74225	0.666983	chrX	47016789	chr19	55417508	55427508
cg11185549	CHCHD7	8.60913	1.79228e-17	1.17649e-09	5.96184	0.692502	chr12	116996871	chr8	57124245	57131357
cg13689742	AHNAK	-8.60909	1.79288e-17	1.17689e-09	-5.47213	0.635623	chr6	76491683	chr11	62201016	62323707
cg14741870	PIK3R1	8.60901	1.79404e-17	1.17765e-09	5.08892	0.591116	chr6	30174091	chr5	67511548	67597649
cg19286755	KLF6	8.60893	1.79528e-17	1.17846e-09	2.19815	0.255334	chr1	229272782	chr10	3818188	3827473
cg13900216	CCL3	-8.60891	1.79558e-17	1.17866e-09	-6.26025	0.727183	chr21	35881375	chr17	34415602	34417515
cg14037641	DUSP2	-8.60884	1.79657e-17	1.17931e-09	-6.27968	0.729445	chr22	26752859	chr2	96808905	96811179
cg02614847	CHST2	8.60878	1.79746e-17	1.17989e-09	7.4732	0.86809	chr12	58140417	chr3	142838173	142841800
cg11756214	AHNAK	8.60874	1.79801e-17	1.18025e-09	6.32578	0.734809	chr19	53661755	chr11	62201016	62323707
cg24118197	DUSP2	-8.60871	1.79845e-17	1.18054e-09	-7.71983	0.896746	chr15	65674523	chr2	96808905	96811179
cg21362410	SERTAD2	-8.6087	1.79864e-17	1.18067e-09	-4.86788	0.56546	chr11	63650618	chr2	64858755	64978139
cg07898573	AHNAK	-8.60864	1.79952e-17	1.18124e-09	-8.47617	0.984611	chr10	99332289	chr11	62201016	62323707
cg07958316	AHNAK	-8.60857	1.80066e-17	1.18199e-09	-5.56681	0.646659	chr17	67853145	chr11	62201016	62323707
cg20683482	CHST2	8.60851	1.80148e-17	1.18253e-09	5.85089	0.679663	chr16	29002173	chr3	142838173	142841800
cg11106287	DUSP2	8.6085	1.80162e-17	1.18263e-09	9.89285	1.1492	chr6	33265605	chr2	96808905	96811179
cg10316899	CHST2	8.60847	1.80212e-17	1.18295e-09	5.41308	0.628809	chr1	39658128	chr3	142838173	142841800
cg24965450	AHNAK	-8.60843	1.80269e-17	1.18332e-09	-5.31043	0.616887	chr2	7578495	chr11	62201016	62323707
cg17827670	TIPARP	-8.60827	1.80511e-17	1.18492e-09	-7.35275	0.85415	chr7	129008130	chr3	156391024	156424559
cg01905905	KLF6	-8.60825	1.80534e-17	1.18507e-09	-2.49938	0.290347	chr1	59799399	chr10	3818188	3827473
cg08592912	AHNAK	-8.60824	1.8056e-17	1.18523e-09	-6.77176	0.786661	chr20	56403926	chr11	62201016	62323707
cg07866765	CHST2	8.60819	1.80638e-17	1.18575e-09	7.02962	0.81662	chr15	72073756	chr3	142838173	142841800
cg22505924	TNFAIP3	8.60812	1.8074e-17	1.18642e-09	4.1331	0.48014	chr2	64488157	chr6	138188351	138204449	GZMA protein levels (SeqId = 3440-7), CRTAM protein levels (SeqId = 7968-15), GZMK protein levels (SeqId = 9545-156), Incident COPD, Prevalent Chronic Pain (Self-report), C-reactive protein (CRP) levels
cg15036894	AHNAK	-8.60805	1.80842e-17	1.18709e-09	-6.91853	0.803728	chr5	16539535	chr11	62201016	62323707
cg06468911	SIK1	-8.60797	1.80967e-17	1.1879e-09	-9.11104	1.05844	chr6	13272942	chr21	44834395	44847008
cg22895366	TNFAIP3	-8.60796	1.80975e-17	1.18796e-09	-2.85459	0.331623	chr22	39574449	chr6	138188351	138204449
cg16269266	CHST2	8.60796	1.80979e-17	1.18799e-09	8.4383	0.980291	chr16	78830399	chr3	142838173	142841800
cg03577903	DUSP2	-8.60796	1.8098e-17	1.18799e-09	-7.38701	0.858161	chr5	167857470	chr2	96808905	96811179
cg00879723	PIK3R1	8.60793	1.81021e-17	1.18826e-09	4.92887	0.572596	chr22	29103292	chr5	67511548	67597649
cg05810619	TIPARP	-8.60793	1.81025e-17	1.18829e-09	-6.62112	0.769188	chr14	65782583	chr3	156391024	156424559
cg20347552	AHNAK	8.60792	1.81039e-17	1.18838e-09	4.46788	0.519043	chr12	54943762	chr11	62201016	62323707
cg04505750	AHNAK	-8.60791	1.81045e-17	1.18842e-09	-4.65356	0.540614	chr1	12774815	chr11	62201016	62323707
cg05390178	AHNAK	8.6079	1.81063e-17	1.18854e-09	8.53526	0.99156	chr17	41845953	chr11	62201016	62323707
cg13912573	AHNAK	-8.60787	1.81112e-17	1.18886e-09	-6.22658	0.723359	chr9	92293297	chr11	62201016	62323707
cg11048965	DUSP2	-8.60782	1.8119e-17	1.18937e-09	-7.93773	0.922154	chr3	71592767	chr2	96808905	96811179
cg19012044	DUSP2	-8.60781	1.81204e-17	1.18946e-09	-9.22825	1.07208	chr19	15286907	chr2	96808905	96811179
cg21927395	TIPARP	-8.6078	1.81212e-17	1.18952e-09	-7.92462	0.920632	chr17	71225049	chr3	156391024	156424559
cg08135541	KLF6	-8.60774	1.81307e-17	1.19014e-09	-2.52667	0.293535	chr3	70856384	chr10	3818188	3827473
cg01087950	AHNAK	8.60769	1.81379e-17	1.19061e-09	5.66867	0.658558	chr18	42415231	chr11	62201016	62323707
cg08209397	SIK1	-8.60764	1.81452e-17	1.19109e-09	-11.8451	1.37611	chr18	53705668	chr21	44834395	44847008
cg00389614	SLC11A2	8.60761	1.81498e-17	1.19139e-09	7.89481	0.917189	chr1	117046471	chr12	51373184	51422349
cg16238266	DUSP2	8.6076	1.8152e-17	1.19154e-09	5.43687	0.631636	chr5	131991767	chr2	96808905	96811179
cg02769238	DUSP2	-8.60759	1.81536e-17	1.19164e-09	-9.76753	1.13476	chr11	61015626	chr2	96808905	96811179
cg13028118	NCR1	8.60748	1.81707e-17	1.19277e-09	5.72449	0.665061	chr20	3103692	chr19	55417508	55427508
cg26314731	KLF6	-8.60742	1.81791e-17	1.19332e-09	-2.90434	0.337422	chr1	24390114	chr10	3818188	3827473
cg05306109	NCR1	8.6074	1.81822e-17	1.19352e-09	7.92475	0.920691	chr1	226924257	chr19	55417508	55427508
cg18584428	AHNAK	-8.60739	1.8183e-17	1.19357e-09	-6.74549	0.783686	chr2	218863878	chr11	62201016	62323707
cg09309112	AHNAK	-8.60739	1.8184e-17	1.19364e-09	-6.96336	0.808998	chr17	53571325	chr11	62201016	62323707
cg17766305	TNFAIP3	8.60733	1.81926e-17	1.1942e-09	3.23401	0.375727	chr10	90147030	chr6	138188351	138204449
cg22878441	AHNAK	8.60733	1.81934e-17	1.19425e-09	5.69927	0.662142	chr3	159756648	chr11	62201016	62323707
cg05015949	AHNAK	-8.60722	1.82087e-17	1.19526e-09	-5.62887	0.653971	chr16	23710605	chr11	62201016	62323707
cg26692003	AX748345	8.60721	1.82104e-17	1.19537e-09	3.35536	0.389831	chr3	13063165	chr17	4385261	4389648
cg08797423	AHNAK	-8.60716	1.82188e-17	1.19592e-09	-6.73084	0.782005	chr16	66502262	chr11	62201016	62323707
cg02234074	DUSP2	-8.60713	1.8223e-17	1.1962e-09	-5.64511	0.655865	chr5	67444023	chr2	96808905	96811179
cg10979132	KLF6	8.60711	1.82264e-17	1.19642e-09	2.79944	0.325248	chr22	17567287	chr10	3818188	3827473
cg02160272	AHNAK	-8.60711	1.82265e-17	1.19643e-09	-5.09302	0.591723	chr10	112185666	chr11	62201016	62323707	Smoking, Incident Type 2 Diabetes, Incident COPD, C-reactive protein (CRP) levels
cg24898784	AHNAK	-8.6071	1.82282e-17	1.19654e-09	-4.37762	0.508605	chr12	94574433	chr11	62201016	62323707
cg19136299	TIPARP	-8.60704	1.82372e-17	1.19713e-09	-5.52451	0.64186	chr9	107914154	chr3	156391024	156424559
cg20207763	CHST2	-8.60703	1.82381e-17	1.19719e-09	-4.47391	0.519797	chr10	13392088	chr3	142838173	142841800
cg08611416	KLF6	-8.607	1.82428e-17	1.1975e-09	-3.06807	0.356462	chr3	13284191	chr10	3818188	3827473
cg06080274	AHNAK	-8.60698	1.8246e-17	1.19771e-09	-4.66925	0.542496	chr19	35896238	chr11	62201016	62323707
cg15849997	SIK1	-8.60689	1.82601e-17	1.19863e-09	-9.11774	1.05935	chr4	71621895	chr21	44834395	44847008
cg17810854	CHST2	8.60688	1.82603e-17	1.19865e-09	5.84936	0.679614	chr6	42369411	chr3	142838173	142841800
cg13062414	CHCHD7	-8.60688	1.82605e-17	1.19866e-09	-4.5099	0.523987	chr4	38064402	chr8	57124245	57131357
cg16887064	NCR1	8.60688	1.82609e-17	1.19869e-09	8.35417	0.970638	chr4	100767508	chr19	55417508	55427508
cg10862431	KLF6	8.60687	1.82625e-17	1.19879e-09	2.46123	0.285961	chr12	63544783	chr10	3818188	3827473
cg17807336	NCR1	-8.60678	1.82769e-17	1.19974e-09	-12.9751	1.50755	chr3	38046836	chr19	55417508	55427508
cg22669822	DUSP2	-8.60677	1.82778e-17	1.19979e-09	-9.31362	1.08213	chr19	5005136	chr2	96808905	96811179
cg01942927	DUSP2	8.60674	1.8282e-17	1.20007e-09	13.1927	1.53283	chr1	212588536	chr2	96808905	96811179
cg26958839	TIPARP	8.60665	1.82956e-17	1.20097e-09	4.5556	0.529311	chr17	78637686	chr3	156391024	156424559
cg00223010	CHCHD7	8.60661	1.83018e-17	1.20137e-09	4.72126	0.548562	chr20	30125910	chr8	57124245	57131357
cg19782242	CHST2	8.60659	1.83053e-17	1.2016e-09	7.4044	0.860318	chr2	174153501	chr3	142838173	142841800
cg12479406	DUSP2	-8.60653	1.83137e-17	1.20215e-09	-6.75982	0.785428	chr15	99212711	chr2	96808905	96811179
cg01900413	KLF6	8.60643	1.83301e-17	1.20323e-09	2.63989	0.306735	chr11	128419356	chr10	3818188	3827473
cg13723543	KLF6	-8.6064	1.83341e-17	1.20349e-09	-3.18981	0.370632	chr14	60072383	chr10	3818188	3827473
cg01099274	NCR1	-8.60635	1.83411e-17	1.20395e-09	-7.44263	0.864783	chr9	21047649	chr19	55417508	55427508
cg15373123	DUSP2	-8.60633	1.83448e-17	1.20419e-09	-7.44747	0.865347	chr10	89462893	chr2	96808905	96811179
cg12016746	NCR1	-8.60629	1.83507e-17	1.20458e-09	-6.40224	0.743903	chr11	68084453	chr19	55417508	55427508
cg15378328	CCL3	8.60629	1.83511e-17	1.20461e-09	6.58256	0.764855	chr5	148674615	chr17	34415602	34417515
cg14075731	SLC11A2	8.60623	1.83601e-17	1.2052e-09	6.8199	0.792438	chr17	72527607	chr12	51373184	51422349
cg03850957	DUSP2	-8.60616	1.83708e-17	1.2059e-09	-4.9051	0.569953	chr20	16713359	chr2	96808905	96811179
cg17760794	DUSP2	-8.60614	1.83744e-17	1.20614e-09	-8.03849	0.934041	chr10	73370347	chr2	96808905	96811179
cg25840685	SIK1	-8.6061	1.83801e-17	1.20651e-09	-11.8152	1.37289	chr2	74753946	chr21	44834395	44847008
cg17544521	DUSP2	-8.60598	1.83976e-17	1.20766e-09	-12.1803	1.41533	chr1	201026177	chr2	96808905	96811179
cg21033855	AHNAK	8.60598	1.83987e-17	1.20773e-09	7.749	0.900421	chr15	43662581	chr11	62201016	62323707
cg15219657	DUSP2	-8.60591	1.84092e-17	1.20842e-09	-8.85597	1.02906	chr3	69355790	chr2	96808905	96811179
cg18123613	TNFAIP3	-8.60581	1.84242e-17	1.20941e-09	-5.90174	0.685785	chr9	96077712	chr6	138188351	138204449
cg18315963	DUSP2	8.60576	1.84325e-17	1.20995e-09	6.18467	0.718667	chr4	30723455	chr2	96808905	96811179
cg04267686	KLF6	-8.60574	1.84346e-17	1.21009e-09	-2.38272	0.276875	chr6	105907265	chr10	3818188	3827473
cg13740985	CHST2	-8.60569	1.84429e-17	1.21064e-09	-7.01041	0.814625	chr9	80930413	chr3	142838173	142841800
cg19640007	AHNAK	-8.60568	1.84443e-17	1.21073e-09	-5.10116	0.592766	chr4	146600771	chr11	62201016	62323707
cg02649098	KLF6	-8.60566	1.84469e-17	1.21089e-09	-2.94485	0.342199	chr3	123037264	chr10	3818188	3827473
cg14068328	DUSP2	8.60561	1.84552e-17	1.21144e-09	6.02691	0.700346	chr6	85474087	chr2	96808905	96811179
cg15280185	AHNAK	-8.6056	1.84567e-17	1.21154e-09	-4.87137	0.56607	chr10	103500442	chr11	62201016	62323707
cg12768418	AHNAK	-8.60553	1.84668e-17	1.2122e-09	-5.17366	0.601201	chr5	61442370	chr11	62201016	62323707
cg20430816	AHNAK	8.60552	1.84682e-17	1.21229e-09	5.35216	0.621945	chr4	77228354	chr11	62201016	62323707
cg23855715	KLF6	-8.60552	1.84684e-17	1.21231e-09	-3.09036	0.359113	chr22	33402686	chr10	3818188	3827473
cg23686092	NCR1	-8.60528	1.85056e-17	1.21475e-09	-8.81172	1.02399	chr16	4110394	chr19	55417508	55427508
cg03083467	CHCHD7	8.60524	1.85111e-17	1.21511e-09	5.18541	0.602587	chr17	47287223	chr8	57124245	57131357
cg05902643	SLC11A2	8.60524	1.85116e-17	1.21514e-09	7.49526	0.871011	chr16	53132998	chr12	51373184	51422349
cg19336937	AHNAK	-8.60524	1.85119e-17	1.21516e-09	-7.03572	0.817609	chr3	58557780	chr11	62201016	62323707
cg09785099	DUSP2	8.60519	1.85194e-17	1.21565e-09	12.1586	1.41294	chr15	65904008	chr2	96808905	96811179
cg19822660	KLF6	-8.60517	1.85228e-17	1.21588e-09	-2.93949	0.341596	chr17	6608190	chr10	3818188	3827473
cg14160787	DUSP2	8.60516	1.85235e-17	1.21592e-09	3.49264	0.405877	chr21	43818241	chr2	96808905	96811179
cg15687929	AHNAK	8.60514	1.85279e-17	1.21621e-09	7.68289	0.892826	chr5	88184990	chr11	62201016	62323707
cg09925057	AHNAK	-8.60512	1.85305e-17	1.21638e-09	-8.36387	0.971964	chr15	80805700	chr11	62201016	62323707
cg00549876	DUSP2	-8.60505	1.8541e-17	1.21707e-09	-5.74343	0.667449	chr16	85890442	chr2	96808905	96811179
cg12129435	KLF6	8.60503	1.85443e-17	1.21729e-09	4.68735	0.544722	chr11	60836996	chr10	3818188	3827473
cg23514621	DUSP2	-8.60488	1.85669e-17	1.21877e-09	-15.5081	1.80224	chr11	76338130	chr2	96808905	96811179
cg07743805	CHST2	-8.60486	1.85698e-17	1.21896e-09	-8.48885	0.986517	chr10	116528581	chr3	142838173	142841800
cg27543812	CHST2	8.60486	1.85702e-17	1.21899e-09	7.41464	0.861681	chr2	161077346	chr3	142838173	142841800
cg22093765	DUSP2	-8.60483	1.85757e-17	1.21935e-09	-6.41884	0.745958	chr12	110061818	chr2	96808905	96811179
cg00338113	DUSP2	-8.60482	1.85764e-17	1.21939e-09	-7.33426	0.852343	chr14	100208367	chr2	96808905	96811179
cg11384427	CCL3	8.60476	1.85862e-17	1.22004e-09	5.2417	0.609163	chr12	6553585	chr17	34415602	34417515
cg07714085	TIPARP	-8.6047	1.85958e-17	1.22067e-09	-6.75113	0.784587	chr2	46424852	chr3	156391024	156424559
cg26381919	AHNAK	-8.60469	1.85966e-17	1.22072e-09	-9.27072	1.0774	chr2	1695357	chr11	62201016	62323707
cg16827404	AHNAK	-8.60467	1.86003e-17	1.22096e-09	-6.4559	0.750278	chr20	35083369	chr11	62201016	62323707
cg03223121	AHNAK	-8.60465	1.86023e-17	1.22109e-09	-5.80105	0.674176	chr9	137261559	chr11	62201016	62323707
cg02054078	DUSP2	-8.60464	1.8604e-17	1.22121e-09	-8.19285	0.952143	chr11	66794421	chr2	96808905	96811179
cg16780562	DUSP2	-8.60463	1.86058e-17	1.22132e-09	-6.1863	0.71895	chr14	102033251	chr2	96808905	96811179
cg18953183	SIK1	8.60463	1.86061e-17	1.22134e-09	5.85031	0.679903	chr5	156607793	chr21	44834395	44847008
cg07788158	NCR1	-8.60463	1.86066e-17	1.22138e-09	-10.2988	1.19689	chr17	63170373	chr19	55417508	55427508
cg02721678	DUSP2	8.60462	1.86078e-17	1.22146e-09	5.51072	0.640437	chr3	101825361	chr2	96808905	96811179
cg13908607	DUSP2	-8.60461	1.86091e-17	1.22154e-09	-6.60154	0.767209	chr11	19835518	chr2	96808905	96811179
cg17180284	NCR1	-8.60453	1.86211e-17	1.22233e-09	-6.31997	0.734493	chr13	31783983	chr19	55417508	55427508
cg14932200	DUSP2	-8.60451	1.86252e-17	1.2226e-09	-7.49839	0.87145	chr5	131438180	chr2	96808905	96811179
cg11667959	SLC11A2	8.6045	1.86268e-17	1.2227e-09	8.89687	1.03398	chr2	71291991	chr12	51373184	51422349
cg06802687	DUSP2	-8.60448	1.86297e-17	1.22289e-09	-8.76416	1.01856	chr11	8724225	chr2	96808905	96811179
cg24410535	DUSP2	8.60443	1.86372e-17	1.22338e-09	6.50382	0.755869	chr4	187645144	chr2	96808905	96811179
cg12353428	AHNAK	8.60442	1.86383e-17	1.22346e-09	8.46192	0.983438	chr5	178322792	chr11	62201016	62323707
cg27128883	NCR1	8.60441	1.86394e-17	1.22353e-09	11.6685	1.3561	chr8	37438843	chr19	55417508	55427508
cg18222759	CHST2	8.60437	1.86456e-17	1.22394e-09	6.6414	0.771863	chr14	22989081	chr3	142838173	142841800
cg11407801	AHNAK	-8.60433	1.86521e-17	1.22437e-09	-6.22671	0.723672	chr1	857657	chr11	62201016	62323707
cg01685665	KLF6	-8.60433	1.86531e-17	1.22443e-09	-2.81974	0.327712	chr15	68905043	chr10	3818188	3827473
cg20274280	DUSP2	-8.60423	1.86682e-17	1.22542e-09	-7.16194	0.832374	chr7	47369040	chr2	96808905	96811179
cg17716765	AHNAK	8.60423	1.86685e-17	1.22544e-09	6.38773	0.742394	chr15	29407853	chr11	62201016	62323707
cg18769825	KLF6	-8.60422	1.86692e-17	1.22549e-09	-2.99181	0.347714	chr3	11159811	chr10	3818188	3827473
cg07028533	AHNAK	8.60413	1.86841e-17	1.22647e-09	6.05405	0.703622	chr7	145813439	chr11	62201016	62323707
cg14435098	KLF6	-8.60403	1.86992e-17	1.22746e-09	-2.36569	0.274951	chr9	138669066	chr10	3818188	3827473
cg03839208	DUSP2	-8.60396	1.87097e-17	1.22815e-09	-6.77542	0.787477	chr9	135347881	chr2	96808905	96811179
cg02859984	AHNAK	-8.60388	1.87224e-17	1.22898e-09	-7.94985	0.923984	chr20	46997711	chr11	62201016	62323707
cg08690926	AHNAK	8.60388	1.87227e-17	1.229e-09	6.8271	0.793491	chr1	26096521	chr11	62201016	62323707
cg09756014	AHNAK	-8.60378	1.87387e-17	1.23005e-09	-8.27253	0.9615	chr16	89152366	chr11	62201016	62323707
cg07639828	CCL3	8.60375	1.87432e-17	1.23035e-09	7.40904	0.861141	chr9	35651143	chr17	34415602	34417515
cg02920604	KLF6	-8.60372	1.87475e-17	1.23063e-09	-2.91212	0.338473	chr15	59484170	chr10	3818188	3827473
cg07637584	AHNAK	8.60368	1.87529e-17	1.23098e-09	5.44996	0.633445	chr1	2172290	chr11	62201016	62323707
cg16709992	DUSP2	-8.60363	1.87609e-17	1.2315e-09	-3.7835	0.439756	chr17	10060512	chr2	96808905	96811179
cg10470840	DUSP2	-8.60363	1.87614e-17	1.23154e-09	-7.46418	0.867561	chr9	126129890	chr2	96808905	96811179
cg09412707	AHNAK	-8.60362	1.87633e-17	1.23166e-09	-6.77518	0.78748	chr4	26085653	chr11	62201016	62323707
cg22476268	AHNAK	8.60362	1.87636e-17	1.23168e-09	7.0043	0.814111	chr20	62715760	chr11	62201016	62323707
cg03119750	CHCHD7	-8.60355	1.87735e-17	1.23233e-09	-6.55714	0.762143	chr22	40349608	chr8	57124245	57131357
cg02280719	DUSP2	-8.60354	1.87751e-17	1.23244e-09	-7.13999	0.82989	chr1	6802222	chr2	96808905	96811179
cg12004527	TIPARP	-8.60354	1.87755e-17	1.23247e-09	-4.80935	0.558996	chr12	63054795	chr3	156391024	156424559
cg24015703	AHNAK	8.60348	1.87844e-17	1.23305e-09	4.25125	0.494131	chr1	84902885	chr11	62201016	62323707
cg05093326	TNFAIP3	-8.60346	1.87878e-17	1.23327e-09	-7.0682	0.821553	chr8	37414012	chr6	138188351	138204449
cg10609370	CCL3	-8.60338	1.88006e-17	1.23411e-09	-8.51392	0.989601	chr2	233963033	chr17	34415602	34417515
cg09502715	AHNAK	8.60336	1.88028e-17	1.23426e-09	8.6683	1.00755	chr4	89567760	chr11	62201016	62323707
cg26281352	DUSP2	-8.6033	1.88128e-17	1.23492e-09	-6.59111	0.766115	chr1	225638334	chr2	96808905	96811179
cg15485728	AHNAK	8.60324	1.88223e-17	1.23554e-09	6.32708	0.73543	chr9	79521359	chr11	62201016	62323707
cg07823562	CHST2	-8.60323	1.88233e-17	1.2356e-09	-8.28867	0.963436	chr17	76743501	chr3	142838173	142841800
cg22026557	AHNAK	-8.60322	1.88262e-17	1.23579e-09	-8.62141	1.00211	chr19	10963138	chr11	62201016	62323707
cg13211109	TNFAIP3	8.60318	1.88321e-17	1.23618e-09	6.44443	0.749076	chr12	76546163	chr6	138188351	138204449
cg02169357	AHNAK	-8.60316	1.88344e-17	1.23633e-09	-6.68675	0.777243	chr10	90720523	chr11	62201016	62323707
cg17529598	CCL3	-8.60316	1.88355e-17	1.2364e-09	-10.6421	1.23699	chr10	80805460	chr17	34415602	34417515
cg16822468	DUSP2	-8.60315	1.88366e-17	1.23648e-09	-7.32163	0.851041	chr20	62466483	chr2	96808905	96811179
cg27395906	AHNAK	-8.60315	1.88371e-17	1.23651e-09	-6.55297	0.761694	chr18	71893622	chr11	62201016	62323707
cg21545859	CHCHD7	8.60313	1.88397e-17	1.23668e-09	5.3701	0.624203	chr3	5068037	chr8	57124245	57131357
cg25779483	CHST2	-8.60308	1.88478e-17	1.23721e-09	-5.39866	0.627527	chr4	89978300	chr3	142838173	142841800
cg08535149	AHNAK	8.60305	1.88518e-17	1.23747e-09	5.53114	0.642928	chr12	125369457	chr11	62201016	62323707
cg24036487	PIK3R1	8.60303	1.88548e-17	1.23767e-09	4.7095	0.547424	chr1	235017187	chr5	67511548	67597649
cg14107061	CCL3	-8.603	1.886e-17	1.23801e-09	-6.30345	0.732703	chr4	77370642	chr17	34415602	34417515
cg19713460	CHST2	-8.60298	1.88629e-17	1.2382e-09	-5.23554	0.608572	chr22	39745530	chr3	142838173	142841800
cg06610978	TIPARP	-8.6029	1.8875e-17	1.239e-09	-5.03308	0.585045	chr2	114437300	chr3	156391024	156424559
cg14934932	DUSP2	8.6029	1.8876e-17	1.23906e-09	6.20888	0.72172	chr22	40322472	chr2	96808905	96811179
cg22550847	AHNAK	-8.60281	1.88897e-17	1.23996e-09	-6.33874	0.736822	chr4	79240082	chr11	62201016	62323707
cg02986287	DUSP2	-8.60277	1.88966e-17	1.24041e-09	-7.81495	0.908423	chr11	2798509	chr2	96808905	96811179
cg22930460	DUSP2	8.6027	1.89075e-17	1.24113e-09	7.46584	0.867848	chr12	4947131	chr2	96808905	96811179
cg14253333	DUSP2	-8.60267	1.89117e-17	1.2414e-09	-7.13111	0.828941	chr20	44807582	chr2	96808905	96811179
cg01294862	SIK1	-8.60259	1.89244e-17	1.24224e-09	-7.07372	0.822277	chr3	194882923	chr21	44834395	44847008
cg07019828	AHNAK	-8.60246	1.89449e-17	1.24359e-09	-4.72163	0.54887	chr5	40606332	chr11	62201016	62323707
cg09673860	DUSP2	8.60239	1.89559e-17	1.24431e-09	11.1122	1.29175	chr8	110987161	chr2	96808905	96811179
cg04724290	CHST2	8.60237	1.89593e-17	1.24453e-09	7.63526	0.887577	chr10	73232146	chr3	142838173	142841800
cg00501876	NCR1	8.6023	1.89696e-17	1.24521e-09	6.6567	0.773828	chr3	39193251	chr19	55417508	55427508
cg17379121	CHCHD7	8.60229	1.89711e-17	1.24531e-09	6.68733	0.777389	chr2	213680488	chr8	57124245	57131357
cg20727217	AHNAK	8.60226	1.8977e-17	1.2457e-09	5.8148	0.675962	chr4	154711280	chr11	62201016	62323707
cg12872535	CHST2	-8.60225	1.89783e-17	1.24578e-09	-8.00981	0.93113	chr1	167397908	chr3	142838173	142841800
cg14946295	KLF6	-8.60225	1.89786e-17	1.2458e-09	-2.13707	0.248431	chr18	74701280	chr10	3818188	3827473
cg02896872	TNFAIP3	8.60223	1.89818e-17	1.24601e-09	5.59498	0.65041	chr1	226887044	chr6	138188351	138204449
cg12700449	DUSP2	8.60215	1.89936e-17	1.24678e-09	7.69893	0.895001	chr17	34121837	chr2	96808905	96811179
cg07450920	AHNAK	-8.60212	1.89977e-17	1.24705e-09	-4.97373	0.578198	chr22	44701799	chr11	62201016	62323707
cg12448724	CHST2	-8.60209	1.90028e-17	1.24739e-09	-7.11932	0.827626	chr6	80340883	chr3	142838173	142841800
cg19561859	AHNAK	8.60206	1.90082e-17	1.24774e-09	5.90895	0.686923	chr17	60704363	chr11	62201016	62323707
cg12916723	TNFAIP3	-8.60202	1.90139e-17	1.24812e-09	-5.32858	0.619457	chr19	51876788	chr6	138188351	138204449
cg01616876	KLF6	-8.60197	1.90218e-17	1.24863e-09	-2.27437	0.264401	chr12	113544928	chr10	3818188	3827473
cg22070401	AHNAK	-8.60192	1.90298e-17	1.24916e-09	-6.92588	0.805155	chr5	79351924	chr11	62201016	62323707
cg04895445	KLF6	-8.60191	1.9032e-17	1.2493e-09	-2.78684	0.323979	chr3	11342661	chr10	3818188	3827473
cg09351085	AHNAK	-8.60187	1.90382e-17	1.24971e-09	-7.91501	0.92015	chr8	101473916	chr11	62201016	62323707
cg11080643	AHNAK	8.60187	1.90382e-17	1.24971e-09	8.41632	0.97843	chr14	38052884	chr11	62201016	62323707
cg24620635	CHST2	-8.60185	1.90406e-17	1.24986e-09	-7.24826	0.842639	chr2	85921963	chr3	142838173	142841800
cg00379323	AHNAK	8.60184	1.90428e-17	1.25001e-09	6.44259	0.748979	chr22	23165132	chr11	62201016	62323707
cg12111137	CREM	-8.6018	1.90485e-17	1.25039e-09	-5.83741	0.678626	chr17	80880759	chr10	35415719	35501886
cg01624871	KLF6	8.60172	1.90609e-17	1.2512e-09	3.07726	0.357749	chr11	6426894	chr10	3818188	3827473
cg19396867	AHNAK	8.6017	1.90651e-17	1.25148e-09	5.60963	0.652154	chr19	40314862	chr11	62201016	62323707
cg22210779	PIK3R1	8.60166	1.90714e-17	1.25189e-09	5.77683	0.671595	chr17	80818772	chr5	67511548	67597649
cg16547186	SLC11A2	8.60164	1.90745e-17	1.25209e-09	6.3011	0.732546	chr16	57512988	chr12	51373184	51422349
cg01818341	DUSP2	8.60163	1.90766e-17	1.25223e-09	3.67533	0.427283	chr15	67440222	chr2	96808905	96811179
cg24039816	CCL3	-8.60157	1.90861e-17	1.25285e-09	-10.0481	1.16817	chr19	51220098	chr17	34415602	34417515
cg23561791	CCL3	-8.60155	1.90881e-17	1.25299e-09	-5.56369	0.646823	chr1	27952665	chr17	34415602	34417515
cg25642616	CHCHD7	-8.60152	1.90934e-17	1.25333e-09	-6.64257	0.772255	chr11	692353	chr8	57124245	57131357
cg20639325	DUSP2	-8.60148	1.90997e-17	1.25375e-09	-8.49893	0.988078	chr1	15272383	chr2	96808905	96811179
cg15178529	CHST2	-8.60147	1.91006e-17	1.25381e-09	-9.09465	1.05734	chr2	28601340	chr3	142838173	142841800
cg01364581	DUSP2	8.60139	1.91133e-17	1.25464e-09	5.48745	0.637972	chr7	150175800	chr2	96808905	96811179
cg04182170	SIK1	8.60131	1.91261e-17	1.25548e-09	5.17501	0.601654	chr16	14280209	chr21	44834395	44847008
cg13937155	PIK3R1	8.60131	1.91263e-17	1.25549e-09	4.12243	0.479279	chr17	1548881	chr5	67511548	67597649
cg16492377	AHNAK	8.60125	1.91363e-17	1.25615e-09	8.23131	0.95699	chr18	28622811	chr11	62201016	62323707
cg07959956	AHNAK	-8.60118	1.91476e-17	1.25689e-09	-6.25557	0.727292	chr3	56499987	chr11	62201016	62323707
cg00744506	SIK1	-8.60117	1.91493e-17	1.257e-09	-9.61946	1.11839	chr1	161973606	chr21	44834395	44847008
cg24606065	CHST2	8.60117	1.91496e-17	1.25702e-09	7.19578	0.836605	chr17	44968863	chr3	142838173	142841800
cg02561820	DUSP2	-8.60114	1.91544e-17	1.25734e-09	-6.84167	0.795438	chr3	195910638	chr2	96808905	96811179
cg09274113	DUSP2	8.60111	1.9159e-17	1.25764e-09	12.6774	1.47392	chr16	1875967	chr2	96808905	96811179
cg23561791	TNFAIP3	-8.60108	1.91637e-17	1.25795e-09	-4.47501	0.520285	chr1	27952665	chr6	138188351	138204449
cg14852355	AHNAK	8.60103	1.91717e-17	1.25847e-09	5.72532	0.665656	chr15	74238744	chr11	62201016	62323707
cg18423456	CHST2	-8.60102	1.91735e-17	1.25859e-09	-9.56232	1.11177	chr4	159817224	chr3	142838173	142841800
cg24818585	TIPARP	-8.60099	1.91778e-17	1.25887e-09	-5.26692	0.612362	chr10	73527235	chr3	156391024	156424559
cg13148130	DUSP2	8.60098	1.91795e-17	1.25898e-09	6.39325	0.743317	chr6	123317657	chr2	96808905	96811179
cg23093589	AHNAK	8.60095	1.91834e-17	1.25924e-09	4.314	0.501572	chr7	20824932	chr11	62201016	62323707
cg18866825	CHCHD7	8.60095	1.91839e-17	1.25927e-09	5.58809	0.649706	chr5	150477744	chr8	57124245	57131357
cg16140253	DUSP2	8.60094	1.91861e-17	1.25942e-09	7.47237	0.868785	chr1	110166563	chr2	96808905	96811179
cg13520547	AHNAK	-8.60091	1.91909e-17	1.25973e-09	-6.14714	0.714708	chr1	171833304	chr11	62201016	62323707
cg12228494	AHNAK	-8.6009	1.91925e-17	1.25984e-09	-7.15211	0.831554	chr2	121508236	chr11	62201016	62323707
cg02493939	KLF6	8.60083	1.92038e-17	1.26058e-09	2.32732	0.270593	chr19	33794746	chr10	3818188	3827473
cg00529909	AHNAK	-8.60081	1.92068e-17	1.26078e-09	-6.40255	0.744412	chr19	5108734	chr11	62201016	62323707
cg00466334	DUSP2	8.60078	1.9211e-17	1.26106e-09	6.21703	0.722845	chr1	119532850	chr2	96808905	96811179
cg08649138	AX748345	8.60074	1.92169e-17	1.26144e-09	6.25485	0.727245	chr8	23410597	chr17	4385261	4389648
cg19716238	AHNAK	8.60069	1.92255e-17	1.262e-09	4.30365	0.500384	chr6	54711378	chr11	62201016	62323707
cg24313592	AX748345	8.60065	1.92317e-17	1.26241e-09	6.44702	0.749596	chr11	72020031	chr17	4385261	4389648
cg06978769	DUSP2	8.60064	1.92343e-17	1.26258e-09	6.06099	0.704714	chr5	72678202	chr2	96808905	96811179
cg17705916	PIK3R1	8.60063	1.92344e-17	1.26259e-09	4.0957	0.47621	chr3	184602569	chr5	67511548	67597649
cg13793836	DUSP2	-8.60062	1.9237e-17	1.26276e-09	-8.68292	1.00957	chr20	52817325	chr2	96808905	96811179
cg18603056	KLF6	-8.60055	1.92481e-17	1.26349e-09	-2.21222	0.257219	chr17	9950800	chr10	3818188	3827473
cg13270625	AX748345	-8.60049	1.92572e-17	1.26409e-09	-5.34974	0.622027	chr18	21452819	chr17	4385261	4389648
cg16674467	AHNAK	8.60048	1.92597e-17	1.26425e-09	10.2969	1.19725	chr3	46854311	chr11	62201016	62323707
cg08527463	NCR1	8.60048	1.92598e-17	1.26425e-09	8.47954	0.985939	chr11	118754509	chr19	55417508	55427508
cg16093957	NCR1	-8.60045	1.9264e-17	1.26453e-09	-5.77071	0.670978	chr15	90234687	chr19	55417508	55427508
cg21012139	CHCHD7	-8.60044	1.92658e-17	1.26465e-09	-5.77172	0.671096	chr1	6553510	chr8	57124245	57131357
cg05357259	DUSP2	-8.60043	1.92678e-17	1.26478e-09	-7.29151	0.847807	chr15	90760762	chr2	96808905	96811179
cg24306847	DUSP2	-8.60033	1.92833e-17	1.2658e-09	-5.93386	0.689957	chr16	4566089	chr2	96808905	96811179
cg01891782	AHNAK	-8.60028	1.92905e-17	1.26627e-09	-6.15916	0.716158	chr3	178036764	chr11	62201016	62323707
cg09638704	AHNAK	-8.60028	1.92916e-17	1.26634e-09	-7.60444	0.884209	chr1	247654260	chr11	62201016	62323707
cg25036145	NCR1	8.60026	1.92944e-17	1.26652e-09	6.26052	0.727945	chr3	32377556	chr19	55417508	55427508
cg19913563	CHST2	-8.6002	1.93034e-17	1.26712e-09	-8.26703	0.96126	chr6	30720261	chr3	142838173	142841800
cg17004025	KLF6	-8.60017	1.93092e-17	1.2675e-09	-3.05084	0.354741	chr19	840795	chr10	3818188	3827473
cg27583220	DUSP2	-8.60016	1.93104e-17	1.26758e-09	-6.9165	0.804229	chr16	3064377	chr2	96808905	96811179
cg11889800	KLF6	-8.60013	1.93152e-17	1.26789e-09	-2.1502	0.250019	chr15	86253551	chr10	3818188	3827473
cg12303813	AHNAK	8.60013	1.93156e-17	1.26792e-09	4.42186	0.514162	chr1	205283250	chr11	62201016	62323707
cg21592975	NCR1	8.60009	1.93224e-17	1.26837e-09	6.84504	0.795927	chr21	48053829	chr19	55417508	55427508
cg20498994	AHNAK	-8.60006	1.9326e-17	1.2686e-09	-6.67191	0.775798	chr10	126706484	chr11	62201016	62323707
cg26584120	CHST2	-8.60003	1.93306e-17	1.26891e-09	-5.67967	0.660424	chr7	2152705	chr3	142838173	142841800
cg02573573	KLF6	-8.6	1.93361e-17	1.26927e-09	-3.71159	0.43158	chr3	150635383	chr10	3818188	3827473
cg06547966	KLF6	8.59969	1.93854e-17	1.2725e-09	2.14661	0.249615	chr3	6903067	chr10	3818188	3827473
cg16954452	KLF6	-8.59969	1.93869e-17	1.2726e-09	-3.16137	0.367615	chr7	44150327	chr10	3818188	3827473
cg04211018	KLF6	-8.59959	1.94014e-17	1.27355e-09	-3.44292	0.400358	chr1	62783533	chr10	3818188	3827473
cg17657737	DUSP2	-8.59954	1.941e-17	1.27411e-09	-9.12987	1.06167	chr3	45224950	chr2	96808905	96811179
cg18533870	KLF6	-8.59954	1.94101e-17	1.27412e-09	-1.97008	0.229092	chr11	62650385	chr10	3818188	3827473	Papuan ancestry, Incident Type 2 Diabetes, Incident COPD, Prevalent Type 2 Diabetes (Self-report), C-reactive protein (CRP) levels
cg04030785	DUSP2	-8.59949	1.94184e-17	1.27467e-09	-11.8779	1.38123	chr4	148676772	chr2	96808905	96811179
cg02814858	AHNAK	-8.59943	1.94288e-17	1.27535e-09	-6.84135	0.795559	chr3	129690199	chr11	62201016	62323707
cg19973452	AHNAK	-8.59941	1.94308e-17	1.27548e-09	-6.75144	0.785105	chr22	24123086	chr11	62201016	62323707
cg24591861	KLF6	8.59939	1.9435e-17	1.27575e-09	2.35558	0.273924	chr15	66697173	chr10	3818188	3827473	Gestational age, Age 4 vs age 0, Sex, Tissue, Age, age, GZMK protein levels (SeqId = 9545-156), NQO1 protein levels (SeqId = 9837-60), Incident COPD, Prevalent Chronic Pain (Self-report), C-reactive protein (CRP) levels
cg11426844	NCR1	-8.59938	1.94366e-17	1.27586e-09	-11.1068	1.29158	chr1	203648417	chr19	55417508	55427508
cg14939652	DUSP2	8.59927	1.94537e-17	1.27698e-09	9.04363	1.05167	chr14	33407765	chr2	96808905	96811179
cg12656686	AHNAK	8.59927	1.94544e-17	1.27703e-09	7.14334	0.830692	chr4	53617694	chr11	62201016	62323707
cg03256036	AHNAK	-8.59923	1.94596e-17	1.27737e-09	-5.36912	0.624372	chr3	9154819	chr11	62201016	62323707
cg04994397	TNFAIP3	-8.59921	1.94636e-17	1.27764e-09	-4.45418	0.517975	chr15	89673485	chr6	138188351	138204449
cg26509462	TNFAIP3	-8.5992	1.94649e-17	1.27772e-09	-4.08944	0.47556	chr2	11903161	chr6	138188351	138204449
cg21179324	CHST2	-8.59917	1.94706e-17	1.27809e-09	-12.4148	1.44373	chr6	41862078	chr3	142838173	142841800
cg10706929	TIPARP	-8.59915	1.94737e-17	1.2783e-09	-5.65305	0.657396	chr5	131803312	chr3	156391024	156424559
cg23449659	KLF6	-8.5991	1.94813e-17	1.2788e-09	-3.06238	0.356128	chr7	142583404	chr10	3818188	3827473
cg06748146	NCR1	8.59902	1.94944e-17	1.27966e-09	5.95112	0.692069	chr10	71104724	chr19	55417508	55427508
cg05407714	KLF6	-8.59901	1.94955e-17	1.27973e-09	-2.32815	0.270746	chr11	45722308	chr10	3818188	3827473
cg08163918	PIK3R1	8.59886	1.95209e-17	1.28139e-09	4.54785	0.52889	chr12	57628654	chr5	67511548	67597649
cg07510423	AHNAK	8.59871	1.95447e-17	1.28296e-09	9.38376	1.0913	chr2	106681998	chr11	62201016	62323707
cg18696237	NCR1	-8.59859	1.95647e-17	1.28427e-09	-9.72858	1.13142	chr22	39491975	chr19	55417508	55427508
cg04584894	AHNAK	-8.59855	1.95705e-17	1.28465e-09	-5.09764	0.592849	chr2	103305353	chr11	62201016	62323707
cg10186536	CHST2	8.59854	1.95725e-17	1.28478e-09	6.73494	0.783266	chr12	9820839	chr3	142838173	142841800
cg25595254	AHNAK	8.59853	1.95747e-17	1.28492e-09	4.32617	0.503129	chr3	156361790	chr11	62201016	62323707
cg09909478	SIK1	-8.59852	1.95763e-17	1.28503e-09	-8.78251	1.0214	chr17	1085475	chr21	44834395	44847008
cg11257009	KLF6	-8.59851	1.95777e-17	1.28513e-09	-2.4036	0.279537	chr2	8615454	chr10	3818188	3827473
cg26091181	KLF6	-8.59847	1.95835e-17	1.28551e-09	-1.85075	0.215242	chr1	77415478	chr10	3818188	3827473
cg15689796	TIPARP	8.59846	1.95846e-17	1.28557e-09	4.47948	0.520963	chr14	93116574	chr3	156391024	156424559
cg24332995	FAM63A	8.59845	1.95867e-17	1.28572e-09	4.10569	0.477492	chr6	154482894	chr1	150969025	150980851
cg24697648	AHNAK	-8.59843	1.95904e-17	1.28596e-09	-5.88784	0.684757	chr6	32188317	chr11	62201016	62323707
cg15229926	CHCHD7	8.59837	1.96002e-17	1.2866e-09	6.08385	0.707558	chr11	65648571	chr8	57124245	57131357
cg11050793	CHST2	-8.59835	1.9603e-17	1.28679e-09	-4.02944	0.46863	chr12	124876650	chr3	142838173	142841800
cg06158650	DUSP2	8.59835	1.96038e-17	1.28684e-09	6.467	0.752121	chr1	119522637	chr2	96808905	96811179
cg04146591	CHST2	-8.59833	1.96059e-17	1.28698e-09	-7.16827	0.833681	chr17	27044864	chr3	142838173	142841800
cg26115795	AHNAK	-8.59829	1.96131e-17	1.28745e-09	-8.05234	0.936504	chr17	48726697	chr11	62201016	62323707
cg04648490	SIK1	-8.59826	1.96186e-17	1.28781e-09	-6.91607	0.804357	chr3	45026101	chr21	44834395	44847008
cg10660980	TNFAIP3	8.59825	1.96201e-17	1.28791e-09	6.92345	0.805216	chr16	31255565	chr6	138188351	138204449
cg26385186	SIK1	-8.59817	1.96319e-17	1.28868e-09	-6.89401	0.8018	chr12	72015410	chr21	44834395	44847008
cg05595469	NCR1	-8.59812	1.96404e-17	1.28924e-09	-7.03602	0.818321	chr21	47845863	chr19	55417508	55427508
cg15323840	DUSP2	8.59801	1.96584e-17	1.29042e-09	5.7129	0.664444	chr6	158404061	chr2	96808905	96811179
cg10852348	AHNAK	-8.59799	1.96615e-17	1.29062e-09	-9.25018	1.07585	chr1	228511219	chr11	62201016	62323707
cg26535797	KLF6	-8.59789	1.96788e-17	1.29176e-09	-2.9856	0.347248	chr16	66406581	chr10	3818188	3827473
cg14051336	KLF6	-8.59787	1.96821e-17	1.29197e-09	-3.33113	0.387436	chr5	149515317	chr10	3818188	3827473
cg17651825	CHST2	-8.59784	1.96868e-17	1.29228e-09	-8.40729	0.977838	chr2	106898229	chr3	142838173	142841800
cg01300291	SLC11A2	8.59776	1.97e-17	1.29315e-09	4.9308	0.573498	chr3	194980397	chr12	51373184	51422349
cg03344767	KLF6	8.59773	1.97044e-17	1.29344e-09	3.29625	0.383386	chr1	10475318	chr10	3818188	3827473
cg03024041	CHST2	-8.59763	1.97204e-17	1.29449e-09	-6.5419	0.760896	chr1	52706369	chr3	142838173	142841800
cg11306701	DUSP2	8.59763	1.97211e-17	1.29454e-09	7.44752	0.866229	chr9	90341458	chr2	96808905	96811179
cg14299675	AHNAK	8.59754	1.97349e-17	1.29544e-09	6.20237	0.721412	chr9	91149046	chr11	62201016	62323707
cg12536089	DUSP2	-8.59751	1.974e-17	1.29578e-09	-7.62027	0.886335	chr16	67719685	chr2	96808905	96811179
cg07906170	DUSP2	-8.59751	1.97401e-17	1.29579e-09	-5.51975	0.642017	chr8	126204062	chr2	96808905	96811179
cg26106948	AHNAK	8.59744	1.97523e-17	1.29659e-09	3.23708	0.376517	chr3	27766284	chr11	62201016	62323707
cg00677697	NCR1	-8.5974	1.97587e-17	1.29701e-09	-7.07186	0.822559	chr1	168457545	chr19	55417508	55427508
cg20019527	AHNAK	8.59738	1.97619e-17	1.29722e-09	4.11298	0.4784	chr8	41402389	chr11	62201016	62323707
cg21282529	DUSP2	-8.59733	1.97698e-17	1.29773e-09	-8.02544	0.93348	chr20	31153000	chr2	96808905	96811179
cg05358504	CHST2	8.59724	1.97854e-17	1.29875e-09	7.14852	0.83149	chr9	137682814	chr3	142838173	142841800
cg04141175	AHNAK	-8.59715	1.97992e-17	1.29967e-09	-7.30373	0.849552	chr17	18019365	chr11	62201016	62323707
cg19405484	KLF6	-8.59709	1.9809e-17	1.30031e-09	-2.41	0.280327	chr8	29513210	chr10	3818188	3827473
cg24818585	SLC11A2	8.59697	1.98293e-17	1.30164e-09	5.8108	0.675913	chr10	73527235	chr12	51373184	51422349
cg15616730	AHNAK	-8.59695	1.9833e-17	1.30188e-09	-6.89568	0.802107	chr13	45620580	chr11	62201016	62323707
cg11624309	TNFAIP3	8.59694	1.98349e-17	1.30201e-09	8.71211	1.0134	chr19	42381214	chr6	138188351	138204449
cg03330490	TNFAIP3	8.59693	1.98352e-17	1.30203e-09	3.48298	0.405142	chr10	94452236	chr6	138188351	138204449
cg01382597	AHNAK	-8.59692	1.98383e-17	1.30223e-09	-7.66847	0.892002	chr3	155905642	chr11	62201016	62323707
cg08309922	DUSP2	-8.59688	1.98437e-17	1.30259e-09	-11.8188	1.37477	chr19	16557980	chr2	96808905	96811179
cg19709355	AHNAK	-8.59682	1.98544e-17	1.30329e-09	-6.69923	0.779268	chr17	38504102	chr11	62201016	62323707
cg11374703	TIPARP	-8.59681	1.9856e-17	1.30339e-09	-4.80647	0.559099	chr6	36086409	chr3	156391024	156424559
cg15996739	KLF6	-8.59681	1.98561e-17	1.3034e-09	-3.30111	0.383993	chr14	90890298	chr10	3818188	3827473
cg22772527	DUSP2	8.59669	1.9876e-17	1.3047e-09	9.17182	1.0669	chr3	71181342	chr2	96808905	96811179
cg18130370	TIPARP	-8.59662	1.98867e-17	1.30541e-09	-4.97322	0.578509	chr22	37270153	chr3	156391024	156424559
cg02618151	KLF6	-8.59658	1.98943e-17	1.3059e-09	-3.0183	0.351104	chr14	105838415	chr10	3818188	3827473
cg11940526	DUSP2	8.59642	1.99207e-17	1.30764e-09	7.50909	0.873514	chr10	80311367	chr2	96808905	96811179
cg27584567	DUSP2	-8.59631	1.99391e-17	1.30885e-09	-8.54978	0.994588	chr8	27943203	chr2	96808905	96811179
cg11958644	TIPARP	8.59627	1.99446e-17	1.30921e-09	3.94987	0.459486	chr5	130872422	chr3	156391024	156424559
cg15287850	SIK1	-8.59618	1.99601e-17	1.31022e-09	-9.55327	1.11134	chr3	186739599	chr21	44834395	44847008
cg14182890	AHNAK	-8.59605	1.99812e-17	1.31161e-09	-6.16648	0.717362	chr9	132374574	chr11	62201016	62323707
cg07065343	AHNAK	-8.59605	1.99813e-17	1.31162e-09	-7.16541	0.83357	chr3	48166681	chr11	62201016	62323707
cg17926647	NCR1	8.59603	1.99849e-17	1.31185e-09	6.22246	0.723877	chr1	226910154	chr19	55417508	55427508
cg04516024	SERTAD2	-8.59603	1.99852e-17	1.31187e-09	-5.20833	0.6059	chr15	73044236	chr2	64858755	64978139
cg07507225	AHNAK	-8.59591	2.00049e-17	1.31317e-09	-6.55218	0.762243	chr1	206316083	chr11	62201016	62323707
cg14270417	NCR1	8.59589	2.00088e-17	1.31342e-09	7.58222	0.882076	chr14	64330819	chr19	55417508	55427508
cg11846064	AHNAK	-8.59587	2.00108e-17	1.31355e-09	-5.52919	0.643238	chr19	5997274	chr11	62201016	62323707
cg00107142	DUSP2	-8.59586	2.00135e-17	1.31373e-09	-9.46409	1.10101	chr19	38561402	chr2	96808905	96811179
cg14401466	KLF6	8.59582	2.00192e-17	1.31411e-09	2.91573	0.339203	chr5	166405523	chr10	3818188	3827473
cg09004241	SIK1	-8.59581	2.00217e-17	1.31427e-09	-5.90806	0.687318	chr2	232259431	chr21	44834395	44847008
cg07960470	PIK3R1	8.59571	2.0038e-17	1.31534e-09	4.56403	0.530966	chr1	24049224	chr5	67511548	67597649
cg23911970	DUSP2	-8.59562	2.00533e-17	1.31634e-09	-7.32229	0.851863	chr6	35177616	chr2	96808905	96811179
cg17810854	SERTAD2	8.59556	2.00637e-17	1.31703e-09	3.77989	0.43975	chr6	42369411	chr2	64858755	64978139
cg07881210	SIK1	-8.59553	2.00677e-17	1.31729e-09	-7.61826	0.886305	chr17	398090	chr21	44834395	44847008
cg20794313	AX748345	8.59549	2.00739e-17	1.3177e-09	5.12027	0.595692	chr2	60580289	chr17	4385261	4389648
cg22126095	AHNAK	-8.59549	2.00749e-17	1.31776e-09	-7.77167	0.904157	chr14	102963746	chr11	62201016	62323707
cg12157806	DUSP2	8.59547	2.00774e-17	1.31793e-09	7.61351	0.885758	chr19	16510201	chr2	96808905	96811179
cg05587373	AHNAK	-8.59543	2.00853e-17	1.31844e-09	-5.21629	0.606868	chr4	88189110	chr11	62201016	62323707
cg12048067	NCR1	-8.59541	2.00886e-17	1.31866e-09	-8.7093	1.01325	chr22	37539735	chr19	55417508	55427508
cg10499616	DUSP2	-8.59535	2.00978e-17	1.31927e-09	-7.12888	0.829388	chr3	138158127	chr2	96808905	96811179
cg24402372	SIK1	8.59533	2.01011e-17	1.31948e-09	5.99528	0.697504	chr12	52997366	chr21	44834395	44847008
cg13374432	CHCHD7	8.59518	2.01268e-17	1.32117e-09	4.00244	0.465661	chr15	86192745	chr8	57124245	57131357
cg22353551	AHNAK	8.59515	2.01323e-17	1.32153e-09	6.45986	0.751571	chr1	156357839	chr11	62201016	62323707
cg02520067	KLF6	-8.59512	2.01367e-17	1.32182e-09	-2.46676	0.286996	chr22	30770141	chr10	3818188	3827473
cg25806591	AHNAK	-8.5951	2.01394e-17	1.322e-09	-6.55853	0.763055	chr19	56011003	chr11	62201016	62323707
cg14898127	CHCHD7	-8.59509	2.01412e-17	1.32212e-09	-3.58898	0.417561	chr15	81587493	chr8	57124245	57131357
cg22196167	SIK1	-8.59505	2.01491e-17	1.32263e-09	-10.2482	1.19234	chr8	96133344	chr21	44834395	44847008
cg02076115	SIK1	-8.59504	2.01494e-17	1.32265e-09	-9.56284	1.1126	chr10	134328949	chr21	44834395	44847008
cg11791142	DUSP2	8.59482	2.01867e-17	1.3251e-09	7.32989	0.852826	chr3	71199907	chr2	96808905	96811179
cg05943764	KLF6	-8.5948	2.01898e-17	1.3253e-09	-2.95233	0.343502	chr2	231533511	chr10	3818188	3827473
cg08972604	AHNAK	8.59467	2.02117e-17	1.32674e-09	5.29731	0.616348	chr1	47132647	chr11	62201016	62323707
cg27102350	DUSP2	8.59463	2.02191e-17	1.32723e-09	6.37672	0.741943	chr17	38501677	chr2	96808905	96811179
cg23838005	DUSP2	-8.59462	2.02202e-17	1.3273e-09	-7.86976	0.915661	chr17	74868604	chr2	96808905	96811179
cg19995539	DUSP2	-8.59461	2.0222e-17	1.32742e-09	-3.97125	0.462063	chr12	120539137	chr2	96808905	96811179
cg14856457	AHNAK	-8.5946	2.02236e-17	1.32752e-09	-5.86185	0.682039	chr17	36076623	chr11	62201016	62323707
cg02737462	AHNAK	8.59459	2.02255e-17	1.32764e-09	6.06905	0.706148	chr1	8572741	chr11	62201016	62323707
cg22405816	DUSP2	-8.59443	2.02517e-17	1.32937e-09	-6.7472	0.785066	chr9	118135937	chr2	96808905	96811179
cg23394259	CHST2	8.59441	2.02552e-17	1.3296e-09	9.12041	1.0612	chr12	56327037	chr3	142838173	142841800
cg13790603	AHNAK	8.59432	2.02713e-17	1.33066e-09	2.53111	0.29451	chr3	24536478	chr11	62201016	62323707
cg00287915	NCR1	-8.59428	2.02769e-17	1.33102e-09	-6.25042	0.727276	chr5	1503595	chr19	55417508	55427508
cg12111137	CHCHD7	8.59426	2.02818e-17	1.33134e-09	4.71091	0.548146	chr17	80880759	chr8	57124245	57131357
cg22218806	AHNAK	-8.59424	2.02848e-17	1.33154e-09	-6.26783	0.729306	chr1	203434261	chr11	62201016	62323707	Ageing, Tissue, Maternal body mass index, Nitrogen dioxide exposure, age, Gene expression of Affymetrix ID: 2451693 (gene symbol: FMOD), Incident Type 2 Diabetes, Prevalent Chronic Pain (Self-report), C-reactive protein (CRP) levels
cg10705617	CHCHD7	-8.59419	2.02925e-17	1.33205e-09	-4.65825	0.542024	chr7	23933687	chr8	57124245	57131357
cg02171521	DUSP2	8.59409	2.03093e-17	1.33315e-09	9.60469	1.11759	chr8	93978296	chr2	96808905	96811179
cg14796564	AHNAK	-8.59405	2.03158e-17	1.33357e-09	-5.3436	0.621779	chr2	58821734	chr11	62201016	62323707
cg03217953	KLF6	8.59403	2.03205e-17	1.33388e-09	2.67088	0.310783	chr20	52370216	chr10	3818188	3827473
cg15740575	CHST2	-8.59393	2.03372e-17	1.33498e-09	-9.20004	1.07053	chr4	8242469	chr3	142838173	142841800
cg04928129	DUSP2	-8.59384	2.03516e-17	1.33593e-09	-13.8187	1.60798	chr16	1429051	chr2	96808905	96811179
cg07015803	AX748345	-8.59378	2.03627e-17	1.33666e-09	-3.31211	0.385408	chr14	99655593	chr17	4385261	4389648
cg10432569	AHNAK	-8.59375	2.03662e-17	1.33689e-09	-4.16839	0.485049	chr17	46709858	chr11	62201016	62323707
cg01183734	DUSP2	-8.59375	2.03676e-17	1.33698e-09	-7.05188	0.820582	chr1	110086881	chr2	96808905	96811179
cg06287140	SIK1	-8.59375	2.03679e-17	1.33699e-09	-9.2246	1.07341	chr12	122468180	chr21	44834395	44847008
cg27592079	KLF6	-8.59371	2.03743e-17	1.33741e-09	-2.87782	0.334876	chr6	18016000	chr10	3818188	3827473
cg12590902	AHNAK	8.59366	2.03827e-17	1.33796e-09	3.86742	0.450032	chr1	44771985	chr11	62201016	62323707
cg26391408	AHNAK	-8.59359	2.03941e-17	1.33872e-09	-7.06631	0.822277	chr1	230954520	chr11	62201016	62323707
cg17605476	AHNAK	8.59346	2.0416e-17	1.34015e-09	5.8711	0.683205	chr4	158143917	chr11	62201016	62323707
cg13963980	AHNAK	-8.59344	2.04191e-17	1.34036e-09	-5.47266	0.636842	chr1	204670417	chr11	62201016	62323707	PRG3 protein levels (SeqId = 9015-1), Incident Type 2 Diabetes, Incident COPD, C-reactive protein (CRP) levels
cg14328115	DUSP2	-8.59344	2.04203e-17	1.34043e-09	-9.55972	1.11244	chr11	2554562	chr2	96808905	96811179
cg19149132	SIK1	-8.59343	2.04219e-17	1.34054e-09	-11.6799	1.35917	chr10	130854436	chr21	44834395	44847008
cg11821993	AHNAK	-8.59342	2.04228e-17	1.3406e-09	-6.08876	0.708538	chr17	77736378	chr11	62201016	62323707
cg14706200	AHNAK	-8.59342	2.04232e-17	1.34062e-09	-7.30421	0.849977	chr19	2472062	chr11	62201016	62323707
cg04898797	CHST2	8.59341	2.04248e-17	1.34073e-09	16.4538	1.9147	chr11	64570331	chr3	142838173	142841800
cg07110949	CCL3	8.59333	2.04385e-17	1.34163e-09	6.72979	0.783142	chr4	1309878	chr17	34415602	34417515
cg12849108	NCR1	-8.59322	2.04568e-17	1.34283e-09	-6.40658	0.745539	chr5	55452517	chr19	55417508	55427508
cg22622057	CHST2	-8.59318	2.04645e-17	1.34333e-09	-8.43587	0.981694	chr1	182053203	chr3	142838173	142841800
cg09994445	CREM	-8.59316	2.04671e-17	1.34351e-09	-7.15617	0.832775	chr11	113934448	chr10	35415719	35501886
cg26949320	CHCHD7	8.59315	2.04689e-17	1.34363e-09	4.59846	0.535131	chr16	4516375	chr8	57124245	57131357
cg05756439	TIPARP	-8.59314	2.04699e-17	1.34369e-09	-6.48308	0.754448	chr6	88632781	chr3	156391024	156424559
cg24046474	AHNAK	-8.5931	2.04772e-17	1.34417e-09	-4.47897	0.521228	chr9	130212550	chr11	62201016	62323707
cg19024962	AHNAK	-8.59307	2.04829e-17	1.34454e-09	-8.21999	0.956584	chr6	42880869	chr11	62201016	62323707
cg26810149	AHNAK	-8.59301	2.04935e-17	1.34524e-09	-7.50493	0.873376	chr7	98835063	chr11	62201016	62323707
cg12225979	DUSP2	8.5929	2.05111e-17	1.34639e-09	6.60934	0.769163	chr21	44103900	chr2	96808905	96811179
cg19855215	AHNAK	-8.59288	2.0514e-17	1.34659e-09	-7.86928	0.91579	chr2	209010986	chr11	62201016	62323707
cg04108518	CHST2	8.59282	2.05253e-17	1.34733e-09	8.85604	1.03063	chr8	109961849	chr3	142838173	142841800
cg10225389	KLF6	-8.59277	2.05327e-17	1.34782e-09	-2.91028	0.338689	chr6	109195633	chr10	3818188	3827473
cg17095758	AHNAK	-8.59276	2.05355e-17	1.348e-09	-8.75176	1.0185	chr1	7074185	chr11	62201016	62323707
cg21947221	AHNAK	-8.59274	2.05381e-17	1.34817e-09	-6.64575	0.773415	chr9	20732340	chr11	62201016	62323707
cg22442500	SIK1	-8.59273	2.05399e-17	1.34828e-09	-7.76818	0.904041	chr1	110158702	chr21	44834395	44847008
cg21421144	NCR1	8.59263	2.05574e-17	1.34944e-09	11.5195	1.34063	chr18	20714527	chr19	55417508	55427508
cg12118504	PIK3R1	8.59257	2.05671e-17	1.35007e-09	3.32117	0.386516	chr6	33265393	chr5	67511548	67597649
cg12130067	NCR1	-8.59252	2.05754e-17	1.35062e-09	-6.00429	0.698781	chr8	37740548	chr19	55417508	55427508
cg01273264	AHNAK	-8.59239	2.0598e-17	1.3521e-09	-5.92274	0.689301	chr14	96903849	chr11	62201016	62323707
cg10879992	AHNAK	8.59236	2.06041e-17	1.3525e-09	5.50418	0.64059	chr4	7657481	chr11	62201016	62323707
cg17474349	SIK1	-8.59231	2.06119e-17	1.35301e-09	-7.52869	0.876212	chr20	30627861	chr21	44834395	44847008
cg14634531	CHCHD7	8.59229	2.06154e-17	1.35324e-09	7.06403	0.822135	chr15	52975970	chr8	57124245	57131357
cg05773445	DUSP2	-8.59226	2.06213e-17	1.35363e-09	-9.0353	1.05156	chr4	8187499	chr2	96808905	96811179
cg19787027	AHNAK	-8.59214	2.06412e-17	1.35493e-09	-6.33649	0.737475	chr10	52072918	chr11	62201016	62323707
cg08863953	AHNAK	8.59204	2.06584e-17	1.35606e-09	4.73386	0.550958	chr10	22542444	chr11	62201016	62323707
cg12004276	PIK3R1	8.59204	2.06591e-17	1.35611e-09	4.29243	0.499583	chr11	33913586	chr5	67511548	67597649
cg21766592	CHCHD7	8.59201	2.06635e-17	1.3564e-09	4.89368	0.569562	chr19	47288066	chr8	57124245	57131357
cg17247713	PIK3R1	8.59201	2.06643e-17	1.35645e-09	4.08347	0.475264	chr20	47514319	chr5	67511548	67597649
cg18106508	DUSP2	-8.59198	2.0668e-17	1.3567e-09	-9.86517	1.14818	chr6	15994041	chr2	96808905	96811179
cg11562967	DUSP2	-8.59196	2.06727e-17	1.357e-09	-6.72385	0.782575	chr18	3473180	chr2	96808905	96811179
cg23395449	AHNAK	8.59192	2.06799e-17	1.35747e-09	5.77739	0.672422	chr5	166405485	chr11	62201016	62323707
cg14408224	AHNAK	-8.59182	2.06962e-17	1.35854e-09	-6.60298	0.76852	chr14	90658130	chr11	62201016	62323707
cg22697239	AX748345	8.59182	2.06962e-17	1.35854e-09	3.69729	0.430327	chr11	44626708	chr17	4385261	4389648
cg16786102	AHNAK	8.59181	2.06987e-17	1.35871e-09	6.26736	0.729458	chr4	41867462	chr11	62201016	62323707
cg11884933	CHST2	-8.59177	2.07047e-17	1.3591e-09	-5.16903	0.601626	chr7	2774414	chr3	142838173	142841800
cg08486432	TIPARP	8.59174	2.07101e-17	1.35946e-09	6.24175	0.726483	chr6	33598003	chr3	156391024	156424559
cg10146483	AHNAK	-8.59173	2.07121e-17	1.35959e-09	-5.31682	0.618831	chr2	237362720	chr11	62201016	62323707
cg24678611	DUSP2	8.59155	2.0742e-17	1.36155e-09	5.73463	0.667472	chr1	3567732	chr2	96808905	96811179
cg25867228	AHNAK	8.59146	2.07585e-17	1.36263e-09	8.18941	0.953203	chr6	149593092	chr11	62201016	62323707
cg25527090	DUSP2	8.59145	2.07592e-17	1.36268e-09	4.73706	0.551369	chr10	118894180	chr2	96808905	96811179
cg27435744	DUSP2	8.59142	2.07651e-17	1.36307e-09	8.4417	0.982573	chr19	42626883	chr2	96808905	96811179
cg19323439	NCR1	-8.59135	2.07779e-17	1.36391e-09	-7.26279	0.845361	chr17	9136232	chr19	55417508	55427508
cg07952300	AHNAK	-8.59129	2.07882e-17	1.36458e-09	-6.73024	0.78338	chr8	136538835	chr11	62201016	62323707
cg24598398	SIK1	8.59125	2.07945e-17	1.365e-09	6.68791	0.778456	chr5	133439308	chr21	44834395	44847008
cg03506640	AHNAK	8.59124	2.07958e-17	1.36508e-09	8.14906	0.948531	chr14	85997753	chr11	62201016	62323707
cg24492119	DUSP2	8.59123	2.07983e-17	1.36525e-09	4.60386	0.53588	chr6	158245646	chr2	96808905	96811179
cg09678315	DUSP2	-8.59122	2.07996e-17	1.36533e-09	-5.86114	0.682224	chr1	115875992	chr2	96808905	96811179
cg24191621	KLF6	-8.5912	2.08033e-17	1.36558e-09	-2.58839	0.301284	chr1	168361624	chr10	3818188	3827473
cg00721635	DUSP2	-8.59119	2.08043e-17	1.36564e-09	-6.63488	0.772288	chr1	153572208	chr2	96808905	96811179
cg26575057	NCR1	8.59108	2.08238e-17	1.36692e-09	8.23424	0.958464	chr6	170606506	chr19	55417508	55427508
cg25421409	TNFAIP3	8.59103	2.08327e-17	1.36751e-09	6.74858	0.785538	chr13	107026684	chr6	138188351	138204449
cg01806427	CHST2	-8.591	2.08376e-17	1.36783e-09	-5.92938	0.690185	chr5	123737813	chr3	142838173	142841800
cg08961454	TNFAIP3	-8.59094	2.08482e-17	1.36852e-09	-5.94916	0.692492	chr8	117243882	chr6	138188351	138204449
cg03665046	NCR1	-8.59093	2.085e-17	1.36864e-09	-9.86929	1.1488	chr2	127822671	chr19	55417508	55427508
cg14285050	AHNAK	-8.59091	2.0853e-17	1.36884e-09	-7.4221	0.863948	chr1	40778294	chr11	62201016	62323707
cg18379850	DUSP2	-8.59079	2.08736e-17	1.37019e-09	-6.56129	0.763758	chr15	52851536	chr2	96808905	96811179
cg10407744	KLF6	8.59074	2.08822e-17	1.37076e-09	2.81023	0.327123	chr9	97715349	chr10	3818188	3827473
cg24003487	AHNAK	-8.59074	2.08832e-17	1.37082e-09	-6.50509	0.757221	chr1	85425235	chr11	62201016	62323707
cg07949217	NCR1	-8.59071	2.08882e-17	1.37115e-09	-8.22383	0.957294	chr9	124497981	chr19	55417508	55427508
cg25284688	CCL3	-8.59069	2.08908e-17	1.37132e-09	-5.39359	0.62784	chr1	27944777	chr17	34415602	34417515
cg19647567	SIK1	-8.59061	2.09048e-17	1.37223e-09	-8.91992	1.03833	chr5	176935305	chr21	44834395	44847008
cg15743985	PIK3R1	8.59059	2.09093e-17	1.37254e-09	3.34482	0.389359	chr19	35819809	chr5	67511548	67597649
cg22598533	SIK1	-8.59057	2.09121e-17	1.37272e-09	-6.94215	0.808112	chr1	204468311	chr21	44834395	44847008
cg00012576	KLF6	-8.59056	2.09137e-17	1.37282e-09	-2.56868	0.299012	chr13	94568320	chr10	3818188	3827473
cg24066316	AHNAK	8.59049	2.09256e-17	1.3736e-09	6.3892	0.743752	chr14	37132764	chr11	62201016	62323707
cg02648847	AHNAK	8.59049	2.09268e-17	1.37368e-09	4.50511	0.524431	chr1	167408735	chr11	62201016	62323707
cg14019246	KLF6	-8.59047	2.09301e-17	1.3739e-09	-2.7384	0.318772	chr17	4671980	chr10	3818188	3827473
cg04613301	CHST2	-8.59046	2.09319e-17	1.37402e-09	-7.72496	0.899249	chr7	158805644	chr3	142838173	142841800
cg10363951	DUSP2	8.59031	2.09568e-17	1.37565e-09	8.04637	0.93668	chr18	24765119	chr2	96808905	96811179
cg13247398	CHST2	-8.59025	2.09673e-17	1.37634e-09	-5.41051	0.629843	chr11	46366840	chr3	142838173	142841800
cg09942424	AHNAK	-8.59024	2.09694e-17	1.37648e-09	-5.5995	0.651844	chr17	74913419	chr11	62201016	62323707
cg16888818	KLF6	-8.59023	2.09722e-17	1.37666e-09	-3.31526	0.385934	chr17	73628530	chr10	3818188	3827473
cg24126180	PIK3R1	8.5901	2.09949e-17	1.37815e-09	3.73055	0.434285	chr7	128580582	chr5	67511548	67597649
cg08681689	DUSP2	-8.59008	2.09979e-17	1.37835e-09	-9.21325	1.07255	chr3	184034132	chr2	96808905	96811179
cg02654003	AHNAK	-8.59005	2.10025e-17	1.37865e-09	-3.44527	0.401077	chr20	32810251	chr11	62201016	62323707
cg03356868	SIK1	-8.59	2.10121e-17	1.37928e-09	-7.52198	0.875668	chr19	4432122	chr21	44834395	44847008
cg19949074	KLF6	-8.58997	2.10158e-17	1.37953e-09	-3.16882	0.368897	chr3	185943619	chr10	3818188	3827473
cg11199011	KLF6	-8.58995	2.10196e-17	1.37977e-09	-3.15926	0.367785	chr15	22955557	chr10	3818188	3827473
cg11728892	AHNAK	-8.58994	2.10223e-17	1.37995e-09	-8.0968	0.942592	chr6	41642208	chr11	62201016	62323707
cg06646604	AHNAK	-8.58983	2.10417e-17	1.38122e-09	-6.61922	0.770589	chr15	85617184	chr11	62201016	62323707
cg26864036	SIK1	-8.58977	2.1052e-17	1.3819e-09	-10.2136	1.18904	chr16	83974716	chr21	44834395	44847008
cg22684041	AHNAK	8.58973	2.10588e-17	1.38234e-09	5.89991	0.686856	chr19	1904554	chr11	62201016	62323707
cg09452784	NCR1	8.58971	2.10617e-17	1.38254e-09	6.34721	0.738932	chr18	60939163	chr19	55417508	55427508
cg15224459	CHCHD7	8.58971	2.10628e-17	1.38261e-09	4.67001	0.543675	chr17	81042023	chr8	57124245	57131357
cg20651453	NCR1	8.5897	2.10642e-17	1.3827e-09	10.4633	1.21812	chr1	27693398	chr19	55417508	55427508
cg01284527	DUSP2	8.58967	2.10683e-17	1.38297e-09	7.38098	0.859285	chr22	22599064	chr2	96808905	96811179
cg24325816	PIK3R1	8.58966	2.1071e-17	1.38315e-09	4.11555	0.479129	chr19	40864827	chr5	67511548	67597649
cg03495913	KLF6	-8.58957	2.10869e-17	1.38419e-09	-2.94959	0.343393	chr5	149652881	chr10	3818188	3827473
cg03272415	AHNAK	-8.58956	2.10885e-17	1.3843e-09	-4.86054	0.565866	chr6	31094124	chr11	62201016	62323707
cg22428027	CHST2	8.58953	2.10943e-17	1.38468e-09	6.8429	0.796657	chr1	12128827	chr3	142838173	142841800
cg20303923	SIK1	-8.58946	2.11064e-17	1.38547e-09	-8.24516	0.959917	chr13	80378333	chr21	44834395	44847008
cg24800728	KLF6	8.58941	2.11153e-17	1.38606e-09	2.54332	0.2961	chr14	38725634	chr10	3818188	3827473
cg26666978	CHCHD7	8.58937	2.11209e-17	1.38642e-09	5.07934	0.591351	chr21	47038531	chr8	57124245	57131357
cg04540061	AHNAK	-8.58937	2.1122e-17	1.38649e-09	-8.23603	0.958863	chr22	41791411	chr11	62201016	62323707
cg27041587	DUSP2	-8.58923	2.11457e-17	1.38805e-09	-6.51025	0.757955	chr10	126537798	chr2	96808905	96811179
cg20811788	KLF6	-8.58921	2.11489e-17	1.38826e-09	-2.8804	0.335351	chr22	50721368	chr10	3818188	3827473
cg07750463	AHNAK	-8.58914	2.11614e-17	1.38908e-09	-4.90939	0.57158	chr1	223843236	chr11	62201016	62323707
cg14297410	NCR1	-8.58911	2.11681e-17	1.38952e-09	-4.30449	0.501157	chr2	63351486	chr19	55417508	55427508
cg24048497	TIPARP	-8.5891	2.11692e-17	1.38959e-09	-4.8278	0.562084	chr6	14866284	chr3	156391024	156424559
cg14350325	CHST2	-8.58901	2.1185e-17	1.39063e-09	-13.7558	1.60156	chr16	58916375	chr3	142838173	142841800
cg20086660	AHNAK	-8.589	2.11874e-17	1.39079e-09	-8.42402	0.980792	chr8	22079882	chr11	62201016	62323707
cg04234104	DUSP2	-8.58891	2.12031e-17	1.39182e-09	-4.28484	0.498881	chr10	6051242	chr2	96808905	96811179
cg17233517	SIK1	-8.58884	2.12157e-17	1.39264e-09	-12.3601	1.43909	chr17	45285328	chr21	44834395	44847008
cg14678460	AHNAK	-8.58879	2.12242e-17	1.3932e-09	-7.81132	0.909479	chr10	73645376	chr11	62201016	62323707
cg12783132	DUSP2	8.58876	2.12287e-17	1.3935e-09	7.71028	0.897717	chr12	54943700	chr2	96808905	96811179
cg17547179	AHNAK	8.58873	2.12335e-17	1.39382e-09	4.53981	0.528578	chr7	45068955	chr11	62201016	62323707
cg05295584	AHNAK	-8.58872	2.12364e-17	1.394e-09	-6.35726	0.740187	chr1	109399734	chr11	62201016	62323707
cg12432161	DUSP2	-8.58869	2.12407e-17	1.39429e-09	-7.64366	0.889968	chr3	154958565	chr2	96808905	96811179
cg10546707	AHNAK	-8.58863	2.12522e-17	1.39504e-09	-5.30848	0.618083	chr5	102847399	chr11	62201016	62323707
cg08719267	AHNAK	-8.58855	2.12656e-17	1.39592e-09	-4.86876	0.566889	chr4	128562983	chr11	62201016	62323707
cg02622874	KLF6	8.58852	2.12712e-17	1.39629e-09	2.01399	0.234498	chr4	71836756	chr10	3818188	3827473
cg16879608	DUSP2	-8.58851	2.12733e-17	1.39643e-09	-8.40914	0.979115	chr12	13356921	chr2	96808905	96811179
cg06985459	KLF6	-8.58839	2.12943e-17	1.39781e-09	-2.91835	0.339801	chr14	95653488	chr10	3818188	3827473
cg06568710	CHST2	-8.58833	2.13043e-17	1.39846e-09	-6.82747	0.79497	chr11	9741757	chr3	142838173	142841800
cg07224722	DUSP2	-8.58827	2.13149e-17	1.39916e-09	-8.14369	0.948234	chr22	32942206	chr2	96808905	96811179
cg04539934	DUSP2	-8.58816	2.13342e-17	1.40042e-09	-8.35164	0.972459	chr3	41038791	chr2	96808905	96811179
cg03451788	DUSP2	8.58813	2.13404e-17	1.40083e-09	5.96841	0.69496	chr22	47070453	chr2	96808905	96811179
cg06647007	AHNAK	-8.58809	2.13478e-17	1.40132e-09	-6.82145	0.794292	chr7	28747836	chr11	62201016	62323707
cg15687600	CHCHD7	8.58806	2.13529e-17	1.40166e-09	8.36387	0.973895	chr1	59280952	chr8	57124245	57131357
cg03041109	DUSP2	8.58801	2.1362e-17	1.40225e-09	8.46815	0.986044	chr4	109057004	chr2	96808905	96811179
cg07725527	PIK3R1	-8.588	2.13637e-17	1.40236e-09	-3.14434	0.366132	chr13	41931181	chr5	67511548	67597649
cg17178170	CHST2	8.58797	2.13688e-17	1.4027e-09	6.05985	0.705621	chr1	184129500	chr3	142838173	142841800
cg16064896	AHNAK	-8.58783	2.13934e-17	1.40431e-09	-7.20043	0.838445	chr3	61356809	chr11	62201016	62323707
cg02323129	AHNAK	-8.58783	2.13939e-17	1.40434e-09	-6.10252	0.710602	chr1	17965346	chr11	62201016	62323707
cg13192318	AHNAK	8.58776	2.1405e-17	1.40507e-09	6.62733	0.771717	chr17	38713263	chr11	62201016	62323707
cg14880539	CHST2	8.58773	2.1411e-17	1.40546e-09	8.59609	1.00097	chr4	10973873	chr3	142838173	142841800
cg06072571	DUSP2	-8.5877	2.14161e-17	1.4058e-09	-5.38294	0.626819	chr12	10466134	chr2	96808905	96811179
cg09607584	TNFAIP3	-8.58766	2.14229e-17	1.40625e-09	-5.01889	0.58443	chr12	121996016	chr6	138188351	138204449
cg25194157	CHCHD7	-8.58764	2.14275e-17	1.40655e-09	-5.84336	0.680439	chr17	38759148	chr8	57124245	57131357
cg05608063	CCL3	8.58749	2.14543e-17	1.40831e-09	6.9205	0.805882	chr22	42269725	chr17	34415602	34417515
cg01464052	CHST2	-8.58739	2.14717e-17	1.40945e-09	-9.2804	1.0807	chr1	150255137	chr3	142838173	142841800
cg08701659	CHST2	-8.58729	2.14903e-17	1.41067e-09	-9.01937	1.05032	chr17	80810104	chr3	142838173	142841800
cg02677189	CHST2	8.58727	2.14931e-17	1.41086e-09	7.70132	0.89683	chr8	17592019	chr3	142838173	142841800
cg25691167	DUSP2	8.58726	2.14949e-17	1.41097e-09	8.39525	0.977641	chr7	19184961	chr2	96808905	96811179
cg03335128	CHST2	-8.58726	2.14953e-17	1.411e-09	-8.34777	0.972112	chr1	1731415	chr3	142838173	142841800
cg27232680	SIK1	-8.58714	2.15155e-17	1.41232e-09	-8.64077	1.00624	chr10	98004279	chr21	44834395	44847008
cg06281016	AHNAK	-8.58713	2.1519e-17	1.41255e-09	-8.42056	0.980603	chr1	110307811	chr11	62201016	62323707
cg16203203	AHNAK	8.58709	2.15261e-17	1.41302e-09	5.34813	0.62281	chr6	125284659	chr11	62201016	62323707
cg11011074	CHST2	-8.58707	2.15284e-17	1.41317e-09	-5.39063	0.627761	chr5	171392928	chr3	142838173	142841800
cg13879776	AHNAK	8.58699	2.15433e-17	1.41415e-09	3.93215	0.457919	chr3	170136263	chr11	62201016	62323707
cg16910830	AHNAK	8.58698	2.15446e-17	1.41424e-09	4.27832	0.498234	chr7	145813437	chr11	62201016	62323707
cg04476336	PIK3R1	8.58696	2.15492e-17	1.41454e-09	4.44503	0.51765	chr3	12926735	chr5	67511548	67597649
cg12446199	AHNAK	8.58695	2.15497e-17	1.41457e-09	4.17724	0.486464	chr1	167408841	chr11	62201016	62323707
cg17672740	CHST2	8.5869	2.15597e-17	1.41523e-09	8.00403	0.932122	chr11	67255424	chr3	142838173	142841800
cg05784157	AHNAK	8.58678	2.15811e-17	1.41663e-09	7.53845	0.877913	chr18	30349900	chr11	62201016	62323707
cg09721700	SIK1	-8.58674	2.15878e-17	1.41707e-09	-8.04793	0.93725	chr9	130341313	chr21	44834395	44847008
cg25150026	DUSP2	8.58673	2.15891e-17	1.41716e-09	7.26131	0.845643	chr4	82427052	chr2	96808905	96811179
cg11996209	AHNAK	-8.58672	2.15913e-17	1.4173e-09	-6.58854	0.767295	chr7	29599895	chr11	62201016	62323707
cg05954231	DUSP2	-8.58662	2.16098e-17	1.41852e-09	-8.20643	0.955723	chr1	15207503	chr2	96808905	96811179
cg13468781	AHNAK	8.58656	2.16202e-17	1.4192e-09	6.97626	0.812463	chr17	17384318	chr11	62201016	62323707
cg14754151	CHST2	-8.58656	2.16205e-17	1.41922e-09	-6.81916	0.794166	chr19	33162944	chr3	142838173	142841800
cg16230121	SLC11A2	-8.58644	2.16419e-17	1.42062e-09	-5.19418	0.604929	chr11	6435089	chr12	51373184	51422349
cg10282961	NCR1	-8.58633	2.16623e-17	1.42196e-09	-11.5189	1.34154	chr7	75155364	chr19	55417508	55427508
cg23213230	DUSP2	8.58624	2.16772e-17	1.42294e-09	6.04465	0.703992	chr13	50570091	chr2	96808905	96811179
cg23045459	SIK1	-8.58623	2.16802e-17	1.42314e-09	-8.55311	0.996143	chr1	199479834	chr21	44834395	44847008
cg26937509	KLF6	-8.58622	2.16818e-17	1.42324e-09	-2.97214	0.346153	chr2	74571556	chr10	3818188	3827473
cg20510908	AHNAK	8.5862	2.16849e-17	1.42345e-09	7.0346	0.819292	chr6	52206916	chr11	62201016	62323707
cg10067950	DUSP2	-8.58619	2.16872e-17	1.4236e-09	-6.36492	0.741298	chr15	58749840	chr2	96808905	96811179
cg23779286	DUSP2	-8.58614	2.16957e-17	1.42415e-09	-8.00914	0.932799	chr1	115032585	chr2	96808905	96811179
cg17519479	CCL3	-8.58611	2.17014e-17	1.42453e-09	-5.34445	0.622453	chr10	1222037	chr17	34415602	34417515
cg17107472	SIK1	8.58609	2.1704e-17	1.4247e-09	8.11481	0.945111	chr3	50611699	chr21	44834395	44847008
cg17931356	KLF6	-8.58607	2.17087e-17	1.42501e-09	-2.06256	0.240222	chr15	93115277	chr10	3818188	3827473
cg19011590	KLF6	-8.58603	2.17147e-17	1.4254e-09	-5.90638	0.687906	chr16	89831437	chr10	3818188	3827473
cg00100158	AHNAK	-8.58603	2.17163e-17	1.4255e-09	-6.11623	0.712347	chr5	42873127	chr11	62201016	62323707
cg03604774	SIK1	8.58602	2.17174e-17	1.42558e-09	4.41893	0.514665	chr1	27849102	chr21	44834395	44847008
cg18561945	PIK3R1	8.586	2.17204e-17	1.42578e-09	3.16874	0.369059	chr19	39743264	chr5	67511548	67597649
cg05374654	DUSP2	8.58599	2.17233e-17	1.42596e-09	8.335	0.970768	chr11	94134666	chr2	96808905	96811179
cg12834086	CCL3	8.58594	2.17315e-17	1.42651e-09	7.01361	0.816871	chr14	22988556	chr17	34415602	34417515
cg18680969	AHNAK	-8.58594	2.1732e-17	1.42654e-09	-6.93285	0.807466	chr1	160832558	chr11	62201016	62323707
cg12479406	KLF6	-8.58589	2.17401e-17	1.42707e-09	-2.81919	0.328351	chr15	99212711	chr10	3818188	3827473
cg03593014	AHNAK	-8.58583	2.1751e-17	1.42778e-09	-4.23723	0.493514	chr10	98977821	chr11	62201016	62323707
cg08060645	DUSP2	8.58575	2.17658e-17	1.42875e-09	5.55082	0.646516	chr6	110503093	chr2	96808905	96811179
cg15277378	PIK3R1	8.58573	2.17694e-17	1.42899e-09	5.27839	0.614786	chr7	5272208	chr5	67511548	67597649
cg12444632	NCR1	-8.58568	2.1778e-17	1.42956e-09	-6.76523	0.787966	chr10	80909431	chr19	55417508	55427508
cg14052988	PIK3R1	8.58566	2.17826e-17	1.42986e-09	2.71582	0.316321	chr4	39045278	chr5	67511548	67597649
cg09089341	AHNAK	-8.58564	2.17859e-17	1.43008e-09	-7.41084	0.863167	chr6	166923007	chr11	62201016	62323707
cg21631387	NCR1	8.58563	2.17872e-17	1.43016e-09	6.95411	0.809971	chr2	177681908	chr19	55417508	55427508
cg12058774	KLF6	-8.58561	2.17905e-17	1.43038e-09	-3.20125	0.372862	chr16	55702285	chr10	3818188	3827473
cg16698623	AX748345	8.58554	2.18032e-17	1.43121e-09	5.71878	0.666094	chr10	131412968	chr17	4385261	4389648
cg20603452	KLF6	-8.58554	2.18042e-17	1.43128e-09	-1.92799	0.224562	chr9	104181324	chr10	3818188	3827473
cg21179618	CHST2	-8.58551	2.18093e-17	1.43161e-09	-6.57454	0.765771	chr9	139424642	chr3	142838173	142841800
cg08305436	CHST2	-8.58548	2.18141e-17	1.43192e-09	-4.08148	0.475393	chr19	22806184	chr3	142838173	142841800
cg01910639	CHST2	8.58548	2.18157e-17	1.43203e-09	6.17643	0.719405	chr1	153507779	chr3	142838173	142841800
cg21124310	NCR1	8.58545	2.18203e-17	1.43233e-09	5.34695	0.622792	chr5	55444106	chr19	55417508	55427508
cg02906765	AHNAK	-8.58543	2.18244e-17	1.4326e-09	-6.19183	0.721203	chr7	135443502	chr11	62201016	62323707
cg10351960	DUSP2	8.5854	2.18287e-17	1.43288e-09	8.48263	0.988029	chr18	32820209	chr2	96808905	96811179
cg04950301	KLF6	8.58536	2.18368e-17	1.43342e-09	2.72153	0.316997	chr6	12750392	chr10	3818188	3827473
cg24839427	CHST2	-8.58535	2.18376e-17	1.43347e-09	-9.16535	1.06756	chr12	104459086	chr3	142838173	142841800
cg00623727	AHNAK	-8.58533	2.18429e-17	1.43382e-09	-4.82945	0.562524	chr3	98566093	chr11	62201016	62323707
cg03763868	DUSP2	-8.58523	2.18606e-17	1.43498e-09	-6.677	0.777731	chr1	170662502	chr2	96808905	96811179
cg20021570	AHNAK	-8.58521	2.18631e-17	1.43515e-09	-6.1218	0.713064	chr14	100644156	chr11	62201016	62323707
cg23384708	AHNAK	-8.58518	2.18695e-17	1.43556e-09	-6.31217	0.73524	chr6	31544934	chr11	62201016	62323707
cg23227843	KLF6	8.58517	2.18712e-17	1.43567e-09	3.28481	0.382615	chr5	133427581	chr10	3818188	3827473
cg00513338	NCR1	-8.58517	2.18717e-17	1.43571e-09	-9.89649	1.15274	chr6	158488838	chr19	55417508	55427508
cg17820345	SIK1	-8.58516	2.18733e-17	1.43581e-09	-9.86171	1.14869	chr17	27967743	chr21	44834395	44847008
cg17983307	AHNAK	-8.58515	2.18748e-17	1.43591e-09	-6.63806	0.773202	chr1	201181402	chr11	62201016	62323707
cg07358855	DUSP2	8.58514	2.18765e-17	1.43602e-09	7.96712	0.928013	chr8	99960843	chr2	96808905	96811179
cg12444390	DUSP2	-8.5851	2.18843e-17	1.43654e-09	-17.0092	1.98125	chr22	24989260	chr2	96808905	96811179
cg23940267	DUSP2	-8.58507	2.18895e-17	1.43687e-09	-8.45888	0.985301	chr15	69114533	chr2	96808905	96811179
cg15636859	CREM	-8.58499	2.19042e-17	1.43784e-09	-5.4233	0.631719	chr20	55982844	chr10	35415719	35501886
cg04665818	DUSP2	8.58494	2.19127e-17	1.4384e-09	8.22581	0.958167	chr4	89658895	chr2	96808905	96811179
cg06822293	AHNAK	-8.58491	2.19188e-17	1.4388e-09	-7.26946	0.846773	chr3	13672983	chr11	62201016	62323707
cg22039357	DUSP2	8.58485	2.19289e-17	1.43946e-09	5.59826	0.652109	chr1	184388675	chr2	96808905	96811179
cg05395210	CHCHD7	8.58485	2.19292e-17	1.43948e-09	4.819	0.561338	chr2	69002378	chr8	57124245	57131357
cg07539645	AHNAK	-8.58484	2.19309e-17	1.43959e-09	-7.50632	0.874369	chr2	202845820	chr11	62201016	62323707
cg02368325	KLF6	-8.58483	2.19324e-17	1.43969e-09	-3.24864	0.378416	chr3	133558004	chr10	3818188	3827473
cg01002030	DUSP2	8.58481	2.19371e-17	1.44e-09	4.9292	0.574177	chr1	65211677	chr2	96808905	96811179
cg03111114	DUSP2	-8.5848	2.19381e-17	1.44007e-09	-9.30781	1.08422	chr5	149886185	chr2	96808905	96811179
cg08620154	DUSP2	8.58477	2.19444e-17	1.44048e-09	8.91312	1.03825	chr8	69244553	chr2	96808905	96811179
cg08356262	AHNAK	-8.58477	2.19447e-17	1.4405e-09	-3.76122	0.438127	chr5	75838704	chr11	62201016	62323707
cg01558754	CCL3	-8.58471	2.19543e-17	1.44113e-09	-6.04324	0.703954	chr6	73450879	chr17	34415602	34417515
cg24915004	DUSP2	8.58467	2.19615e-17	1.4416e-09	5.90059	0.68734	chr15	43001029	chr2	96808905	96811179
cg11171995	PIK3R1	8.58465	2.19657e-17	1.44187e-09	3.18817	0.371381	chr3	177018028	chr5	67511548	67597649
cg16660220	NCR1	8.58452	2.19903e-17	1.44349e-09	5.96418	0.694761	chr11	46576948	chr19	55417508	55427508
cg06677021	DUSP2	8.58449	2.19943e-17	1.44375e-09	2.73526	0.318628	chr5	79490511	chr2	96808905	96811179
cg19499844	AHNAK	8.58447	2.19994e-17	1.44409e-09	5.69267	0.663136	chr10	112411456	chr11	62201016	62323707
cg08700083	CHST2	-8.58446	2.20005e-17	1.44416e-09	-5.11316	0.59563	chr4	48382815	chr3	142838173	142841800
cg01416168	CCL3	-8.58444	2.20046e-17	1.44443e-09	-7.17881	0.836258	chr1	48687359	chr17	34415602	34417515
cg05610132	NCR1	8.58441	2.20095e-17	1.44475e-09	5.13368	0.598024	chr2	106551762	chr19	55417508	55427508
cg14644686	KLF6	-8.58439	2.20136e-17	1.44502e-09	-3.02159	0.351987	chr9	88126383	chr10	3818188	3827473
cg18594973	DUSP2	-8.58433	2.20238e-17	1.44569e-09	-7.47867	0.8712	chr8	92220552	chr2	96808905	96811179
cg14153055	AHNAK	8.58423	2.20419e-17	1.44688e-09	4.93864	0.575315	chr10	75718473	chr11	62201016	62323707
cg12061069	NCR1	-8.58412	2.20619e-17	1.44819e-09	-12.1096	1.4107	chr17	2755793	chr19	55417508	55427508
cg15679064	DUSP2	8.58411	2.20636e-17	1.4483e-09	6.84944	0.797921	chr19	49134105	chr2	96808905	96811179
cg00097395	NCR1	-8.58401	2.20825e-17	1.44954e-09	-12.3893	1.4433	chr15	84768010	chr19	55417508	55427508
cg14893462	DUSP2	-8.58393	2.20978e-17	1.45055e-09	-9.4071	1.0959	chr22	21396475	chr2	96808905	96811179
cg19045191	SERTAD2	-8.58379	2.21236e-17	1.45224e-09	-6.56811	0.765176	chr11	34167855	chr2	64858755	64978139
cg15837531	DUSP2	-8.58364	2.215e-17	1.45398e-09	-11.269	1.31285	chr17	9162271	chr2	96808905	96811179
cg19431670	NCR1	8.58363	2.21525e-17	1.45414e-09	7.97019	0.928534	chr12	51481817	chr19	55417508	55427508
cg13704030	PIK3R1	8.58357	2.2163e-17	1.45483e-09	4.675	0.544645	chr4	84502960	chr5	67511548	67597649
cg09914358	KLF6	-8.58353	2.21708e-17	1.45534e-09	-2.16109	0.251772	chr19	13901390	chr10	3818188	3827473
cg27489439	DUSP2	8.58349	2.21779e-17	1.4558e-09	7.64498	0.890661	chr12	120692870	chr2	96808905	96811179
cg04524735	AHNAK	-8.58348	2.21798e-17	1.45593e-09	-5.2829	0.615473	chr17	77108934	chr11	62201016	62323707
cg11421768	AHNAK	-8.58344	2.21875e-17	1.45643e-09	-6.358	0.740729	chr5	912712	chr11	62201016	62323707
cg16069910	AHNAK	-8.58343	2.21888e-17	1.45652e-09	-6.55382	0.763542	chr19	17571528	chr11	62201016	62323707
cg05387932	CHST2	-8.58343	2.21893e-17	1.45656e-09	-9.62287	1.1211	chr8	64121106	chr3	142838173	142841800
cg10646243	AHNAK	-8.58341	2.2193e-17	1.45679e-09	-6.4838	0.755388	chr22	37945126	chr11	62201016	62323707
cg11235654	AHNAK	-8.58337	2.22009e-17	1.45732e-09	-4.8044	0.559734	chr8	48525248	chr11	62201016	62323707
cg14130709	AHNAK	8.58331	2.22112e-17	1.45799e-09	3.42849	0.399437	chr10	12154928	chr11	62201016	62323707
cg26550874	AHNAK	-8.5833	2.22131e-17	1.45812e-09	-5.34753	0.623015	chr7	4183528	chr11	62201016	62323707
cg15336255	AHNAK	-8.58327	2.22188e-17	1.45849e-09	-6.71383	0.782199	chr4	124571100	chr11	62201016	62323707
cg00036976	CHST2	-8.58308	2.22543e-17	1.46082e-09	-9.48256	1.1048	chr16	85343281	chr3	142838173	142841800
cg08943494	KLF6	8.58301	2.22663e-17	1.46161e-09	3.32641	0.387557	chr11	36422615	chr10	3818188	3827473
cg12041885	DUSP2	-8.58294	2.22798e-17	1.4625e-09	-7.91903	0.922648	chr4	105888489	chr2	96808905	96811179
cg22986770	SIK1	-8.5829	2.2288e-17	1.46303e-09	-4.59107	0.534909	chr8	61648691	chr21	44834395	44847008
cg17685004	AHNAK	-8.58287	2.2293e-17	1.46336e-09	-5.3763	0.626399	chr2	217419293	chr11	62201016	62323707
cg16886395	DUSP2	-8.58285	2.22968e-17	1.46361e-09	-8.91149	1.03829	chr7	144363836	chr2	96808905	96811179
cg20020337	LAIR1	8.58275	2.23149e-17	1.4648e-09	8.74048	1.01838	chr14	25182980	chr19	54865362	54882165
cg16773899	AHNAK	8.58271	2.23224e-17	1.46529e-09	7.95149	0.926455	chr5	83680326	chr11	62201016	62323707
cg09203802	DUSP2	-8.58267	2.23304e-17	1.46581e-09	-7.69714	0.896824	chr10	82178348	chr2	96808905	96811179
cg01284262	DUSP2	-8.58263	2.23366e-17	1.46622e-09	-7.28981	0.849368	chr1	162044862	chr2	96808905	96811179
cg20569893	DUSP2	8.58262	2.23389e-17	1.46637e-09	15.2584	1.77783	chr17	27220101	chr2	96808905	96811179
cg21574629	AHNAK	-8.58258	2.2346e-17	1.46684e-09	-4.60817	0.536921	chr1	231860790	chr11	62201016	62323707
cg08402059	KLF6	-8.58257	2.2348e-17	1.46697e-09	-3.34099	0.389276	chr4	113203768	chr10	3818188	3827473
cg27568367	SIK1	-8.58256	2.23496e-17	1.46707e-09	-9.52419	1.10971	chr19	16242972	chr21	44834395	44847008
cg11283403	CCL3	-8.58252	2.23566e-17	1.46753e-09	-5.89738	0.687139	chr19	18972137	chr17	34415602	34417515
cg21137897	SLC11A2	8.58251	2.23602e-17	1.46777e-09	7.03341	0.819505	chr1	26869637	chr12	51373184	51422349
cg19236287	KLF6	-8.58247	2.23674e-17	1.46824e-09	-3.09021	0.360061	chr20	23215597	chr10	3818188	3827473
cg18657094	DUSP2	8.58243	2.23733e-17	1.46863e-09	6.97937	0.813216	chr3	2140030	chr2	96808905	96811179
cg27497928	DUSP2	-8.58241	2.23781e-17	1.46895e-09	-5.84815	0.681411	chr7	143049069	chr2	96808905	96811179
cg08212476	NCR1	8.58232	2.23938e-17	1.46998e-09	7.1091	0.828342	chr6	128255912	chr19	55417508	55427508
cg13423554	AHNAK	8.58232	2.23947e-17	1.47004e-09	5.86945	0.6839	chr1	42317463	chr11	62201016	62323707
cg03550494	CCL3	-8.58232	2.23954e-17	1.47009e-09	-4.1433	0.482772	chr3	187904960	chr17	34415602	34417515
cg00889869	DUSP2	8.58228	2.24026e-17	1.47055e-09	8.33814	0.971553	chr9	6051817	chr2	96808905	96811179
cg22987447	AHNAK	8.58227	2.24043e-17	1.47067e-09	8.76449	1.02123	chr3	157261104	chr11	62201016	62323707
cg18757155	NCR1	-8.58225	2.24067e-17	1.47082e-09	-8.27477	0.964172	chr8	24151472	chr19	55417508	55427508
cg05201970	DUSP2	8.58225	2.24072e-17	1.47086e-09	5.06455	0.590119	chr5	45696206	chr2	96808905	96811179
cg02630294	KLF6	-8.58225	2.24083e-17	1.47093e-09	-2.88944	0.336677	chr1	186868975	chr10	3818188	3827473
cg10458142	DUSP2	8.58216	2.24235e-17	1.47193e-09	10.8624	1.2657	chr19	53074012	chr2	96808905	96811179
cg12974599	SIK1	8.58214	2.24273e-17	1.47218e-09	17.7082	2.06337	chr22	46770195	chr21	44834395	44847008
cg27549952	DUSP2	8.58213	2.24303e-17	1.47237e-09	7.56859	0.881902	chr12	88974484	chr2	96808905	96811179
cg16958402	AHNAK	-8.58212	2.24309e-17	1.47242e-09	-8.12278	0.946477	chr15	93123359	chr11	62201016	62323707
cg25124406	KLF6	8.58212	2.24324e-17	1.47252e-09	4.49018	0.523202	chr12	89744662	chr10	3818188	3827473
cg11702942	NCR1	-8.58212	2.24326e-17	1.47253e-09	-9.67218	1.12702	chr8	144102584	chr19	55417508	55427508
cg19299034	AHNAK	8.58207	2.24412e-17	1.47309e-09	6.94114	0.808795	chr3	111717602	chr11	62201016	62323707
cg13151146	CHST2	8.58201	2.2452e-17	1.4738e-09	8.86632	1.03313	chr17	53510730	chr3	142838173	142841800
cg21118486	AX748345	8.58191	2.24716e-17	1.47508e-09	5.90836	0.688466	chr6	167263225	chr17	4385261	4389648
cg19600101	SIK1	-8.5819	2.24727e-17	1.47516e-09	-7.38383	0.860395	chr17	73074717	chr21	44834395	44847008
cg01745899	SIK1	8.58189	2.24741e-17	1.47525e-09	6.86773	0.800258	chr7	86657947	chr21	44834395	44847008
cg14749877	NCR1	8.58185	2.24813e-17	1.47572e-09	6.81638	0.794278	chr17	30246992	chr19	55417508	55427508
cg11299264	CHST2	-8.58181	2.2489e-17	1.47622e-09	-11.4583	1.33518	chr19	18920396	chr3	142838173	142841800
cg04760526	AHNAK	-8.5817	2.25094e-17	1.47757e-09	-6.70683	0.781527	chr15	41859436	chr11	62201016	62323707
cg16826482	DUSP2	-8.58163	2.25227e-17	1.47844e-09	-9.52645	1.1101	chr4	108860831	chr2	96808905	96811179
cg21272795	DUSP2	-8.58161	2.2527e-17	1.47872e-09	-9.46299	1.10271	chr22	45902727	chr2	96808905	96811179
cg00779989	DUSP2	-8.58155	2.2539e-17	1.47951e-09	-6.99044	0.81459	chr22	39862809	chr2	96808905	96811179
cg05193538	TIPARP	8.5815	2.25466e-17	1.48001e-09	4.44527	0.518006	chr1	26097991	chr3	156391024	156424559
cg03042633	AHNAK	8.58149	2.25501e-17	1.48024e-09	6.82662	0.795506	chr1	2183365	chr11	62201016	62323707
cg00058290	CCL3	8.58144	2.25585e-17	1.48079e-09	7.33598	0.854866	chr6	400090	chr17	34415602	34417515
cg15110396	AHNAK	-8.58141	2.25646e-17	1.48119e-09	-8.08145	0.941739	chr19	38785035	chr11	62201016	62323707
cg02738338	DUSP2	-8.58137	2.25723e-17	1.4817e-09	-6.25855	0.729318	chr14	61808918	chr2	96808905	96811179
cg24611214	DUSP2	8.58127	2.25909e-17	1.48292e-09	3.99088	0.465068	chr5	96298662	chr2	96808905	96811179
cg15083288	AHNAK	-8.5812	2.2604e-17	1.48377e-09	-5.79021	0.674755	chr2	111551024	chr11	62201016	62323707
cg18917099	AHNAK	-8.58116	2.26116e-17	1.48428e-09	-5.48488	0.639177	chr2	201996273	chr11	62201016	62323707
cg12571570	AHNAK	-8.58115	2.26135e-17	1.4844e-09	-4.57761	0.53345	chr2	145267984	chr11	62201016	62323707
cg05756780	CHCHD7	-8.58105	2.2631e-17	1.48555e-09	-4.81299	0.560885	chr1	154380705	chr8	57124245	57131357
cg08369401	SERTAD2	-8.58104	2.26343e-17	1.48577e-09	-4.03322	0.470015	chr14	93119896	chr2	64858755	64978139
cg21069962	DUSP2	-8.58103	2.26351e-17	1.48582e-09	-6.16955	0.718976	chr1	28471395	chr2	96808905	96811179
cg13121938	CCL3	-8.58103	2.26363e-17	1.4859e-09	-9.34885	1.08948	chr13	114871497	chr17	34415602	34417515
cg05919376	DUSP2	-8.58088	2.26637e-17	1.4877e-09	-9.6858	1.12877	chr17	8706377	chr2	96808905	96811179
cg25892537	TIPARP	-8.58086	2.26677e-17	1.48796e-09	-5.39619	0.628864	chr4	6611128	chr3	156391024	156424559
cg17159550	NCR1	-8.58084	2.26717e-17	1.48822e-09	-6.07657	0.708156	chr6	41903172	chr19	55417508	55427508
cg03660377	CHST2	-8.58082	2.26756e-17	1.48847e-09	-12.6032	1.46876	chr16	368048	chr3	142838173	142841800
cg00664634	AHNAK	8.58071	2.26966e-17	1.48986e-09	7.30967	0.851872	chr19	58513648	chr11	62201016	62323707
cg07787049	NCR1	8.58067	2.27035e-17	1.49031e-09	8.5913	1.00124	chr4	140020674	chr19	55417508	55427508
cg14650053	SIK1	-8.58058	2.27198e-17	1.49138e-09	-8.8386	1.03007	chr17	29923904	chr21	44834395	44847008
cg04173396	TIPARP	8.58058	2.27199e-17	1.49138e-09	3.32643	0.387669	chr8	61821400	chr3	156391024	156424559
cg17956145	AHNAK	8.58051	2.2733e-17	1.49224e-09	7.49595	0.873602	chr16	12241816	chr11	62201016	62323707
cg05190718	KLF6	-8.58051	2.27335e-17	1.49227e-09	-2.95008	0.343812	chr1	116310712	chr10	3818188	3827473
cg00761225	DUSP2	-8.58046	2.27437e-17	1.49295e-09	-7.42302	0.865108	chr13	25851201	chr2	96808905	96811179
cg26106207	CHST2	8.58044	2.27462e-17	1.49311e-09	7.65272	0.891879	chr1	192624402	chr3	142838173	142841800
cg23266785	AHNAK	-8.5804	2.27545e-17	1.49365e-09	-5.32555	0.620665	chr10	21716891	chr11	62201016	62323707
cg07802362	CCL3	-8.58034	2.27651e-17	1.49435e-09	-6.92745	0.807363	chr1	172313798	chr17	34415602	34417515
cg14918744	SIK1	8.58034	2.27662e-17	1.49443e-09	7.5747	0.882798	chr8	23018464	chr21	44834395	44847008
cg00738869	DUSP2	8.58028	2.27778e-17	1.49518e-09	9.8766	1.15108	chr3	138552648	chr2	96808905	96811179
cg14530392	AHNAK	-8.58022	2.27881e-17	1.49586e-09	-6.06845	0.70726	chr2	182741612	chr11	62201016	62323707
cg03099790	SIK1	-8.58016	2.27993e-17	1.4966e-09	-10.7244	1.2499	chr16	56456455	chr21	44834395	44847008
cg05284306	CHST2	-8.58016	2.27993e-17	1.4966e-09	-11.2367	1.30961	chr11	57122222	chr3	142838173	142841800
cg04551581	AHNAK	-8.58015	2.28017e-17	1.49675e-09	-6.03485	0.703351	chr18	44226771	chr11	62201016	62323707
cg05830760	DUSP2	-8.58013	2.28048e-17	1.49696e-09	-9.9136	1.15541	chr20	20528394	chr2	96808905	96811179
cg07851567	AHNAK	-8.58011	2.28082e-17	1.49718e-09	-5.35429	0.624035	chr18	48695911	chr11	62201016	62323707
cg05423295	SIK1	-8.5801	2.28111e-17	1.49737e-09	-8.44426	0.984168	chr14	81916781	chr21	44834395	44847008
cg11857033	DUSP2	8.57999	2.28314e-17	1.49871e-09	9.86777	1.15009	chr17	29297552	chr2	96808905	96811179
cg11587451	TIPARP	8.5799	2.28479e-17	1.49978e-09	4.47321	0.521358	chr1	234749176	chr3	156391024	156424559
cg23536855	CHCHD7	8.57983	2.28614e-17	1.50068e-09	6.95543	0.810672	chr2	113882233	chr8	57124245	57131357
cg14348102	AHNAK	-8.57965	2.28958e-17	1.50293e-09	-6.58529	0.767547	chr22	45939777	chr11	62201016	62323707
cg08368885	SIK1	-8.57961	2.29031e-17	1.50341e-09	-9.4217	1.09815	chr9	129596150	chr21	44834395	44847008
cg16279684	AHNAK	-8.57961	2.29033e-17	1.50342e-09	-6.26629	0.730369	chr18	371380	chr11	62201016	62323707
cg06408466	SIK1	-8.57957	2.29122e-17	1.50401e-09	-8.77286	1.02253	chr19	42789928	chr21	44834395	44847008
cg10012277	DUSP2	-8.57956	2.2913e-17	1.50406e-09	-6.51287	0.759114	chr10	73637041	chr2	96808905	96811179
cg03702585	KLF6	-8.57956	2.29132e-17	1.50407e-09	-2.47839	0.288871	chr12	107738396	chr10	3818188	3827473
cg03848710	NCR1	8.57955	2.29162e-17	1.50427e-09	12.6817	1.47814	chr22	50929653	chr19	55417508	55427508
cg07598385	NCR1	-8.57954	2.29172e-17	1.50434e-09	-7.98398	0.930584	chr16	88566483	chr19	55417508	55427508
cg13308505	DUSP2	-8.57954	2.29178e-17	1.50438e-09	-6.91943	0.806504	chr11	44950465	chr2	96808905	96811179
cg05074138	SLC11A2	-8.57946	2.2933e-17	1.50537e-09	-6.3463	0.739709	chr2	204732687	chr12	51373184	51422349
cg18199624	TIPARP	8.57944	2.29365e-17	1.5056e-09	4.67613	0.54504	chr12	46853994	chr3	156391024	156424559
cg14580628	AHNAK	-8.57942	2.29398e-17	1.50582e-09	-3.87589	0.451766	chr5	43602116	chr11	62201016	62323707
cg03910724	SIK1	-8.5794	2.29437e-17	1.50608e-09	-8.54415	0.995892	chr2	45962284	chr21	44834395	44847008
cg24715264	TIPARP	8.57938	2.29477e-17	1.50634e-09	5.11235	0.595888	chr12	48276809	chr3	156391024	156424559
cg20430631	PIK3R1	8.57934	2.29543e-17	1.50677e-09	3.80242	0.443206	chr11	76340765	chr5	67511548	67597649
cg06364604	NCR1	-8.57932	2.29596e-17	1.50712e-09	-8.99903	1.04892	chr17	67219963	chr19	55417508	55427508
cg09566308	CCL3	-8.5793	2.29626e-17	1.50731e-09	-8.06908	0.940529	chr3	48542422	chr17	34415602	34417515
cg05701879	CHST2	8.57922	2.29774e-17	1.50829e-09	8.38378	0.977219	chr9	139645216	chr3	142838173	142841800
cg17221226	KLF6	-8.57921	2.29792e-17	1.50841e-09	-2.57915	0.300628	chr11	64414192	chr10	3818188	3827473
cg26414257	SIK1	-8.57921	2.29795e-17	1.50842e-09	-8.83969	1.03036	chr4	6888038	chr21	44834395	44847008
cg27161340	CHST2	-8.5791	2.3001e-17	1.50984e-09	-11.908	1.38802	chr16	87492672	chr3	142838173	142841800
cg05294459	SIK1	-8.57909	2.3003e-17	1.50997e-09	-9.31881	1.08622	chr15	40699950	chr21	44834395	44847008
cg02117102	DUSP2	-8.57908	2.30038e-17	1.51002e-09	-7.11584	0.82944	chr1	22210229	chr2	96808905	96811179
cg04585383	DUSP2	-8.57908	2.3005e-17	1.5101e-09	-8.17247	0.952604	chr16	55018789	chr2	96808905	96811179
cg06827726	DUSP2	-8.57901	2.30183e-17	1.51097e-09	-7.53856	0.878721	chr1	204110928	chr2	96808905	96811179	TNFRSF17 protein levels (SeqId = 2665-26), GZMK protein levels (SeqId = 9545-156), Incident Type 2 Diabetes, C-reactive protein (CRP) levels
cg12954385	AHNAK	-8.579	2.30204e-17	1.51111e-09	-8.27479	0.96454	chr21	46686990	chr11	62201016	62323707
cg08786644	DUSP2	-8.57892	2.30357e-17	1.51211e-09	-8.29829	0.967289	chr9	107594238	chr2	96808905	96811179
cg00950846	DUSP2	8.5789	2.30396e-17	1.51237e-09	10.0673	1.1735	chr16	62069317	chr2	96808905	96811179
cg16800932	PIK3R1	8.57888	2.30422e-17	1.51254e-09	4.1974	0.489272	chr10	47637564	chr5	67511548	67597649
cg21186966	AHNAK	-8.57887	2.30449e-17	1.51272e-09	-4.88658	0.569606	chr4	5401430	chr11	62201016	62323707
cg18708372	CHST2	-8.57886	2.3046e-17	1.51279e-09	-4.57212	0.532952	chr13	77872781	chr3	142838173	142841800
cg15009294	AHNAK	8.57884	2.3051e-17	1.51312e-09	5.07814	0.591939	chr1	214813712	chr11	62201016	62323707
cg23912995	AX748345	8.57883	2.30519e-17	1.51318e-09	6.02905	0.702782	chr8	140775095	chr17	4385261	4389648
cg03775032	CHST2	8.57881	2.30563e-17	1.51347e-09	5.84918	0.681817	chr2	88874141	chr3	142838173	142841800
cg17355191	DUSP2	8.57878	2.30626e-17	1.51388e-09	7.27916	0.848508	chr9	136039576	chr2	96808905	96811179
cg20376123	SIK1	-8.57869	2.30791e-17	1.51496e-09	-8.76758	1.02202	chr22	46760595	chr21	44834395	44847008
cg22230912	AHNAK	8.57866	2.30849e-17	1.51534e-09	4.79343	0.558762	chr3	16331335	chr11	62201016	62323707
cg23855715	AHNAK	-8.57863	2.30908e-17	1.51573e-09	-6.16342	0.718463	chr22	33402686	chr11	62201016	62323707
cg08430972	AHNAK	-8.57859	2.30991e-17	1.51628e-09	-7.92433	0.923734	chr16	54153079	chr11	62201016	62323707
cg17246140	AHNAK	8.57854	2.31083e-17	1.51688e-09	4.33166	0.504942	chr2	43020264	chr11	62201016	62323707
cg09187557	SIK1	-8.5785	2.31152e-17	1.51733e-09	-6.56125	0.764847	chr10	6443025	chr21	44834395	44847008
cg17570533	AHNAK	-8.5785	2.31162e-17	1.5174e-09	-7.8415	0.914088	chr16	31494100	chr11	62201016	62323707
cg10828561	AHNAK	-8.57847	2.31211e-17	1.51772e-09	-5.67262	0.661263	chr8	49566696	chr11	62201016	62323707
cg16324306	CHST2	-8.57846	2.31225e-17	1.51781e-09	-6.26551	0.730376	chr14	93786330	chr3	142838173	142841800
cg13549035	DUSP2	-8.57846	2.3123e-17	1.51784e-09	-7.37654	0.85989	chr19	36437772	chr2	96808905	96811179
cg21304377	DUSP2	8.57842	2.31316e-17	1.51841e-09	4.84782	0.565118	chr3	133968695	chr2	96808905	96811179
cg03924164	PIK3R1	8.5784	2.31354e-17	1.51866e-09	3.70299	0.431665	chr16	88515063	chr5	67511548	67597649
cg26498349	KLF6	-8.57839	2.3136e-17	1.5187e-09	-1.91733	0.223507	chr12	95034650	chr10	3818188	3827473
cg02930866	CHCHD7	8.57838	2.3138e-17	1.51883e-09	5.53131	0.644797	chr3	15482580	chr8	57124245	57131357
cg00333617	SIK1	-8.57837	2.3141e-17	1.51903e-09	-4.7108	0.549149	chr18	13359484	chr21	44834395	44847008
cg02959588	SLC11A2	8.57836	2.3142e-17	1.5191e-09	7.54007	0.878964	chr11	64836948	chr12	51373184	51422349
cg07192275	KLF6	-8.57836	2.31431e-17	1.51917e-09	-2.95565	0.344548	chr17	48917039	chr10	3818188	3827473
cg01121441	AHNAK	-8.57835	2.31444e-17	1.51925e-09	-5.46858	0.637486	chr16	357750	chr11	62201016	62323707
cg08484383	AHNAK	-8.57829	2.31561e-17	1.52002e-09	-4.98473	0.581087	chr15	80528019	chr11	62201016	62323707
cg10626982	DUSP2	-8.57828	2.31576e-17	1.52012e-09	-6.00042	0.69949	chr14	32410938	chr2	96808905	96811179
cg16059293	AHNAK	-8.57826	2.31614e-17	1.52037e-09	-8.05348	0.938824	chr1	32265664	chr11	62201016	62323707
cg01046104	AHNAK	8.57825	2.3164e-17	1.52054e-09	5.46254	0.63679	chr19	58095588	chr11	62201016	62323707
cg08912106	AHNAK	-8.57825	2.31644e-17	1.52056e-09	-6.14231	0.716033	chr10	95027640	chr11	62201016	62323707
cg10493058	CHST2	-8.57823	2.31674e-17	1.52076e-09	-8.77801	1.02329	chr2	8686931	chr3	142838173	142841800
cg23838190	TIPARP	-8.57819	2.31749e-17	1.52125e-09	-5.54734	0.646679	chr5	132000045	chr3	156391024	156424559
cg06229674	TIPARP	-8.57813	2.31867e-17	1.52203e-09	-7.50172	0.874517	chr22	39492189	chr3	156391024	156424559
cg00924482	DUSP2	8.5781	2.31927e-17	1.52242e-09	5.72776	0.667719	chr10	101291128	chr2	96808905	96811179
cg08874645	CHST2	-8.57808	2.31962e-17	1.52265e-09	-8.5679	0.998813	chr10	73093425	chr3	142838173	142841800
cg13202213	AHNAK	-8.57797	2.3217e-17	1.52402e-09	-7.11577	0.82954	chr1	7532211	chr11	62201016	62323707
cg11551464	CHST2	-8.57787	2.32365e-17	1.5253e-09	-6.78702	0.791224	chr8	49595738	chr3	142838173	142841800
cg17631709	CHCHD7	-8.57785	2.32411e-17	1.5256e-09	-4.67287	0.54476	chr1	59395653	chr8	57124245	57131357
cg15331633	DUSP2	-8.57785	2.32413e-17	1.52561e-09	-8.25131	0.961933	chr4	25095343	chr2	96808905	96811179
cg27582527	CCL3	-8.57784	2.32434e-17	1.52575e-09	-4.1239	0.480762	chr1	15734285	chr17	34415602	34417515
cg17425550	AX748345	8.57781	2.32483e-17	1.52607e-09	7.2131	0.840902	chr2	129260966	chr17	4385261	4389648
cg06374604	KLF6	-8.5778	2.32502e-17	1.5262e-09	-2.70629	0.315499	chr6	10297290	chr10	3818188	3827473
cg01016326	AHNAK	8.57778	2.32536e-17	1.52642e-09	8.9533	1.04378	chr6	31727279	chr11	62201016	62323707
cg14364151	KLF6	8.57776	2.32574e-17	1.52667e-09	2.13047	0.248372	chr14	50991703	chr10	3818188	3827473
cg14237776	DUSP2	-8.57772	2.32653e-17	1.52719e-09	-9.2683	1.08051	chr6	44022091	chr2	96808905	96811179
cg04467093	DUSP2	8.57772	2.32663e-17	1.52725e-09	4.57909	0.533836	chr5	133448932	chr2	96808905	96811179
cg07110949	SLC11A2	-8.57766	2.32765e-17	1.52792e-09	-6.37213	0.742874	chr4	1309878	chr12	51373184	51422349
cg20817215	AHNAK	-8.57766	2.32776e-17	1.52799e-09	-6.39479	0.745517	chr7	45678316	chr11	62201016	62323707
cg03396260	NCR1	8.57764	2.32807e-17	1.5282e-09	6.10505	0.71174	chr7	37375957	chr19	55417508	55427508
cg16566606	PIK3R1	8.57763	2.32824e-17	1.52831e-09	4.71831	0.550071	chr17	75482888	chr5	67511548	67597649
cg25522612	CHST2	-8.5776	2.32892e-17	1.52876e-09	-6.88604	0.802793	chr12	121564076	chr3	142838173	142841800
cg22021226	AHNAK	-8.57751	2.33068e-17	1.52991e-09	-3.83853	0.447511	chr8	43015521	chr11	62201016	62323707
cg21090750	AHNAK	8.57749	2.33092e-17	1.53007e-09	4.47164	0.521322	chr16	66621968	chr11	62201016	62323707
cg15208685	SIK1	-8.57745	2.33171e-17	1.53059e-09	-8.98505	1.04752	chr14	69942382	chr21	44834395	44847008
cg18169095	DUSP2	-8.57742	2.33242e-17	1.53105e-09	-7.60892	0.887087	chr1	201353512	chr2	96808905	96811179
cg13236858	KLF6	-8.57738	2.33318e-17	1.53155e-09	-2.7792	0.324015	chr12	57596889	chr10	3818188	3827473
cg15629311	AHNAK	-8.57735	2.33374e-17	1.53192e-09	-8.09898	0.944228	chr3	129295896	chr11	62201016	62323707
cg21241708	CHCHD7	-8.57734	2.33396e-17	1.53206e-09	-6.57616	0.76669	chr2	201570554	chr8	57124245	57131357
cg14271686	CHST2	-8.57733	2.33402e-17	1.5321e-09	-8.29509	0.967094	chr15	41806188	chr3	142838173	142841800
cg18050953	CHCHD7	-8.57731	2.33454e-17	1.53245e-09	-6.01092	0.700793	chr11	121322239	chr8	57124245	57131357
cg21634628	TNFAIP3	-8.5773	2.33461e-17	1.53249e-09	-5.41269	0.631048	chr3	15687271	chr6	138188351	138204449
cg16326504	DUSP2	-8.57724	2.33583e-17	1.53329e-09	-6.14827	0.716812	chr4	24987424	chr2	96808905	96811179
cg01252713	AHNAK	-8.57724	2.33588e-17	1.53333e-09	-5.52728	0.644413	chr2	235549589	chr11	62201016	62323707
cg16711650	KLF6	-8.57719	2.33674e-17	1.53389e-09	-3.49571	0.407559	chr1	61039539	chr10	3818188	3827473
cg21891499	AX748345	8.57719	2.33683e-17	1.53395e-09	5.59043	0.651779	chr5	1341878	chr17	4385261	4389648
cg01414010	TNFAIP3	-8.57719	2.33685e-17	1.53396e-09	-6.484	0.755959	chr20	50195490	chr6	138188351	138204449
cg13334949	DUSP2	-8.57714	2.3377e-17	1.53452e-09	-7.39454	0.862122	chr20	44471068	chr2	96808905	96811179
cg26253134	AHNAK	-8.57714	2.33783e-17	1.5346e-09	-5.38383	0.627695	chr2	70751721	chr11	62201016	62323707
cg09274237	DUSP2	8.57709	2.33873e-17	1.53519e-09	10.2979	1.20063	chr3	112359956	chr2	96808905	96811179
cg07293059	AHNAK	8.57699	2.34076e-17	1.53653e-09	5.40637	0.630335	chr20	61582921	chr11	62201016	62323707
cg17137562	AHNAK	-8.57697	2.34109e-17	1.53675e-09	-8.51371	0.992625	chr9	36143401	chr11	62201016	62323707
cg00980772	AHNAK	-8.57694	2.3417e-17	1.53715e-09	-8.84077	1.03076	chr2	121224679	chr11	62201016	62323707
cg21595709	DUSP2	8.57681	2.34414e-17	1.53874e-09	7.12131	0.830298	chr19	15344186	chr2	96808905	96811179
cg07055230	AHNAK	-8.57681	2.34421e-17	1.53879e-09	-7.11242	0.829262	chr3	38648567	chr11	62201016	62323707
cg11585264	AHNAK	-8.57677	2.34499e-17	1.5393e-09	-5.73449	0.668607	chr6	138881984	chr11	62201016	62323707
cg25718498	TIPARP	-8.57676	2.34515e-17	1.53941e-09	-6.61593	0.771378	chr16	66551136	chr3	156391024	156424559
cg22072046	AHNAK	8.57673	2.3458e-17	1.53983e-09	4.2044	0.49021	chr12	126675892	chr11	62201016	62323707
cg26954174	CHCHD7	8.5767	2.34628e-17	1.54015e-09	4.67312	0.544862	chr16	50730813	chr8	57124245	57131357
cg25368412	AHNAK	-8.57663	2.34767e-17	1.54106e-09	-4.49609	0.524225	chr15	91790678	chr11	62201016	62323707
cg15901949	AHNAK	-8.5766	2.34827e-17	1.54145e-09	-4.49279	0.523843	chr17	17654304	chr11	62201016	62323707
cg15535313	CRIP1	-8.57651	2.34995e-17	1.54256e-09	-4.59163	0.535373	chr16	72206322	chr14	105952654	105955284
cg07793638	AHNAK	8.57651	2.34998e-17	1.54258e-09	4.42658	0.516128	chr1	6675684	chr11	62201016	62323707
cg20777329	TIPARP	-8.57633	2.35361e-17	1.54496e-09	-5.25099	0.612265	chr19	16217257	chr3	156391024	156424559
cg07641040	NCR1	8.5763	2.3542e-17	1.54535e-09	5.80033	0.676321	chr22	40255881	chr19	55417508	55427508
cg00355019	DUSP2	-8.57628	2.35455e-17	1.54558e-09	-8.79844	1.0259	chr11	119994877	chr2	96808905	96811179
cg02741521	DUSP2	8.57627	2.35475e-17	1.54571e-09	5.59769	0.652695	chr3	9745610	chr2	96808905	96811179
cg18997983	SIK1	-8.57626	2.35496e-17	1.54585e-09	-7.98484	0.93104	chr5	1109031	chr21	44834395	44847008
cg01934484	KLF6	-8.57625	2.3552e-17	1.54601e-09	-2.75369	0.321084	chr8	140754622	chr10	3818188	3827473
cg06285391	DUSP2	-8.57617	2.35664e-17	1.54695e-09	-6.05214	0.705692	chr3	48075540	chr2	96808905	96811179
cg25754852	NCR1	-8.57616	2.35685e-17	1.54709e-09	-11.3687	1.32561	chr6	160523821	chr19	55417508	55427508
cg14556906	KLF6	-8.57603	2.35941e-17	1.54877e-09	-2.69243	0.313948	chr11	111806309	chr10	3818188	3827473
cg00042489	KLF6	8.576	2.36001e-17	1.54916e-09	1.57241	0.18335	chr1	227072161	chr10	3818188	3827473
cg11227278	SIK1	8.57599	2.36009e-17	1.54922e-09	5.99115	0.698596	chr2	23749277	chr21	44834395	44847008
cg05545167	AX748345	-8.57599	2.36019e-17	1.54928e-09	-7.33414	0.855194	chr14	99729281	chr17	4385261	4389648
cg18294631	DUSP2	8.57592	2.36161e-17	1.55021e-09	6.97496	0.813319	chr5	107223480	chr2	96808905	96811179
cg27250236	AHNAK	8.5759	2.36188e-17	1.55039e-09	2.25734	0.263219	chr6	48036617	chr11	62201016	62323707
cg26081584	AHNAK	-8.5759	2.36193e-17	1.55042e-09	-7.32229	0.853822	chr12	40938571	chr11	62201016	62323707
cg25456571	AHNAK	-8.57589	2.36219e-17	1.55059e-09	-6.30066	0.734695	chr1	153264339	chr11	62201016	62323707
cg17369991	AHNAK	8.57588	2.36227e-17	1.55065e-09	5.0865	0.593116	chr17	643676	chr11	62201016	62323707
cg10130512	CHST2	-8.57572	2.36557e-17	1.55281e-09	-6.71812	0.783389	chr16	89816138	chr3	142838173	142841800
cg27633342	AHNAK	8.57567	2.3664e-17	1.55336e-09	4.22558	0.492741	chr15	52588279	chr11	62201016	62323707
cg02633149	CHST2	-8.57554	2.36896e-17	1.55504e-09	-9.46736	1.104	chr17	81042782	chr3	142838173	142841800
cg25812102	AHNAK	-8.57552	2.3695e-17	1.55539e-09	-8.74698	1.01999	chr20	2636146	chr11	62201016	62323707
cg07363850	SIK1	-8.57546	2.3705e-17	1.55605e-09	-7.4759	0.871778	chr15	31523237	chr21	44834395	44847008
cg08060645	PIK3R1	8.57543	2.37114e-17	1.55647e-09	2.91798	0.340272	chr6	110503093	chr5	67511548	67597649
cg00701772	FAM63A	-8.5754	2.37185e-17	1.55694e-09	-2.65977	0.310163	chr2	233181350	chr1	150969025	150980851
cg23824902	AHNAK	8.57539	2.37203e-17	1.55706e-09	5.13788	0.599142	chr1	9619882	chr11	62201016	62323707
cg03631474	PIK3R1	8.57531	2.3735e-17	1.55802e-09	3.58759	0.418362	chr6	36734511	chr5	67511548	67597649
cg11846559	KLF6	-8.57531	2.37363e-17	1.5581e-09	-2.48073	0.289288	chr19	55788089	chr10	3818188	3827473
cg25367333	CHST2	-8.57517	2.3762e-17	1.55979e-09	-9.40761	1.09708	chr16	70729868	chr3	142838173	142841800
cg07409418	AHNAK	8.57514	2.3768e-17	1.56019e-09	5.53661	0.645657	chr4	174429649	chr11	62201016	62323707
cg02052156	AHNAK	-8.57514	2.37695e-17	1.56028e-09	-5.58866	0.651728	chr5	178662343	chr11	62201016	62323707
cg22344254	AX748345	8.5751	2.37759e-17	1.56071e-09	7.50328	0.875008	chr1	3826803	chr17	4385261	4389648
cg11624270	PIK3R1	8.57509	2.37795e-17	1.56094e-09	3.1469	0.366982	chr17	47271557	chr5	67511548	67597649
cg19743930	AHNAK	-8.57508	2.37804e-17	1.561e-09	-6.93413	0.808638	chr12	6179801	chr11	62201016	62323707
cg06965637	CCL3	-8.57495	2.38057e-17	1.56266e-09	-5.99589	0.699233	chr6	157464871	chr17	34415602	34417515
cg20586431	DUSP2	8.57495	2.3807e-17	1.56274e-09	4.29436	0.500803	chr7	116963479	chr2	96808905	96811179
cg09891341	AHNAK	-8.57478	2.38401e-17	1.56492e-09	-7.31838	0.853478	chr7	138619424	chr11	62201016	62323707
cg21153313	DUSP2	-8.57465	2.3865e-17	1.56655e-09	-8.79319	1.02549	chr15	74695316	chr2	96808905	96811179
cg19303305	KLF6	-8.57464	2.38683e-17	1.56677e-09	-3.22184	0.375741	chr4	8277560	chr10	3818188	3827473
cg16369653	KLF6	-8.57451	2.38924e-17	1.56835e-09	-2.65799	0.309988	chr5	149466365	chr10	3818188	3827473
cg10632672	AX748345	8.57448	2.38988e-17	1.56877e-09	5.72163	0.667286	chr1	32674198	chr17	4385261	4389648
cg19118951	CHST2	-8.57447	2.39012e-17	1.56893e-09	-6.60256	0.770026	chr21	35575070	chr3	142838173	142841800
cg22007804	AHNAK	8.57446	2.39041e-17	1.56912e-09	6.70248	0.78168	chr8	74960911	chr11	62201016	62323707
cg13350253	DUSP2	-8.57445	2.39045e-17	1.56914e-09	-5.832	0.680159	chr15	42344200	chr2	96808905	96811179
cg06905789	SIK1	8.57444	2.39068e-17	1.5693e-09	6.50082	0.758163	chr14	99715200	chr21	44834395	44847008
cg01681367	SIK1	8.57442	2.39109e-17	1.56956e-09	11.0492	1.28862	chr16	29676071	chr21	44834395	44847008
cg25961099	DUSP2	-8.57435	2.39246e-17	1.57046e-09	-9.19844	1.07279	chr11	2322050	chr2	96808905	96811179
cg01369027	AHNAK	-8.57428	2.39383e-17	1.57136e-09	-4.60341	0.536886	chr10	11133829	chr11	62201016	62323707
cg01733620	SIK1	-8.57426	2.39433e-17	1.57169e-09	-7.04351	0.821472	chr19	50346826	chr21	44834395	44847008
cg14356760	AX748345	-8.57418	2.39592e-17	1.57274e-09	-4.86289	0.567156	chr5	39187224	chr17	4385261	4389648
cg20380768	KLF6	-8.57417	2.39599e-17	1.57278e-09	-2.73733	0.319252	chr7	130125511	chr10	3818188	3827473
cg20357538	CHCHD7	8.57417	2.39602e-17	1.5728e-09	4.22224	0.492437	chr15	101777761	chr8	57124245	57131357
cg13417604	CHST2	-8.57416	2.39632e-17	1.573e-09	-8.9134	1.03957	chr19	11910049	chr3	142838173	142841800
cg03040432	AX748345	8.57414	2.39671e-17	1.57326e-09	5.63804	0.657564	chr20	25359861	chr17	4385261	4389648
cg27067623	CHST2	-8.5741	2.39742e-17	1.57372e-09	-9.59303	1.11884	chr11	1802378	chr3	142838173	142841800
cg08666143	AHNAK	-8.57404	2.39865e-17	1.57453e-09	-4.63099	0.540118	chr20	49952074	chr11	62201016	62323707
cg17694130	KLF6	-8.574	2.39948e-17	1.57507e-09	-1.83102	0.213555	chr4	14858290	chr10	3818188	3827473
cg20315739	AHNAK	-8.57396	2.4002e-17	1.57554e-09	-6.66316	0.777138	chr15	42303032	chr11	62201016	62323707
cg01538218	KLF6	8.57393	2.40088e-17	1.57599e-09	2.38292	0.277926	chr22	40343102	chr10	3818188	3827473
cg03519157	TNFAIP3	8.57392	2.40104e-17	1.5761e-09	4.24071	0.494606	chr11	46367033	chr6	138188351	138204449
cg13967356	SIK1	-8.57389	2.40174e-17	1.57655e-09	-7.01305	0.817955	chr12	65013161	chr21	44834395	44847008
cg04408104	NCR1	-8.57376	2.40417e-17	1.57815e-09	-5.37967	0.627457	chr2	160106670	chr19	55417508	55427508
cg22065498	TIPARP	-8.57368	2.40592e-17	1.5793e-09	-4.68627	0.546588	chr19	51871891	chr3	156391024	156424559
cg19612505	DUSP2	8.57359	2.40762e-17	1.58042e-09	7.54528	0.880061	chr6	119034300	chr2	96808905	96811179
cg01851450	DUSP2	8.57356	2.40818e-17	1.58078e-09	5.44294	0.634851	chr6	146864335	chr2	96808905	96811179
cg12748148	AX748345	8.57353	2.40876e-17	1.58117e-09	6.74945	0.787243	chr2	30549065	chr17	4385261	4389648
cg21439129	AHNAK	-8.57353	2.4089e-17	1.58126e-09	-7.71443	0.899797	chr7	72844212	chr11	62201016	62323707
cg14510967	DUSP2	-8.57349	2.40962e-17	1.58173e-09	-8.26857	0.964434	chr11	2321803	chr2	96808905	96811179
cg02971654	AHNAK	8.57347	2.41e-17	1.58198e-09	5.5039	0.641969	chr14	79745343	chr11	62201016	62323707
cg12246510	CHST2	-8.57345	2.41046e-17	1.58228e-09	-6.45292	0.752663	chr11	79152102	chr3	142838173	142841800
cg24503146	AHNAK	8.57344	2.41069e-17	1.58243e-09	5.15259	0.600995	chr17	55558110	chr11	62201016	62323707
cg10254855	PIK3R1	8.57341	2.41113e-17	1.58272e-09	3.85596	0.449757	chr17	58172285	chr5	67511548	67597649
cg10427868	PIK3R1	8.57337	2.4121e-17	1.58335e-09	3.66357	0.42732	chr10	80936798	chr5	67511548	67597649
cg02866000	NCR1	-8.57326	2.41422e-17	1.58475e-09	-4.74906	0.553939	chr2	9821595	chr19	55417508	55427508
cg02492678	KLF6	-8.57323	2.41474e-17	1.58509e-09	-3.48653	0.406676	chr1	49226411	chr10	3818188	3827473
cg03806483	SIK1	-8.5732	2.4155e-17	1.58558e-09	-10.6371	1.24074	chr16	66619877	chr21	44834395	44847008
cg25811526	KLF6	-8.57314	2.41656e-17	1.58628e-09	-2.74693	0.320411	chr2	74570564	chr10	3818188	3827473
cg09826311	AHNAK	-8.5731	2.41743e-17	1.58685e-09	-7.8296	0.913276	chr5	173157156	chr11	62201016	62323707
cg02442900	NCR1	-8.57309	2.41758e-17	1.58695e-09	-7.65021	0.892351	chr2	234296642	chr19	55417508	55427508
cg01939772	AHNAK	-8.57306	2.41827e-17	1.5874e-09	-7.25322	0.846048	chr20	19263918	chr11	62201016	62323707
cg15912040	DUSP2	8.57305	2.41834e-17	1.58745e-09	5.90761	0.68909	chr3	113871809	chr2	96808905	96811179
cg26376241	KLF6	-8.57302	2.419e-17	1.58789e-09	-1.37478	0.160362	chr2	65594021	chr10	3818188	3827473
cg03633969	TNFAIP3	-8.57298	2.41975e-17	1.58838e-09	-3.71873	0.433773	chr11	6222973	chr6	138188351	138204449
cg21947597	AHNAK	-8.57287	2.42212e-17	1.58994e-09	-7.0023	0.816799	chr10	72491899	chr11	62201016	62323707
cg16457505	AHNAK	-8.57285	2.42251e-17	1.59019e-09	-5.87958	0.685837	chr18	48249020	chr11	62201016	62323707
cg11301670	NCR1	8.5728	2.42337e-17	1.59075e-09	6.21337	0.724777	chr6	167363345	chr19	55417508	55427508
cg18026588	DUSP2	8.57273	2.4248e-17	1.59169e-09	5.29979	0.618214	chr15	27018037	chr2	96808905	96811179
cg14830791	DUSP2	-8.57268	2.42583e-17	1.59237e-09	-6.39379	0.745833	chr6	1407935	chr2	96808905	96811179
cg04736120	AHNAK	-8.57268	2.42584e-17	1.59237e-09	-5.28076	0.615999	chr4	100325677	chr11	62201016	62323707
cg04772795	TNFAIP3	-8.57263	2.42684e-17	1.59303e-09	-3.67521	0.428715	chr8	134228900	chr6	138188351	138204449
cg09660116	DUSP2	-8.57263	2.42693e-17	1.59309e-09	-7.75275	0.904361	chr1	32155239	chr2	96808905	96811179
cg02546590	DUSP2	-8.57256	2.42828e-17	1.59398e-09	-7.57575	0.883721	chr14	101295386	chr2	96808905	96811179
cg06038472	CHCHD7	-8.57252	2.42915e-17	1.59455e-09	-7.39481	0.862618	chr3	128836382	chr8	57124245	57131357
cg01085389	DUSP2	8.57252	2.42916e-17	1.59456e-09	11.5177	1.34356	chr20	44540160	chr2	96808905	96811179
cg08965387	AHNAK	-8.57246	2.43032e-17	1.59532e-09	-5.99116	0.698884	chr17	48140739	chr11	62201016	62323707
cg11991105	CHST2	-8.57241	2.43131e-17	1.59597e-09	-7.9563	0.928129	chr6	144607911	chr3	142838173	142841800
cg21333585	DUSP2	-8.5724	2.43141e-17	1.59603e-09	-7.36101	0.858687	chr16	57034444	chr2	96808905	96811179
cg13304206	AHNAK	-8.57239	2.43178e-17	1.59628e-09	-3.96223	0.462209	chr4	40562130	chr11	62201016	62323707
cg17135694	DUSP2	8.57236	2.43231e-17	1.59662e-09	5.72873	0.668279	chr3	16524406	chr2	96808905	96811179
cg16545084	KLF6	-8.57236	2.43238e-17	1.59667e-09	-2.9338	0.34224	chr11	70347268	chr10	3818188	3827473
cg04631160	TNFAIP3	-8.57231	2.4334e-17	1.59734e-09	-6.93844	0.809401	chr22	37561497	chr6	138188351	138204449
cg00389614	TIPARP	-8.57228	2.43396e-17	1.5977e-09	-7.12465	0.831127	chr1	117046471	chr3	156391024	156424559
cg07560321	NCR1	-8.57225	2.43442e-17	1.59801e-09	-11.2557	1.31304	chr2	42311443	chr19	55417508	55427508
cg07566774	SIK1	-8.5722	2.43557e-17	1.59876e-09	-11.6227	1.35586	chr4	186272272	chr21	44834395	44847008
cg06139199	CCL3	8.57219	2.43567e-17	1.59883e-09	10.1554	1.18469	chr5	88180499	chr17	34415602	34417515
cg04646374	CHST2	8.57219	2.43574e-17	1.59887e-09	7.27476	0.848647	chr2	208672498	chr3	142838173	142841800
cg06728497	AHNAK	8.57219	2.43583e-17	1.59893e-09	8.38023	0.977607	chr17	7284351	chr11	62201016	62323707
cg02505812	AHNAK	8.57212	2.43714e-17	1.59979e-09	6.57342	0.766837	chr19	46318767	chr11	62201016	62323707
cg23078268	DUSP2	8.57211	2.43744e-17	1.59999e-09	5.82433	0.679451	chr10	100109635	chr2	96808905	96811179
cg19777557	SIK1	-8.57209	2.43776e-17	1.6002e-09	-5.35218	0.624373	chr20	46067411	chr21	44834395	44847008
cg05928448	SIK1	8.57209	2.43783e-17	1.60025e-09	8.17571	0.95376	chr18	13216522	chr21	44834395	44847008
cg17923486	AHNAK	-8.57206	2.4384e-17	1.60062e-09	-2.5613	0.298797	chr19	2168535	chr11	62201016	62323707
cg05900080	PDCD4-AS1	8.57206	2.43843e-17	1.60064e-09	4.95349	0.577865	chr22	48494607	chr10	112629626	112631991
cg02162443	AX748345	8.57204	2.4387e-17	1.60082e-09	5.55158	0.647638	chr20	19687393	chr17	4385261	4389648
cg22496559	DUSP2	-8.57199	2.43968e-17	1.60146e-09	-6.80423	0.793774	chr3	196065318	chr2	96808905	96811179
cg13929328	FAM63A	-8.57199	2.43985e-17	1.60157e-09	-3.19112	0.372273	chr10	129535898	chr1	150969025	150980851
cg23865040	AHNAK	-8.57191	2.44148e-17	1.60264e-09	-5.89551	0.687772	chr3	9166790	chr11	62201016	62323707
cg23931796	KLF6	-8.57187	2.44215e-17	1.60308e-09	-3.12293	0.364323	chr21	43491319	chr10	3818188	3827473
cg11245369	KLF6	-8.57187	2.44225e-17	1.60315e-09	-2.54312	0.296682	chr18	21580850	chr10	3818188	3827473
cg07869311	NCR1	-8.57182	2.44323e-17	1.60379e-09	-7.74607	0.903667	chr10	80909451	chr19	55417508	55427508
cg17513592	AHNAK	-8.57179	2.44385e-17	1.6042e-09	-5.75765	0.671698	chr2	202894435	chr11	62201016	62323707
cg19408542	AHNAK	-8.57171	2.4455e-17	1.60528e-09	-7.68406	0.896445	chr10	104670002	chr11	62201016	62323707
cg00772686	TNFAIP3	-8.57169	2.44582e-17	1.60549e-09	-3.23716	0.377657	chr2	103036125	chr6	138188351	138204449
cg01048478	AHNAK	8.57163	2.44701e-17	1.60627e-09	7.98656	0.931743	chr9	35676156	chr11	62201016	62323707
cg15164292	CHST2	-8.5716	2.44775e-17	1.60676e-09	-5.82496	0.679565	chr18	74744520	chr3	142838173	142841800
cg11272244	DUSP2	-8.5715	2.44972e-17	1.60805e-09	-8.34934	0.974082	chr9	111616366	chr2	96808905	96811179
cg07010930	PIK3R1	8.5715	2.44974e-17	1.60806e-09	3.68926	0.43041	chr22	31485543	chr5	67511548	67597649
cg01280674	KLF6	-8.57148	2.45004e-17	1.60826e-09	-2.53954	0.296278	chr1	236439326	chr10	3818188	3827473
cg22667851	AHNAK	-8.57146	2.45042e-17	1.60851e-09	-6.18534	0.721619	chr16	11405878	chr11	62201016	62323707
cg20892275	PIK3R1	8.57141	2.45156e-17	1.60926e-09	4.96443	0.579185	chr8	103577001	chr5	67511548	67597649
cg03014628	AHNAK	8.57141	2.45163e-17	1.6093e-09	8.22604	0.959707	chr5	57879001	chr11	62201016	62323707
cg09662852	SLC11A2	8.57138	2.45208e-17	1.6096e-09	5.13899	0.599551	chr16	11707685	chr12	51373184	51422349
cg14671430	AHNAK	-8.57132	2.45331e-17	1.61041e-09	-4.82615	0.563057	chr8	9216252	chr11	62201016	62323707
cg11045965	AHNAK	-8.5713	2.45384e-17	1.61076e-09	-6.45186	0.752728	chr16	10632091	chr11	62201016	62323707
cg17979958	AHNAK	-8.5713	2.45387e-17	1.61077e-09	-3.68768	0.430236	chr6	46293409	chr11	62201016	62323707
cg17860544	TNFAIP3	8.57115	2.45673e-17	1.61265e-09	7.20426	0.840524	chr1	150242125	chr6	138188351	138204449
cg02981795	PIK3R1	8.57115	2.45691e-17	1.61277e-09	4.74975	0.554155	chr9	128395157	chr5	67511548	67597649
cg10647196	DUSP2	-8.57113	2.45723e-17	1.61298e-09	-7.49101	0.873981	chr15	75107654	chr2	96808905	96811179
cg08165028	AHNAK	-8.57108	2.45819e-17	1.61361e-09	-5.44812	0.63564	chr17	76371647	chr11	62201016	62323707
