## Supplementary Tables 1-15 for "Novel and Known Genetic Players in Hypertension: From Gene Expression to Striking Insights" (part 7 of 20)

### Sheet: ST12 (continued)
Table 12. List of significant trans cpg associations with BP-DEGs
cg22606224	KLF6	8.57107	2.45841e-17	1.61376e-09	2.28257	0.266311	chr19	12266489	chr10	3818188	3827473
cg15765184	KLF6	-8.57106	2.45874e-17	1.61397e-09	-3.29564	0.384508	chr22	21910449	chr10	3818188	3827473
cg21241410	KLF6	-8.57105	2.45886e-17	1.61405e-09	-1.99118	0.232314	chr2	43267816	chr10	3818188	3827473
cg02184632	AHNAK	-8.57104	2.45901e-17	1.61415e-09	-3.55436	0.414694	chr8	123983086	chr11	62201016	62323707
cg15975427	AHNAK	-8.57102	2.45937e-17	1.61439e-09	-7.11779	0.830448	chr3	14879372	chr11	62201016	62323707
cg17444738	DUSP2	8.57099	2.46001e-17	1.6148e-09	6.94672	0.810492	chr4	85417969	chr2	96808905	96811179
cg22833809	DUSP2	8.57093	2.46134e-17	1.61568e-09	6.6372	0.774385	chr17	76129984	chr2	96808905	96811179
cg16207263	SIK1	-8.57089	2.4621e-17	1.61618e-09	-5.88491	0.686616	chr14	99413386	chr21	44834395	44847008
cg13388635	CHST2	-8.57087	2.4625e-17	1.61644e-09	-5.94114	0.693178	chr2	68618350	chr3	142838173	142841800
cg01269392	DUSP2	-8.57081	2.46366e-17	1.6172e-09	-8.50866	0.992748	chr11	117377947	chr2	96808905	96811179
cg05697191	AHNAK	-8.57076	2.46482e-17	1.61796e-09	-4.24955	0.49582	chr9	21432880	chr11	62201016	62323707
cg07300934	AHNAK	-8.57075	2.46503e-17	1.6181e-09	-6.34376	0.740164	chr9	111240896	chr11	62201016	62323707
cg01549977	AHNAK	-8.57068	2.46648e-17	1.61905e-09	-8.11326	0.94663	chr14	65743867	chr11	62201016	62323707
cg22411618	AHNAK	8.57065	2.46703e-17	1.61942e-09	7.17062	0.836649	chr6	47406972	chr11	62201016	62323707
cg09081994	DUSP2	8.57065	2.46706e-17	1.61943e-09	5.65345	0.659629	chr3	119011925	chr2	96808905	96811179
cg04815890	AHNAK	-8.57058	2.4685e-17	1.62038e-09	-4.90205	0.571963	chr16	84628855	chr11	62201016	62323707
cg04078770	AHNAK	-8.57054	2.46922e-17	1.62085e-09	-6.05866	0.706917	chr7	12686006	chr11	62201016	62323707
cg23939846	AHNAK	-8.57044	2.47141e-17	1.62229e-09	-3.9176	0.457107	chr6	3585854	chr11	62201016	62323707
cg09159223	NCR1	-8.57043	2.47148e-17	1.62234e-09	-8.3525	0.974572	chr7	36018688	chr19	55417508	55427508
cg05163219	KLF6	-8.57043	2.47153e-17	1.62237e-09	-2.88693	0.336848	chr5	38347875	chr10	3818188	3827473
cg00599770	AHNAK	8.57036	2.47294e-17	1.62329e-09	6.93256	0.8089	chr7	27196825	chr11	62201016	62323707
cg04061117	DUSP2	8.57035	2.4731e-17	1.6234e-09	4.68047	0.546123	chr3	9594385	chr2	96808905	96811179
cg03016083	CHST2	-8.57031	2.47397e-17	1.62397e-09	-5.85981	0.683734	chr4	57956430	chr3	142838173	142841800
cg23339066	PIK3R1	8.57021	2.47611e-17	1.62538e-09	5.83984	0.681412	chr15	31222674	chr5	67511548	67597649
cg09114446	CCL3	8.57007	2.47889e-17	1.6272e-09	7.8503	0.916013	chr11	9166483	chr17	34415602	34417515
cg23495022	NCR1	-8.57005	2.47933e-17	1.62749e-09	-8.15903	0.95204	chr12	129315279	chr19	55417508	55427508
cg25084878	CHST2	-8.57004	2.4795e-17	1.6276e-09	-6.10773	0.712684	chr5	127873711	chr3	142838173	142841800
cg19851291	AHNAK	8.56997	2.48096e-17	1.62856e-09	7.20757	0.841027	chr19	36400437	chr11	62201016	62323707
cg26890181	CHST2	8.56993	2.48179e-17	1.6291e-09	7.90853	0.922823	chr19	44285940	chr3	142838173	142841800
cg13001012	KLF6	-8.56985	2.48343e-17	1.63018e-09	-3.0876	0.360287	chr3	151530534	chr10	3818188	3827473
cg02618151	TIPARP	-8.56981	2.48422e-17	1.6307e-09	-6.0685	0.708126	chr14	105838415	chr3	156391024	156424559
cg00902886	NCR1	-8.56979	2.4846e-17	1.63094e-09	-8.91746	1.04057	chr1	2230715	chr19	55417508	55427508
cg13392088	DUSP2	-8.56976	2.48532e-17	1.63142e-09	-6.11771	0.713872	chr7	151518873	chr2	96808905	96811179
cg23302358	DUSP2	-8.56976	2.48532e-17	1.63142e-09	-6.83072	0.797073	chr17	27372891	chr2	96808905	96811179
cg21231739	AHNAK	-8.56974	2.48574e-17	1.6317e-09	-6.85097	0.799438	chr4	1642635	chr11	62201016	62323707
cg15762072	SIK1	-8.56971	2.48626e-17	1.63204e-09	-8.14801	0.950792	chr5	150144332	chr21	44834395	44847008
cg00682125	PIK3R1	8.56962	2.48823e-17	1.63333e-09	4.25503	0.496525	chr6	20999098	chr5	67511548	67597649
cg14127396	TNFAIP3	8.56953	2.48992e-17	1.63444e-09	4.86452	0.567653	chr12	123258742	chr6	138188351	138204449	Ageing, Tissue, Melanoma, age, atopy, GZMA protein levels (SeqId = 3440-7), IL2RB protein levels (SeqId = 9343-16), GZMK protein levels (SeqId = 9545-156), Incident COPD, Prevalent Chronic Pain (Self-report), C-reactive protein (CRP) levels
cg01096487	DUSP2	8.56952	2.49021e-17	1.63463e-09	6.57852	0.767665	chr5	55184235	chr2	96808905	96811179
cg04586332	AHNAK	8.56943	2.49201e-17	1.63581e-09	3.70096	0.431879	chr22	45659810	chr11	62201016	62323707
cg06158347	DUSP2	8.56942	2.49229e-17	1.636e-09	6.11174	0.713204	chr16	65155846	chr2	96808905	96811179
cg16549490	DUSP2	-8.5694	2.49277e-17	1.63631e-09	-7.65952	0.893822	chr1	203187773	chr2	96808905	96811179	Incident Type 2 Diabetes, C-reactive protein (CRP) levels
cg27088538	DUSP2	-8.56936	2.49359e-17	1.63685e-09	-9.49392	1.10789	chr6	16231538	chr2	96808905	96811179
cg18422094	TNFAIP3	-8.56934	2.49387e-17	1.63703e-09	-5.75505	0.671586	chr9	93926097	chr6	138188351	138204449
cg15552493	AHNAK	-8.56931	2.49463e-17	1.63753e-09	-4.5375	0.529506	chr2	102387391	chr11	62201016	62323707
cg04331406	CHST2	-8.56927	2.49545e-17	1.63807e-09	-6.05935	0.707102	chr17	9862436	chr3	142838173	142841800
cg21714665	PIK3R1	8.56922	2.49634e-17	1.63866e-09	3.97564	0.463945	chr15	31555768	chr5	67511548	67597649
cg11204397	SIK1	-8.56922	2.49642e-17	1.6387e-09	-7.42537	0.866516	chr16	3630518	chr21	44834395	44847008
cg05124813	AHNAK	-8.56918	2.49732e-17	1.63929e-09	-7.12175	0.831089	chr10	48392199	chr11	62201016	62323707
cg07862554	TNFAIP3	8.56913	2.49821e-17	1.63988e-09	5.58139	0.651336	chr3	154797083	chr6	138188351	138204449
cg09057120	AHNAK	-8.56912	2.49857e-17	1.64012e-09	-4.94196	0.576718	chr1	100494535	chr11	62201016	62323707
cg25586848	SLC11A2	8.56911	2.49867e-17	1.64018e-09	10.4692	1.22173	chr3	194875931	chr12	51373184	51422349
cg09463948	SLC11A2	-8.56904	2.50018e-17	1.64117e-09	-6.05496	0.706609	chr9	132604101	chr12	51373184	51422349
cg14400118	AHNAK	8.56904	2.50021e-17	1.64119e-09	7.96089	0.92903	chr16	55513191	chr11	62201016	62323707
cg27398117	TIPARP	-8.569	2.50091e-17	1.64165e-09	-5.03749	0.587873	chr5	56612736	chr3	156391024	156424559
cg14972330	SIK1	8.56896	2.50187e-17	1.64229e-09	6.5472	0.764061	chr3	60003816	chr21	44834395	44847008
cg08670247	CHST2	8.56894	2.50215e-17	1.64246e-09	7.78374	0.908366	chr8	37460955	chr3	142838173	142841800
cg01422881	DUSP2	8.56889	2.50324e-17	1.64318e-09	7.57738	0.884289	chr1	44873692	chr2	96808905	96811179
cg19573580	CHCHD7	-8.56888	2.50351e-17	1.64336e-09	-6.95828	0.812041	chr6	30706717	chr8	57124245	57131357
cg25024268	AHNAK	8.56888	2.50352e-17	1.64337e-09	7.84463	0.91548	chr16	75589282	chr11	62201016	62323707
cg11482245	PIK3R1	8.56884	2.50429e-17	1.64387e-09	5.24667	0.612297	chr16	70826277	chr5	67511548	67597649
cg02138218	AHNAK	-8.56883	2.50445e-17	1.64398e-09	-8.47675	0.989254	chr1	175035502	chr11	62201016	62323707
cg10460350	CHST2	-8.56879	2.50541e-17	1.64461e-09	-9.83141	1.14735	chr11	60658361	chr3	142838173	142841800
cg17727262	AHNAK	-8.56872	2.50676e-17	1.64549e-09	-8.59101	1.0026	chr12	6463895	chr11	62201016	62323707
cg15933120	CHST2	8.56869	2.50737e-17	1.64589e-09	6.3154	0.737032	chr14	102102737	chr3	142838173	142841800
cg07897699	CHCHD7	8.56864	2.50853e-17	1.64665e-09	4.48253	0.523132	chr3	4790491	chr8	57124245	57131357
cg26292923	SLC11A2	-8.56856	2.51012e-17	1.6477e-09	-7.04641	0.822357	chr22	30777567	chr12	51373184	51422349
cg00413728	NCR1	-8.56853	2.51076e-17	1.64812e-09	-8.52559	0.994989	chr6	149376752	chr19	55417508	55427508
cg11845387	AHNAK	-8.56844	2.51259e-17	1.64932e-09	-6.86571	0.801279	chr1	156354946	chr11	62201016	62323707
cg02680641	SLC11A2	8.56833	2.51493e-17	1.65085e-09	8.7766	1.02431	chr9	139924651	chr12	51373184	51422349
cg03338731	SIK1	8.56833	2.51499e-17	1.65089e-09	8.30245	0.96897	chr22	20878207	chr21	44834395	44847008
cg18136026	DUSP2	-8.56832	2.51506e-17	1.65094e-09	-6.52077	0.761032	chr22	48960616	chr2	96808905	96811179
cg10363951	AHNAK	8.56829	2.5157e-17	1.65136e-09	6.71166	0.783314	chr18	24765119	chr11	62201016	62323707
cg14366490	KLF6	-8.56826	2.51643e-17	1.65184e-09	-3.05333	0.356354	chr19	17571825	chr10	3818188	3827473
cg03146062	AHNAK	8.56826	2.51647e-17	1.65187e-09	9.45523	1.10352	chr17	74118120	chr11	62201016	62323707
cg01208726	AHNAK	-8.56824	2.51675e-17	1.65205e-09	-5.68629	0.663647	chr5	6829916	chr11	62201016	62323707
cg02060460	SIK1	8.56821	2.51752e-17	1.65255e-09	11.1498	1.3013	chr17	80164137	chr21	44834395	44847008
cg19691546	DUSP2	8.56817	2.5182e-17	1.653e-09	7.29943	0.851923	chr11	46368295	chr2	96808905	96811179
cg17765387	DUSP2	-8.56814	2.51888e-17	1.65345e-09	-3.71011	0.433012	chr12	117354824	chr2	96808905	96811179
cg01005608	SLC11A2	8.56809	2.51982e-17	1.65407e-09	6.96578	0.812991	chr4	10007949	chr12	51373184	51422349
cg26366290	DUSP2	-8.56807	2.52033e-17	1.6544e-09	-10.2635	1.19787	chr1	168524262	chr2	96808905	96811179
cg13015710	DUSP2	8.56807	2.52042e-17	1.65446e-09	6.99386	0.81627	chr12	125039343	chr2	96808905	96811179
cg16156751	NCR1	-8.56805	2.52072e-17	1.65466e-09	-7.11196	0.830055	chr12	57496476	chr19	55417508	55427508
cg04660733	SLC11A2	8.56801	2.52166e-17	1.65527e-09	5.89973	0.688577	chr17	60803292	chr12	51373184	51422349
cg10810999	SERTAD2	-8.56796	2.52256e-17	1.65587e-09	-5.8332	0.680816	chr8	96193941	chr2	64858755	64978139
cg01601105	AHNAK	8.56796	2.52262e-17	1.65591e-09	5.44961	0.636045	chr1	16173292	chr11	62201016	62323707
cg18947120	DUSP2	-8.56795	2.52283e-17	1.65604e-09	-6.56629	0.766378	chr3	13015508	chr2	96808905	96811179
cg19613194	TNFAIP3	8.56794	2.52298e-17	1.65614e-09	5.43999	0.634924	chr13	35516223	chr6	138188351	138204449
cg03069731	DUSP2	-8.56792	2.52338e-17	1.6564e-09	-6.83309	0.79752	chr7	116738693	chr2	96808905	96811179
cg22835427	SIK1	-8.56786	2.52475e-17	1.6573e-09	-7.88491	0.920289	chr2	121005787	chr21	44834395	44847008
cg10718885	DUSP2	-8.56785	2.52489e-17	1.6574e-09	-7.36543	0.859658	chr3	15671452	chr2	96808905	96811179
cg18781160	AHNAK	-8.56785	2.52489e-17	1.6574e-09	-6.23607	0.727845	chr10	98265382	chr11	62201016	62323707
cg16522602	SIK1	-8.56779	2.52611e-17	1.6582e-09	-10.3103	1.20338	chr5	79964079	chr21	44834395	44847008
cg07688460	AHNAK	8.56778	2.52631e-17	1.65832e-09	6.21931	0.725895	chr4	85417910	chr11	62201016	62323707
cg01663831	CREM	-8.56776	2.52679e-17	1.65864e-09	-8.42684	0.983552	chr1	15664791	chr10	35415719	35501886
cg03415089	TNFAIP3	8.56772	2.52755e-17	1.65914e-09	7.07418	0.825678	chr13	31309497	chr6	138188351	138204449
cg26485825	SLC11A2	-8.56771	2.52787e-17	1.65935e-09	-6.92126	0.80783	chr18	21452895	chr12	51373184	51422349
cg18317439	PIK3R1	8.56764	2.52923e-17	1.66024e-09	2.17871	0.254295	chr17	643637	chr5	67511548	67597649
cg12021814	AHNAK	8.56757	2.53083e-17	1.66129e-09	5.21752	0.608985	chr2	172973195	chr11	62201016	62323707
cg05441793	DUSP2	-8.56754	2.53144e-17	1.66169e-09	-9.00868	1.05149	chr12	6717456	chr2	96808905	96811179
cg27174577	CHCHD7	-8.56754	2.53149e-17	1.66173e-09	-5.066	0.591301	chr15	74300224	chr8	57124245	57131357
cg21605321	KLF6	-8.56754	2.53152e-17	1.66174e-09	-3.0436	0.355248	chr18	10838866	chr10	3818188	3827473
cg07891533	DUSP2	8.56752	2.53175e-17	1.6619e-09	7.02874	0.820393	chr3	45209039	chr2	96808905	96811179
cg00121197	AHNAK	-8.56737	2.53505e-17	1.66406e-09	-7.09004	0.827563	chr12	14993777	chr11	62201016	62323707
cg05046858	DUSP2	-8.56724	2.53782e-17	1.66588e-09	-9.48217	1.10679	chr3	39322646	chr2	96808905	96811179
cg01768001	TIPARP	8.5672	2.53865e-17	1.66643e-09	5.80502	0.677587	chr1	24831147	chr3	156391024	156424559
cg22625111	DUSP2	-8.56714	2.53975e-17	1.66715e-09	-9.54271	1.11387	chr12	3257752	chr2	96808905	96811179
cg00194555	CHST2	-8.56711	2.54056e-17	1.66768e-09	-8.3776	0.97788	chr6	156878460	chr3	142838173	142841800
cg10111977	NCR1	-8.56709	2.54094e-17	1.66793e-09	-6.97521	0.814187	chr3	5058550	chr19	55417508	55427508
cg01871339	AHNAK	8.56709	2.54096e-17	1.66794e-09	5.17093	0.603581	chr3	42215142	chr11	62201016	62323707
cg13427897	CCL3	-8.56687	2.54552e-17	1.67093e-09	-8.57562	1.00102	chr22	38568891	chr17	34415602	34417515
cg01200393	AX748345	8.56682	2.5465e-17	1.67158e-09	6.28433	0.733566	chr16	81843488	chr17	4385261	4389648
cg16977720	SLC11A2	-8.56682	2.5465e-17	1.67158e-09	-5.58566	0.65201	chr2	85105984	chr12	51373184	51422349
cg19631651	AHNAK	-8.56678	2.54737e-17	1.67215e-09	-5.83745	0.681406	chr3	55005522	chr11	62201016	62323707
cg27304328	PIK3R1	8.56675	2.54815e-17	1.67266e-09	3.49304	0.407744	chr1	160519425	chr5	67511548	67597649
cg12046819	SIK1	-8.56672	2.54873e-17	1.67304e-09	-7.05545	0.823588	chr10	52212492	chr21	44834395	44847008
cg04931656	NCR1	8.56671	2.54893e-17	1.67317e-09	6.45726	0.753762	chr16	3118215	chr19	55417508	55427508
cg07630255	AX748345	-8.5667	2.54914e-17	1.67331e-09	-4.99893	0.58353	chr15	75185989	chr17	4385261	4389648
cg01162865	NCR1	8.56669	2.54923e-17	1.67337e-09	8.65104	1.00985	chr1	23926982	chr19	55417508	55427508
cg22310772	NCR1	8.56668	2.5496e-17	1.67361e-09	9.32346	1.08834	chr5	61595239	chr19	55417508	55427508
cg01810713	PIK3R1	8.56663	2.55057e-17	1.67425e-09	4.23729	0.494627	chr16	85966031	chr5	67511548	67597649
cg21252105	CCL3	-8.56663	2.55068e-17	1.67433e-09	-6.00197	0.700623	chr9	139459307	chr17	34415602	34417515
cg06801419	AHNAK	-8.56652	2.55288e-17	1.67577e-09	-5.30658	0.619456	chr5	145756584	chr11	62201016	62323707
cg26929608	AHNAK	-8.56648	2.55386e-17	1.67641e-09	-6.03753	0.704786	chr5	78012172	chr11	62201016	62323707
cg09343711	CHST2	-8.56642	2.55505e-17	1.67719e-09	-6.85231	0.799903	chr6	108489208	chr3	142838173	142841800
cg15299891	NCR1	-8.56633	2.55693e-17	1.67843e-09	-12.2095	1.42529	chr10	80885461	chr19	55417508	55427508
cg12019274	DUSP2	-8.56625	2.55861e-17	1.67953e-09	-10.1332	1.18292	chr1	230021499	chr2	96808905	96811179
cg04144764	KLF6	-8.56616	2.56053e-17	1.68079e-09	-3.06483	0.357783	chr15	99994189	chr10	3818188	3827473
cg09322278	AHNAK	-8.56591	2.5659e-17	1.68431e-09	-5.26837	0.615039	chr7	134233791	chr11	62201016	62323707
cg25099516	AHNAK	-8.56589	2.56628e-17	1.68456e-09	-5.36285	0.626071	chr1	48288813	chr11	62201016	62323707
cg05637536	CHST2	-8.56581	2.56788e-17	1.68561e-09	-5.1701	0.603574	chr1	154475068	chr3	142838173	142841800
cg07367601	KLF6	-8.56577	2.56872e-17	1.68617e-09	-2.38471	0.2784	chr1	235114342	chr10	3818188	3827473
cg04177251	SLC11A2	8.5657	2.57026e-17	1.68718e-09	7.0952	0.828326	chr4	8193123	chr12	51373184	51422349
cg09150294	AHNAK	-8.5657	2.57026e-17	1.68718e-09	-8.38874	0.97934	chr2	233358355	chr11	62201016	62323707
cg10840227	CCL3	-8.56562	2.57196e-17	1.68829e-09	-8.08171	0.943505	chr13	103302973	chr17	34415602	34417515
cg12771971	NCR1	-8.56555	2.5735e-17	1.6893e-09	-6.58294	0.768537	chr3	5058435	chr19	55417508	55427508
cg12845923	CHST2	8.56554	2.57374e-17	1.68946e-09	7.68412	0.897097	chr4	55139873	chr3	142838173	142841800
cg03538601	KLF6	-8.56548	2.57492e-17	1.69024e-09	-4.45906	0.520585	chr9	134609146	chr10	3818188	3827473
cg06393340	CCL3	-8.56546	2.5754e-17	1.69055e-09	-8.76627	1.02344	chr15	38833471	chr17	34415602	34417515
cg02457461	AHNAK	8.56537	2.57731e-17	1.69181e-09	4.22571	0.493348	chr8	9913680	chr11	62201016	62323707
cg13141458	CHST2	8.56535	2.5777e-17	1.69206e-09	6.52346	0.761611	chr15	61349870	chr3	142838173	142841800
cg20536289	AHNAK	-8.56533	2.57825e-17	1.69242e-09	-5.16005	0.602435	chr4	148499207	chr11	62201016	62323707
cg25308381	CHST2	8.56526	2.57975e-17	1.69341e-09	7.82518	0.913596	chr10	127262851	chr3	142838173	142841800
cg19051213	KLF6	-8.56521	2.58086e-17	1.69413e-09	-1.84403	0.215293	chr2	128281334	chr10	3818188	3827473
cg19327615	DUSP2	-8.56514	2.58226e-17	1.69505e-09	-8.01859	0.936189	chr20	19955436	chr2	96808905	96811179
cg15795962	AHNAK	8.56505	2.58425e-17	1.69636e-09	6.59251	0.769699	chr1	201617346	chr11	62201016	62323707
cg07723659	CHST2	-8.565	2.58521e-17	1.69699e-09	-6.30503	0.736138	chr19	46318918	chr3	142838173	142841800
cg17185180	DUSP2	-8.56486	2.58815e-17	1.69892e-09	-10.0378	1.17197	chr4	73887830	chr2	96808905	96811179
cg24558480	SIK1	-8.56481	2.5894e-17	1.69974e-09	-8.48676	0.990887	chr15	101467705	chr21	44834395	44847008
cg20162696	CHST2	-8.56474	2.59082e-17	1.70067e-09	-7.99739	0.933757	chr8	102167694	chr3	142838173	142841800
cg04261258	KLF6	8.5647	2.59174e-17	1.70128e-09	2.18294	0.254877	chr6	158189653	chr10	3818188	3827473
cg24690709	CCL3	8.56469	2.59193e-17	1.7014e-09	7.28697	0.850815	chr4	100768712	chr17	34415602	34417515
cg02683885	PDCD4-AS1	8.56468	2.59221e-17	1.70158e-09	3.68693	0.430481	chr1	23849294	chr10	112629626	112631991
cg15723874	AHNAK	-8.56445	2.597e-17	1.70473e-09	-6.90566	0.806316	chr1	156457945	chr11	62201016	62323707
cg13847692	SIK1	-8.56441	2.5979e-17	1.70532e-09	-5.42371	0.633285	chr5	55709595	chr21	44834395	44847008
cg04968426	AHNAK	-8.56441	2.59799e-17	1.70538e-09	-9.16464	1.07008	chr15	41120711	chr11	62201016	62323707
cg03652525	SIK1	-8.56439	2.59833e-17	1.7056e-09	-6.845	0.79924	chr3	72149324	chr21	44834395	44847008
cg03965221	DUSP2	-8.56439	2.59844e-17	1.70567e-09	-6.0241	0.70339	chr14	21789604	chr2	96808905	96811179
cg00295572	DUSP2	8.56435	2.59922e-17	1.70618e-09	4.96885	0.580179	chr1	3568236	chr2	96808905	96811179
cg15410236	AX748345	8.56435	2.5993e-17	1.70624e-09	5.84942	0.682997	chr19	948452	chr17	4385261	4389648
cg06332620	DUSP2	-8.56431	2.60003e-17	1.70672e-09	-6.42067	0.7497	chr5	80903690	chr2	96808905	96811179
cg26511276	DUSP2	-8.56429	2.6004e-17	1.70696e-09	-6.41494	0.749033	chr4	170263013	chr2	96808905	96811179
cg07717543	SIK1	-8.56427	2.60103e-17	1.70737e-09	-6.19532	0.723392	chr16	2490235	chr21	44834395	44847008
cg24415346	PIK3R1	8.56424	2.60167e-17	1.70779e-09	3.96585	0.463071	chr22	50757573	chr5	67511548	67597649
cg19173695	AHNAK	-8.56417	2.60318e-17	1.70878e-09	-6.40299	0.747649	chr12	50467186	chr11	62201016	62323707
cg27216779	SIK1	-8.56408	2.60494e-17	1.70994e-09	-9.85461	1.15069	chr19	11279549	chr21	44834395	44847008
cg20809861	TIPARP	-8.56405	2.60563e-17	1.7104e-09	-5.6184	0.656045	chr10	121452979	chr3	156391024	156424559
cg05042706	AHNAK	-8.564	2.60668e-17	1.71108e-09	-6.8464	0.799439	chr1	48703955	chr11	62201016	62323707
cg08259261	AHNAK	8.564	2.60681e-17	1.71116e-09	5.31896	0.621084	chr4	89978400	chr11	62201016	62323707
cg03119780	AHNAK	-8.56395	2.60777e-17	1.7118e-09	-5.84777	0.682836	chr10	22886226	chr11	62201016	62323707
cg12796285	AHNAK	-8.56389	2.6092e-17	1.71274e-09	-7.37826	0.861555	chr3	150690520	chr11	62201016	62323707
cg00419999	DUSP2	-8.56387	2.60954e-17	1.71296e-09	-4.74533	0.554111	chr14	102966881	chr2	96808905	96811179
cg06822293	DUSP2	-8.56385	2.60993e-17	1.71322e-09	-8.67343	1.0128	chr3	13672983	chr2	96808905	96811179
cg15698552	DUSP2	-8.56379	2.61128e-17	1.71411e-09	-6.71831	0.784501	chr1	114624071	chr2	96808905	96811179
cg26943214	KLF6	-8.56379	2.61131e-17	1.71412e-09	-2.44118	0.285059	chr8	126615020	chr10	3818188	3827473
cg27212369	DUSP2	8.56378	2.6116e-17	1.71431e-09	5.30422	0.619378	chr3	18480341	chr2	96808905	96811179
cg01594143	AHNAK	-8.56358	2.61574e-17	1.71703e-09	-6.23975	0.728638	chr2	47414734	chr11	62201016	62323707
cg21323494	CHST2	-8.56357	2.61607e-17	1.71725e-09	-15.357	1.7933	chr17	3772920	chr3	142838173	142841800
cg23550589	AHNAK	-8.56347	2.61814e-17	1.71861e-09	-6.70525	0.783005	chr4	24894154	chr11	62201016	62323707
cg17926647	TNFAIP3	8.56345	2.61856e-17	1.71888e-09	4.4758	0.522662	chr1	226910154	chr6	138188351	138204449
cg04304054	AHNAK	-8.56337	2.62032e-17	1.72004e-09	-6.13298	0.716187	chr6	53536337	chr11	62201016	62323707
cg21350880	CHST2	8.56337	2.62048e-17	1.72014e-09	7.98669	0.932658	chr1	27849433	chr3	142838173	142841800
cg04551776	CHST2	8.56335	2.62086e-17	1.72039e-09	6.63047	0.774284	chr5	393366	chr3	142838173	142841800
cg08651417	AHNAK	-8.56333	2.62115e-17	1.72058e-09	-6.45059	0.75328	chr8	141172195	chr11	62201016	62323707
cg00050692	CHCHD7	8.56328	2.62228e-17	1.72133e-09	5.43119	0.634241	chr2	25524877	chr8	57124245	57131357
cg10497754	DUSP2	-8.56323	2.62349e-17	1.72211e-09	-8.83378	1.0316	chr17	75554146	chr2	96808905	96811179
cg05628049	DUSP2	8.56314	2.62537e-17	1.72335e-09	6.44863	0.753068	chr3	42113624	chr2	96808905	96811179
cg20814813	AHNAK	-8.56312	2.62589e-17	1.7237e-09	-7.61497	0.889276	chr1	247506185	chr11	62201016	62323707
cg19167951	KLF6	-8.56311	2.62606e-17	1.7238e-09	-2.5839	0.301748	chr2	158957290	chr10	3818188	3827473
cg17705549	CCL3	-8.56308	2.62679e-17	1.72428e-09	-7.33	0.856001	chr4	57516442	chr17	34415602	34417515
cg03903987	DUSP2	-8.56306	2.6272e-17	1.72455e-09	-7.69794	0.898971	chr17	48720891	chr2	96808905	96811179
cg25273971	AHNAK	-8.56305	2.62742e-17	1.7247e-09	-7.28631	0.850902	chr4	170157446	chr11	62201016	62323707
cg16649560	CCL3	8.56301	2.62818e-17	1.7252e-09	7.79701	0.910546	chr16	27338391	chr17	34415602	34417515
cg27404198	KLF6	-8.56298	2.62889e-17	1.72566e-09	-3.22009	0.376047	chr8	101450454	chr10	3818188	3827473
cg11904429	KLF6	-8.56294	2.62984e-17	1.72628e-09	-2.23758	0.26131	chr19	6592554	chr10	3818188	3827473
cg25296103	TIPARP	-8.56292	2.63028e-17	1.72658e-09	-3.80446	0.444295	chr2	145268533	chr3	156391024	156424559
cg01527666	KLF6	8.56286	2.63141e-17	1.72732e-09	3.60892	0.421462	chr15	90880152	chr10	3818188	3827473
cg00808785	SIK1	-8.56276	2.63375e-17	1.72885e-09	-7.07167	0.825863	chr6	158309082	chr21	44834395	44847008
cg01621168	PIK3R1	8.56274	2.63417e-17	1.72913e-09	3.88406	0.453601	chr19	58875652	chr5	67511548	67597649
cg13501279	AHNAK	8.56271	2.6347e-17	1.72948e-09	5.00436	0.584436	chr1	167523555	chr11	62201016	62323707
cg01962471	CCL3	-8.56267	2.63556e-17	1.73004e-09	-8.48345	0.990748	chr6	157876936	chr17	34415602	34417515
cg05358291	AHNAK	-8.56264	2.63631e-17	1.73054e-09	-8.42692	0.98415	chr19	16009219	chr11	62201016	62323707
cg13523920	KLF6	-8.5626	2.6372e-17	1.73112e-09	-2.55663	0.298581	chr8	11607241	chr10	3818188	3827473
cg05058955	AHNAK	-8.56256	2.63801e-17	1.73165e-09	-7.48267	0.873882	chr15	67293564	chr11	62201016	62323707
cg12419608	DUSP2	-8.56256	2.63805e-17	1.73167e-09	-9.09926	1.06268	chr19	56757567	chr2	96808905	96811179
cg27021666	AHNAK	-8.56255	2.63835e-17	1.73187e-09	-3.4245	0.399939	chr6	31794278	chr11	62201016	62323707
cg07922290	KLF6	-8.56243	2.64085e-17	1.73351e-09	-2.62476	0.306543	chr16	11146606	chr10	3818188	3827473
cg06962909	AHNAK	-8.56241	2.64139e-17	1.73387e-09	-5.83536	0.681509	chr3	8518704	chr11	62201016	62323707
cg20590584	CCL3	8.5624	2.64151e-17	1.73395e-09	10.1031	1.17994	chr8	145628370	chr17	34415602	34417515
cg22972055	NCR1	8.56235	2.64253e-17	1.73461e-09	4.38648	0.512298	chr7	872293	chr19	55417508	55427508
cg14540810	DUSP2	-8.56232	2.64321e-17	1.73506e-09	-6.96878	0.813889	chr6	33838508	chr2	96808905	96811179
cg19569127	SIK1	8.56216	2.64685e-17	1.73745e-09	10.158	1.18638	chr6	31739837	chr21	44834395	44847008
cg26584309	TIPARP	-8.56211	2.64777e-17	1.73805e-09	-6.37398	0.74444	chr14	91864737	chr3	156391024	156424559
cg11868273	SIK1	-8.56208	2.64847e-17	1.73851e-09	-10.6687	1.24603	chr14	93055736	chr21	44834395	44847008
cg13015616	AX748345	-8.56208	2.64862e-17	1.73861e-09	-4.83105	0.564238	chr6	26086585	chr17	4385261	4389648
cg16518115	NCR1	8.56207	2.64882e-17	1.73874e-09	4.98949	0.582744	chr5	79549315	chr19	55417508	55427508
cg04819180	SERTAD2	-8.56204	2.64935e-17	1.73909e-09	-3.97333	0.464064	chr17	80829157	chr2	64858755	64978139
cg01761256	AHNAK	-8.56201	2.65013e-17	1.73961e-09	-6.00086	0.700871	chr14	72243817	chr11	62201016	62323707
cg03440757	CHST2	-8.56198	2.65064e-17	1.73994e-09	-10.1596	1.1866	chr1	220921412	chr3	142838173	142841800
cg10113527	CHCHD7	8.56193	2.65175e-17	1.74067e-09	4.95952	0.579253	chr9	134109740	chr8	57124245	57131357
cg23366191	KLF6	8.56193	2.65192e-17	1.74078e-09	3.06169	0.357594	chr2	202050132	chr10	3818188	3827473
cg02084848	KLF6	-8.56189	2.65278e-17	1.74134e-09	-2.46296	0.287666	chr16	69380204	chr10	3818188	3827473
cg25932761	AHNAK	-8.56185	2.65349e-17	1.74181e-09	-7.39257	0.863431	chr12	111760976	chr11	62201016	62323707
cg02535855	DUSP2	-8.56184	2.65378e-17	1.742e-09	-8.7403	1.02084	chr3	127374626	chr2	96808905	96811179
cg03045635	AHNAK	8.56179	2.65491e-17	1.74274e-09	2.97762	0.34778	chr4	9783198	chr11	62201016	62323707
cg14634667	SIK1	-8.56174	2.65605e-17	1.74349e-09	-11.0486	1.29046	chr7	3997610	chr21	44834395	44847008
cg04664446	KLF6	8.56174	2.65606e-17	1.74349e-09	2.33256	0.272441	chr1	150814317	chr10	3818188	3827473
cg07919971	AHNAK	-8.56172	2.65636e-17	1.74369e-09	-6.6318	0.774587	chr20	31628128	chr11	62201016	62323707
cg07476668	CCL3	-8.5616	2.65906e-17	1.74547e-09	-8.07359	0.943	chrX	40309453	chr17	34415602	34417515
cg19275091	AHNAK	-8.56157	2.65968e-17	1.74587e-09	-6.82	0.796583	chr1	119860821	chr11	62201016	62323707
cg05371506	SIK1	-8.56155	2.66024e-17	1.74624e-09	-8.0689	0.942458	chr1	46649970	chr21	44834395	44847008
cg00085493	NCR1	8.56149	2.66145e-17	1.74703e-09	8.11977	0.948406	chr1	208040203	chr19	55417508	55427508
cg20698942	DUSP2	-8.56148	2.66169e-17	1.74719e-09	-7.33789	0.857082	chr1	51910707	chr2	96808905	96811179
cg20718169	CHST2	8.56144	2.66268e-17	1.74784e-09	7.96612	0.930466	chr20	23012907	chr3	142838173	142841800
cg00285537	NCR1	-8.56136	2.66431e-17	1.74891e-09	-7.34806	0.858282	chr6	40445150	chr19	55417508	55427508
cg08169864	DUSP2	8.56134	2.66485e-17	1.74927e-09	9.4711	1.10626	chr14	54421413	chr2	96808905	96811179
cg23411013	TNFAIP3	-8.56133	2.66505e-17	1.7494e-09	-4.16644	0.486658	chr15	60868149	chr6	138188351	138204449
cg26985392	CHCHD7	-8.56132	2.6653e-17	1.74957e-09	-5.81065	0.67871	chr10	14953353	chr8	57124245	57131357
cg17497824	AHNAK	-8.56126	2.66661e-17	1.75042e-09	-7.74456	0.904606	chr1	2021003	chr11	62201016	62323707
cg18171392	SIK1	-8.56124	2.66697e-17	1.75066e-09	-11.9115	1.39133	chr22	24938255	chr21	44834395	44847008
cg15059143	TNFAIP3	8.56113	2.66936e-17	1.75223e-09	3.9	0.455547	chr2	208008450	chr6	138188351	138204449
cg18725599	AHNAK	-8.56113	2.66955e-17	1.75235e-09	-6.97294	0.814489	chr5	149590502	chr11	62201016	62323707
cg08305205	CHST2	-8.56112	2.66976e-17	1.75249e-09	-7.88831	0.921411	chr17	58654823	chr3	142838173	142841800
cg09607446	CHST2	-8.56105	2.67117e-17	1.75341e-09	-7.70481	0.899984	chr16	2286703	chr3	142838173	142841800
cg08623801	AHNAK	-8.56102	2.67186e-17	1.75387e-09	-7.94302	0.927812	chr1	201295888	chr11	62201016	62323707
cg01317979	AHNAK	-8.56098	2.67283e-17	1.7545e-09	-6.30487	0.736466	chr6	147226879	chr11	62201016	62323707
cg22606224	CHST2	-8.56098	2.67285e-17	1.75452e-09	-5.93003	0.692681	chr19	12266489	chr3	142838173	142841800
cg13107083	KLF6	-8.56098	2.67286e-17	1.75452e-09	-2.84567	0.332401	chr12	20645331	chr10	3818188	3827473
cg08352268	DUSP2	8.56093	2.67386e-17	1.75518e-09	6.94128	0.810809	chr17	6947337	chr2	96808905	96811179
cg14480531	PIK3R1	8.56092	2.67408e-17	1.75533e-09	4.009	0.46829	chr17	55700565	chr5	67511548	67597649
cg15773678	AX748345	8.56084	2.67576e-17	1.75643e-09	6.24999	0.730067	chr7	28610048	chr17	4385261	4389648
cg18104919	AHNAK	8.56084	2.67577e-17	1.75643e-09	4.09711	0.478587	chr5	7851396	chr11	62201016	62323707
cg21303980	AHNAK	-8.56084	2.6759e-17	1.75652e-09	-4.79839	0.560504	chr2	106356028	chr11	62201016	62323707
cg24064626	KLF6	-8.56079	2.67687e-17	1.75716e-09	-3.5781	0.417964	chr1	23120791	chr10	3818188	3827473
cg11428515	CHCHD7	8.56079	2.67704e-17	1.75727e-09	5.06352	0.591478	chr3	46342893	chr8	57124245	57131357
cg26791805	KLF6	8.56073	2.6782e-17	1.75803e-09	2.18009	0.254662	chr14	99653857	chr10	3818188	3827473
cg12777151	DUSP2	-8.56072	2.67855e-17	1.75826e-09	-9.20912	1.07574	chr1	36840368	chr2	96808905	96811179
cg15527722	DUSP2	8.56068	2.67943e-17	1.75883e-09	3.94741	0.461109	chr14	99681326	chr2	96808905	96811179
cg04672391	AHNAK	-8.56067	2.67963e-17	1.75897e-09	-14.2244	1.6616	chr1	201592439	chr11	62201016	62323707
cg11426972	KLF6	-8.56066	2.67983e-17	1.7591e-09	-2.8602	0.33411	chr6	143718452	chr10	3818188	3827473
cg05412396	AHNAK	8.56066	2.67987e-17	1.75912e-09	3.99971	0.46722	chr15	76631569	chr11	62201016	62323707
cg11809038	KLF6	8.56062	2.68073e-17	1.75969e-09	1.81935	0.212525	chr13	21276845	chr10	3818188	3827473
cg24288319	PIK3R1	8.5606	2.68126e-17	1.76004e-09	2.83868	0.331598	chr12	9271139	chr5	67511548	67597649
cg01492465	CCL3	8.56057	2.68197e-17	1.7605e-09	6.05141	0.706894	chr5	110564988	chr17	34415602	34417515
cg06910338	KLF6	-8.56052	2.68289e-17	1.76111e-09	-4.18844	0.489273	chr4	693333	chr10	3818188	3827473
cg01178899	SIK1	8.5605	2.68332e-17	1.76139e-09	5.66761	0.662065	chr3	45985168	chr21	44834395	44847008
cg01200145	TNFAIP3	-8.56043	2.68492e-17	1.76244e-09	-5.68933	0.664608	chr1	151818600	chr6	138188351	138204449
cg05441165	AHNAK	-8.5604	2.68558e-17	1.76287e-09	-8.5407	0.997698	chr10	105276231	chr11	62201016	62323707
cg10662390	AHNAK	-8.56035	2.68677e-17	1.76366e-09	-4.75827	0.55585	chr1	24046776	chr11	62201016	62323707
cg01101733	AHNAK	-8.56029	2.68803e-17	1.76448e-09	-5.64889	0.659894	chr8	72728391	chr11	62201016	62323707
cg22336648	CHCHD7	-8.56021	2.68997e-17	1.76576e-09	-4.64238	0.542321	chr3	18480706	chr8	57124245	57131357
cg17448778	AHNAK	-8.56016	2.69101e-17	1.76644e-09	-7.02906	0.821137	chr4	5839824	chr11	62201016	62323707
cg19005210	SERTAD2	-8.56015	2.69123e-17	1.76658e-09	-3.01827	0.352595	chr6	41168960	chr2	64858755	64978139
cg04463187	CHST2	8.56012	2.69185e-17	1.76699e-09	6.55826	0.766142	chr22	23518694	chr3	142838173	142841800
cg17156828	NCR1	-8.56011	2.69206e-17	1.76713e-09	-8.46681	0.989101	chr2	240020174	chr19	55417508	55427508
cg08738297	CHCHD7	8.5601	2.69225e-17	1.76726e-09	4.84372	0.565849	chr7	144539618	chr8	57124245	57131357
cg08707602	AHNAK	-8.56006	2.69318e-17	1.76787e-09	-6.77947	0.791989	chr9	132210105	chr11	62201016	62323707
cg04906747	AHNAK	-8.56005	2.69345e-17	1.76804e-09	-7.65966	0.894815	chr5	150953808	chr11	62201016	62323707
cg07723659	DUSP2	8.56004	2.69362e-17	1.76815e-09	5.79619	0.677121	chr19	46318918	chr2	96808905	96811179
cg21506299	NCR1	-8.56003	2.69381e-17	1.76828e-09	-8.55099	0.998943	chr6	137105225	chr19	55417508	55427508
cg23733568	AHNAK	-8.56	2.69461e-17	1.7688e-09	-7.67506	0.89662	chr2	109858972	chr11	62201016	62323707
cg01765967	HSD17B8	-8.55994	2.6959e-17	1.76965e-09	-3.19436	0.373176	chr17	78637626	chr6	33172419	33174608
cg12627063	AHNAK	-8.5599	2.69678e-17	1.77023e-09	-6.63241	0.774823	chr14	103554171	chr11	62201016	62323707
cg21912374	AHNAK	-8.5599	2.69686e-17	1.77028e-09	-5.45922	0.637767	chr12	52437182	chr11	62201016	62323707
cg14611086	CHST2	8.55989	2.69695e-17	1.77034e-09	7.38422	0.862654	chr7	93689119	chr3	142838173	142841800
cg04365911	DUSP2	8.55989	2.69704e-17	1.7704e-09	5.34329	0.624225	chr1	207536634	chr2	96808905	96811179
cg11810135	CHST2	8.55987	2.69736e-17	1.77061e-09	9.00852	1.05241	chr1	157771971	chr3	142838173	142841800
cg12465678	TNFAIP3	-8.55984	2.69818e-17	1.77114e-09	-3.86315	0.451311	chr1	27953336	chr6	138188351	138204449
cg06415049	AHNAK	-8.55977	2.69978e-17	1.77219e-09	-6.36086	0.743111	chr1	11387348	chr11	62201016	62323707
cg10094994	CHST2	-8.55975	2.70014e-17	1.77243e-09	-6.40444	0.748204	chr2	240162323	chr3	142838173	142841800
cg18869840	AHNAK	-8.55973	2.70047e-17	1.77265e-09	-6.38589	0.746038	chr2	85436586	chr11	62201016	62323707
cg19767800	AHNAK	8.55973	2.70048e-17	1.77266e-09	4.15983	0.485976	chr5	92914085	chr11	62201016	62323707
cg26629749	SERTAD2	-8.55973	2.70064e-17	1.77276e-09	-5.44929	0.63662	chr8	134646941	chr2	64858755	64978139
cg16923681	AHNAK	-8.55971	2.70095e-17	1.77296e-09	-6.71115	0.784039	chr22	32361109	chr11	62201016	62323707
cg02423534	CCL3	-8.55965	2.70225e-17	1.77382e-09	-6.45605	0.754242	chr12	49160180	chr17	34415602	34417515
cg13359998	SERTAD2	8.55964	2.70265e-17	1.77408e-09	3.90998	0.456793	chr1	230241764	chr2	64858755	64978139
cg04393012	AHNAK	-8.5596	2.70341e-17	1.77458e-09	-6.90575	0.806784	chr3	38995227	chr11	62201016	62323707
cg18397314	KLF6	-8.55956	2.70449e-17	1.77528e-09	-2.94867	0.344488	chr14	100047630	chr10	3818188	3827473
cg18838775	DUSP2	-8.55955	2.70454e-17	1.77532e-09	-5.16873	0.603855	chr17	76919140	chr2	96808905	96811179
cg23808012	AHNAK	-8.55954	2.7048e-17	1.77549e-09	-7.96542	0.93059	chr22	19632950	chr11	62201016	62323707
cg08409347	AHNAK	-8.5595	2.70581e-17	1.77615e-09	-6.14709	0.71816	chr7	30241229	chr11	62201016	62323707
cg25309493	AHNAK	-8.55945	2.7069e-17	1.77687e-09	-7.56593	0.883927	chr2	233844709	chr11	62201016	62323707
cg11700806	SERTAD2	-8.55941	2.70774e-17	1.77742e-09	-3.36408	0.393027	chr19	42071240	chr2	64858755	64978139
cg12837729	AHNAK	8.55939	2.70813e-17	1.77767e-09	8.98197	1.04937	chr16	11325312	chr11	62201016	62323707
cg04817966	SIK1	-8.55935	2.70918e-17	1.77837e-09	-9.56342	1.11731	chr19	38453310	chr21	44834395	44847008
cg00576000	TNFAIP3	8.55927	2.71082e-17	1.77944e-09	7.90284	0.923308	chr3	121952029	chr6	138188351	138204449
cg03628800	FAM63A	8.55926	2.71108e-17	1.77962e-09	4.33228	0.506151	chr10	129702726	chr1	150969025	150980851
cg16172301	AHNAK	-8.55925	2.71134e-17	1.77979e-09	-3.90066	0.455724	chr12	112901512	chr11	62201016	62323707
cg04695635	DUSP2	-8.55924	2.71165e-17	1.77998e-09	-9.35706	1.09321	chr19	42510823	chr2	96808905	96811179
cg11193201	SIK1	-8.55922	2.71192e-17	1.78017e-09	-7.3654	0.860522	chr1	161677452	chr21	44834395	44847008
cg09038998	CHCHD7	-8.55921	2.71224e-17	1.78038e-09	-6.33378	0.739996	chr5	179230698	chr8	57124245	57131357
cg13908607	KLF6	-8.55911	2.71441e-17	1.7818e-09	-2.74556	0.320777	chr11	19835518	chr10	3818188	3827473
cg01017525	AHNAK	-8.55902	2.71648e-17	1.78316e-09	-5.31069	0.620479	chr9	18769241	chr11	62201016	62323707
cg13819687	AHNAK	-8.559	2.71693e-17	1.78345e-09	-7.38975	0.86339	chr9	35404785	chr11	62201016	62323707
cg24899310	SIK1	-8.55899	2.71726e-17	1.78367e-09	-8.26474	0.965621	chr2	113432193	chr21	44834395	44847008
cg13648565	KLF6	-8.55892	2.71867e-17	1.78459e-09	-4.78122	0.558624	chr2	219676238	chr10	3818188	3827473
cg22267191	CHST2	-8.55891	2.71888e-17	1.78473e-09	-10.9599	1.28053	chr16	28508006	chr3	142838173	142841800
cg20420651	AHNAK	8.55889	2.71946e-17	1.78511e-09	4.13775	0.483445	chr4	113432911	chr11	62201016	62323707
cg03567684	DUSP2	-8.55886	2.7201e-17	1.78553e-09	-9.49105	1.10892	chr17	19192062	chr2	96808905	96811179
cg01475805	SERTAD2	-8.55878	2.72188e-17	1.7867e-09	-5.56594	0.650319	chr12	112430863	chr2	64858755	64978139
cg14669379	DUSP2	8.55867	2.72428e-17	1.78828e-09	3.98701	0.465845	chr1	112058559	chr2	96808905	96811179
cg08079935	CCL3	-8.55867	2.72428e-17	1.78828e-09	-6.32657	0.7392	chr20	45332023	chr17	34415602	34417515
cg03570776	NCR1	8.55866	2.72462e-17	1.7885e-09	6.44281	0.752783	chr9	123678312	chr19	55417508	55427508
cg10455147	DUSP2	-8.55864	2.72502e-17	1.78876e-09	-9.45717	1.10499	chr4	3376675	chr2	96808905	96811179
cg03196720	AHNAK	8.55864	2.72505e-17	1.78878e-09	2.73468	0.319523	chr12	6473299	chr11	62201016	62323707
cg04551776	CCL3	8.55863	2.72519e-17	1.78888e-09	5.97918	0.698614	chr5	393366	chr17	34415602	34417515
cg04467093	AHNAK	8.55862	2.72548e-17	1.78906e-09	3.82076	0.446422	chr5	133448932	chr11	62201016	62323707
cg12373084	AHNAK	8.55859	2.72623e-17	1.78956e-09	5.67801	0.663428	chr9	12775700	chr11	62201016	62323707
cg15653864	NCR1	8.55858	2.72633e-17	1.78962e-09	6.70085	0.78294	chr7	86829253	chr19	55417508	55427508
cg13914612	NCR1	-8.55857	2.72664e-17	1.78983e-09	-8.56631	1.0009	chr2	60562918	chr19	55417508	55427508
cg06453407	DUSP2	-8.55848	2.72864e-17	1.79114e-09	-7.35716	0.859633	chr20	56573507	chr2	96808905	96811179
cg16256243	CHST2	-8.55836	2.73139e-17	1.79294e-09	-7.34216	0.857893	chr2	85648512	chr3	142838173	142841800
cg21254244	CHCHD7	8.55835	2.7317e-17	1.79315e-09	5.98794	0.699661	chr6	91112310	chr8	57124245	57131357
cg18283385	AHNAK	8.55832	2.73233e-17	1.79356e-09	6.42995	0.75131	chr5	176936055	chr11	62201016	62323707
cg05616969	CHST2	-8.5583	2.73266e-17	1.79378e-09	-4.99251	0.583353	chr2	118982661	chr3	142838173	142841800
cg27594248	AHNAK	-8.55823	2.73429e-17	1.79485e-09	-6.67972	0.780502	chr20	46489195	chr11	62201016	62323707
cg24693053	DUSP2	8.5582	2.73495e-17	1.79529e-09	3.5967	0.420264	chr4	682834	chr2	96808905	96811179
cg23621097	CHST2	-8.55817	2.73567e-17	1.79576e-09	-4.00138	0.467551	chr17	1962236	chr3	142838173	142841800
cg25202280	DUSP2	8.55816	2.73579e-17	1.79583e-09	9.04101	1.05642	chr17	79521089	chr2	96808905	96811179
cg16238920	NCR1	8.55816	2.73596e-17	1.79594e-09	6.70331	0.783265	chr8	129281825	chr19	55417508	55427508
cg26453818	KLF6	-8.55814	2.73625e-17	1.79614e-09	-2.59567	0.303298	chr6	14755099	chr10	3818188	3827473
cg01928545	KLF6	-8.55812	2.73673e-17	1.79645e-09	-2.54385	0.297244	chr4	48972614	chr10	3818188	3827473
cg15526318	CCL3	-8.55811	2.73697e-17	1.79661e-09	-8.0872	0.944975	chr2	74572850	chr17	34415602	34417515
cg25920381	AHNAK	-8.55806	2.73811e-17	1.79736e-09	-4.43025	0.51767	chr22	38539629	chr11	62201016	62323707
cg07115032	DUSP2	-8.55798	2.74001e-17	1.7986e-09	-7.00619	0.818673	chr11	122713816	chr2	96808905	96811179
cg21990524	SIK1	-8.55798	2.74005e-17	1.79863e-09	-7.25281	0.847491	chr3	122294966	chr21	44834395	44847008
cg08330826	AHNAK	-8.55788	2.7422e-17	1.80004e-09	-6.79972	0.794557	chr2	233264281	chr11	62201016	62323707
cg02484491	SIK1	-8.55777	2.74466e-17	1.80165e-09	-8.33219	0.97364	chr6	7189069	chr21	44834395	44847008
cg07845146	KLF6	-8.55777	2.74473e-17	1.8017e-09	-3.58976	0.419474	chr13	51858036	chr10	3818188	3827473
cg10275726	KLF6	-8.55777	2.7448e-17	1.80175e-09	-2.95141	0.344881	chr5	132621543	chr10	3818188	3827473
cg05963604	CRIP1	-8.55773	2.74562e-17	1.80229e-09	-5.17243	0.604416	chr3	57263543	chr14	105952654	105955284
cg13966448	DUSP2	8.55773	2.74576e-17	1.80238e-09	7.50791	0.877326	chr9	94659196	chr2	96808905	96811179
cg08841780	SIK1	-8.55769	2.74654e-17	1.80289e-09	-6.6681	0.779194	chr2	228323812	chr21	44834395	44847008
cg05744452	DUSP2	-8.55769	2.74654e-17	1.80289e-09	-8.04308	0.939866	chr8	6666452	chr2	96808905	96811179
cg16464569	CHST2	-8.55758	2.74898e-17	1.80449e-09	-7.81267	0.912953	chr1	38472003	chr3	142838173	142841800
cg12298529	AHNAK	8.55755	2.74972e-17	1.80498e-09	5.96116	0.696596	chr12	122019964	chr11	62201016	62323707
cg06455616	AHNAK	-8.5575	2.75085e-17	1.80572e-09	-4.85639	0.567501	chr17	9916899	chr11	62201016	62323707
cg09377020	AX748345	8.55741	2.75289e-17	1.80706e-09	6.19709	0.724178	chr12	6334026	chr17	4385261	4389648
cg16101077	AHNAK	-8.55741	2.75292e-17	1.80708e-09	-4.88963	0.571392	chr10	129676142	chr11	62201016	62323707
cg23881936	AHNAK	8.55737	2.75386e-17	1.80769e-09	10.9339	1.27772	chr19	44555966	chr11	62201016	62323707
cg18471664	AHNAK	-8.55736	2.75412e-17	1.80787e-09	-6.17005	0.721023	chr3	5028143	chr11	62201016	62323707
cg09874360	CCL3	8.55735	2.75436e-17	1.80803e-09	7.23501	0.845473	chr20	47782265	chr17	34415602	34417515
cg05733869	KLF6	-8.55723	2.757e-17	1.80976e-09	-2.84431	0.332387	chr5	173195203	chr10	3818188	3827473
cg09728629	AHNAK	-8.55723	2.75711e-17	1.80983e-09	-5.94536	0.694776	chr15	74005136	chr11	62201016	62323707
cg00389614	CRIP1	-8.55721	2.75748e-17	1.81007e-09	-6.96775	0.814255	chr1	117046471	chr14	105952654	105955284
cg00521255	AHNAK	8.55721	2.75758e-17	1.81014e-09	5.31643	0.621281	chr5	139726689	chr11	62201016	62323707
cg11013714	KLF6	-8.55713	2.75932e-17	1.81128e-09	-3.89966	0.45572	chr3	138128339	chr10	3818188	3827473
cg02456003	AHNAK	-8.55712	2.75956e-17	1.81144e-09	-4.4195	0.516471	chr10	126907227	chr11	62201016	62323707
cg12747467	NCR1	-8.55712	2.75961e-17	1.81147e-09	-5.96075	0.696584	chr17	1104696	chr19	55417508	55427508
cg12367034	AHNAK	-8.5571	2.76003e-17	1.81175e-09	-5.18689	0.60615	chr21	44933622	chr11	62201016	62323707
cg08806632	PIK3R1	8.55703	2.76159e-17	1.81277e-09	4.5846	0.53577	chr19	13214412	chr5	67511548	67597649
cg07655795	AHNAK	-8.55702	2.76191e-17	1.81298e-09	-5.76165	0.673324	chr3	42917431	chr11	62201016	62323707
cg17790037	KLF6	-8.557	2.7624e-17	1.8133e-09	-2.06379	0.241181	chr3	123324224	chr10	3818188	3827473
cg17151214	CCL3	8.55694	2.76366e-17	1.81413e-09	7.5166	0.878422	chr22	48537203	chr17	34415602	34417515
cg04980428	CHST2	-8.55693	2.76387e-17	1.81427e-09	-7.03256	0.821855	chr1	26098214	chr3	142838173	142841800
cg25304198	DUSP2	8.55684	2.76588e-17	1.81559e-09	8.14089	0.951389	chr13	51168711	chr2	96808905	96811179
cg00351675	DUSP2	8.55681	2.76671e-17	1.81613e-09	6.97474	0.81511	chr12	89573963	chr2	96808905	96811179
cg09890699	SERTAD2	-8.5568	2.76693e-17	1.81627e-09	-3.56706	0.416868	chr1	54821853	chr2	64858755	64978139
cg03670509	DUSP2	-8.55673	2.76845e-17	1.81727e-09	-6.35476	0.742663	chr19	20107943	chr2	96808905	96811179
cg13040357	DUSP2	8.55672	2.76879e-17	1.8175e-09	6.83691	0.799011	chr1	160769055	chr2	96808905	96811179
cg15097489	DUSP2	-8.55671	2.76886e-17	1.81754e-09	-6.58372	0.769422	chr19	42448675	chr2	96808905	96811179
cg25638604	AHNAK	-8.55669	2.76941e-17	1.8179e-09	-5.39192	0.630141	chr17	74623627	chr11	62201016	62323707
cg04058621	AHNAK	-8.55659	2.77157e-17	1.81932e-09	-4.24037	0.495567	chr20	48285160	chr11	62201016	62323707
cg06886050	KLF6	-8.55658	2.77198e-17	1.81959e-09	-3.16998	0.370472	chr17	29784330	chr10	3818188	3827473
cg10136689	NCR1	-8.55654	2.77276e-17	1.8201e-09	-8.34925	0.975773	chr17	4652048	chr19	55417508	55427508
cg08371490	NCR1	-8.55653	2.77305e-17	1.82029e-09	-5.28769	0.617972	chr22	32034554	chr19	55417508	55427508
cg15296856	CHST2	-8.55647	2.77443e-17	1.8212e-09	-9.85123	1.15132	chr17	80199608	chr3	142838173	142841800
cg24786434	DUSP2	-8.55646	2.77458e-17	1.82129e-09	-7.66825	0.896194	chr16	84231249	chr2	96808905	96811179
cg07384001	CCL3	-8.55638	2.7764e-17	1.82249e-09	-6.79327	0.793941	chr14	52779847	chr17	34415602	34417515
cg12880172	AX748345	8.55638	2.77646e-17	1.82253e-09	6.57007	0.767856	chr11	14331348	chr17	4385261	4389648
cg26853993	KLF6	-8.55634	2.77732e-17	1.82309e-09	-3.18724	0.372501	chr6	155302246	chr10	3818188	3827473
cg15969263	AHNAK	-8.55611	2.78281e-17	1.8267e-09	-6.67727	0.78041	chr21	45287137	chr11	62201016	62323707
cg00252813	DUSP2	-8.5561	2.78303e-17	1.82684e-09	-7.70067	0.900022	chr12	6642229	chr2	96808905	96811179
cg17405840	AHNAK	8.55605	2.78401e-17	1.82749e-09	5.51273	0.644308	chr12	24717001	chr11	62201016	62323707
cg17899191	TIPARP	8.55603	2.78458e-17	1.82786e-09	6.02133	0.703752	chr7	69471413	chr3	156391024	156424559
cg26694454	TIPARP	-8.55599	2.78559e-17	1.82853e-09	-5.14705	0.601573	chr10	112148307	chr3	156391024	156424559	FCER2 protein levels (SeqId = 3291-30), Incident COPD
cg23855107	SIK1	-8.55598	2.78563e-17	1.82855e-09	-6.54707	0.765204	chr1	17336286	chr21	44834395	44847008
cg18995667	CHST2	-8.55593	2.78697e-17	1.82943e-09	-6.7242	0.785911	chr7	73507460	chr3	142838173	142841800
cg20791032	KLF6	-8.55577	2.79066e-17	1.83185e-09	-2.86846	0.335266	chr2	38007713	chr10	3818188	3827473
cg00205669	KLF6	8.55572	2.79177e-17	1.83258e-09	2.3951	0.279941	chr8	82141774	chr10	3818188	3827473
cg11525020	CHST2	8.55571	2.7919e-17	1.83267e-09	5.74923	0.671975	chr20	17674233	chr3	142838173	142841800
cg20443357	CHST2	8.55568	2.79266e-17	1.83316e-09	7.69698	0.899634	chr10	134269240	chr3	142838173	142841800
cg19669787	DUSP2	-8.55565	2.79326e-17	1.83356e-09	-8.80717	1.0294	chr16	4606073	chr2	96808905	96811179
cg02770028	DUSP2	-8.55563	2.79369e-17	1.83384e-09	-6.53267	0.763552	chr7	130757633	chr2	96808905	96811179
cg12018718	PDCD4-AS1	8.55557	2.79521e-17	1.83484e-09	3.82659	0.447263	chr2	8684089	chr10	112629626	112631991
cg00423845	TIPARP	-8.55543	2.7985e-17	1.837e-09	-6.62006	0.773785	chr8	119112130	chr3	156391024	156424559
cg20337297	CHST2	8.55541	2.79895e-17	1.83729e-09	7.51042	0.877856	chr4	2143627	chr3	142838173	142841800
cg13332123	KLF6	-8.55539	2.79926e-17	1.8375e-09	-2.82457	0.330151	chr5	156772761	chr10	3818188	3827473
cg10740050	SIK1	-8.55539	2.79928e-17	1.83751e-09	-10.0083	1.16982	chr5	158483589	chr21	44834395	44847008
cg19167143	DUSP2	-8.55538	2.7996e-17	1.83772e-09	-6.41203	0.749474	chr4	41299998	chr2	96808905	96811179
cg14103123	CCL3	-8.55537	2.79986e-17	1.83789e-09	-5.43788	0.635611	chr9	136004821	chr17	34415602	34417515
cg06139706	AHNAK	8.55527	2.80206e-17	1.83934e-09	6.68502	0.781392	chr6	106341856	chr11	62201016	62323707
cg19314159	AHNAK	-8.55521	2.80355e-17	1.84031e-09	-5.1663	0.603878	chr5	145317340	chr11	62201016	62323707
cg18347630	DUSP2	8.5552	2.80382e-17	1.84049e-09	7.33478	0.857348	chr20	39765163	chr2	96808905	96811179
cg01985883	CHST2	-8.55513	2.80529e-17	1.84146e-09	-9.13747	1.06807	chr14	68966780	chr3	142838173	142841800
cg02451350	AHNAK	-8.55513	2.80535e-17	1.8415e-09	-7.33531	0.857416	chr7	116445388	chr11	62201016	62323707
cg08471335	TNFAIP3	-8.55508	2.80651e-17	1.84225e-09	-3.9161	0.457751	chr22	46685653	chr6	138188351	138204449
cg19869369	NCR1	8.555	2.80832e-17	1.84345e-09	8.99622	1.05157	chr15	64995934	chr19	55417508	55427508	Papuan ancestry
cg17702388	PIK3R1	8.55495	2.80959e-17	1.84428e-09	5.72628	0.669353	chr19	16466480	chr5	67511548	67597649
cg19657351	CHST2	-8.55494	2.80975e-17	1.84438e-09	-8.92264	1.04298	chr6	10521558	chr3	142838173	142841800
cg10163555	KLF6	-8.55494	2.8098e-17	1.84442e-09	-2.55553	0.29872	chr5	179603388	chr10	3818188	3827473
cg14715219	AHNAK	-8.55493	2.81005e-17	1.84458e-09	-6.24317	0.729775	chr1	20451085	chr11	62201016	62323707
cg07598021	SIK1	8.55487	2.81135e-17	1.84543e-09	4.47552	0.523154	chr5	148728200	chr21	44834395	44847008
cg07106927	NCR1	8.55486	2.81162e-17	1.84561e-09	8.2058	0.959198	chr1	160769081	chr19	55417508	55427508
cg23090824	KLF6	8.55481	2.81283e-17	1.84641e-09	1.94009	0.226784	chr6	136173085	chr10	3818188	3827473
cg13788507	DUSP2	8.55477	2.81363e-17	1.84693e-09	11.4276	1.33581	chr11	30608357	chr2	96808905	96811179
cg09067506	SLC11A2	8.55472	2.81488e-17	1.84775e-09	8.08969	0.945641	chr11	69065869	chr12	51373184	51422349
cg25223545	AHNAK	-8.55467	2.81613e-17	1.84857e-09	-6.15562	0.719562	chr18	21800284	chr11	62201016	62323707
cg23607810	AHNAK	8.55467	2.81614e-17	1.84858e-09	9.44551	1.10414	chr1	25999385	chr11	62201016	62323707
cg16113880	NCR1	-8.55466	2.81625e-17	1.84865e-09	-11.3196	1.32321	chr16	9201574	chr19	55417508	55427508
cg26153784	SIK1	8.55464	2.81668e-17	1.84893e-09	8.37913	0.979483	chr1	10999921	chr21	44834395	44847008
cg22230604	DUSP2	8.55459	2.81788e-17	1.84972e-09	8.359	0.977136	chr1	119870287	chr2	96808905	96811179
cg15899743	NCR1	8.55457	2.81836e-17	1.85004e-09	7.31334	0.854905	chr14	22985112	chr19	55417508	55427508
cg06927305	CHST2	-8.55456	2.81875e-17	1.85029e-09	-8.39314	0.981131	chr17	1617447	chr3	142838173	142841800
cg04654145	AHNAK	-8.55455	2.81896e-17	1.85043e-09	-4.70487	0.549985	chr9	133655903	chr11	62201016	62323707
cg22814287	CHST2	8.55447	2.82077e-17	1.85161e-09	6.75933	0.790152	chr1	32202398	chr3	142838173	142841800
cg27422872	TNFAIP3	8.55438	2.82293e-17	1.85303e-09	8.76766	1.02493	chr22	28839137	chr6	138188351	138204449
cg20041607	DUSP2	-8.55436	2.82321e-17	1.85322e-09	-6.55141	0.765856	chr12	12223207	chr2	96808905	96811179
cg24850296	NCR1	-8.55433	2.82399e-17	1.85373e-09	-6.42763	0.751388	chr12	25707569	chr19	55417508	55427508
cg11195633	KLF6	-8.55432	2.82424e-17	1.8539e-09	-3.18501	0.372328	chr2	85920874	chr10	3818188	3827473
cg18882907	AHNAK	8.5543	2.82459e-17	1.85413e-09	10.0016	1.16919	chr4	101112040	chr11	62201016	62323707
cg14443142	AHNAK	-8.55425	2.82581e-17	1.85492e-09	-5.91319	0.691258	chr9	80138712	chr11	62201016	62323707
cg13817802	AHNAK	-8.55425	2.82592e-17	1.85499e-09	-10.2259	1.19542	chr9	139587912	chr11	62201016	62323707
cg02767093	CHCHD7	8.55422	2.82666e-17	1.85548e-09	6.33424	0.740481	chr13	99130655	chr8	57124245	57131357
cg01460436	KLF6	8.5542	2.82695e-17	1.85567e-09	2.34251	0.273843	chr20	44687454	chr10	3818188	3827473
cg08425278	CCL3	8.55419	2.82727e-17	1.85588e-09	6.79857	0.794765	chr20	3780631	chr17	34415602	34417515
cg20644402	KLF6	-8.55418	2.82762e-17	1.85611e-09	-3.06677	0.358512	chr11	74424521	chr10	3818188	3827473
cg09494176	TNFAIP3	-8.55407	2.82998e-17	1.85766e-09	-7.07373	0.826942	chr4	3193868	chr6	138188351	138204449
cg01173215	AHNAK	-8.55403	2.83092e-17	1.85828e-09	-7.30833	0.854372	chr1	204349818	chr11	62201016	62323707	Incident COPD
cg09110241	AHNAK	-8.554	2.83177e-17	1.85883e-09	-7.7583	0.906979	chr2	227079364	chr11	62201016	62323707
cg24931520	DUSP2	8.554	2.83184e-17	1.85888e-09	8.33535	0.97444	chr6	99291587	chr2	96808905	96811179
cg15391555	AHNAK	-8.55396	2.83273e-17	1.85946e-09	-5.90379	0.690183	chr13	34129205	chr11	62201016	62323707
cg15537663	DUSP2	8.55395	2.83286e-17	1.85956e-09	5.16392	0.603688	chr14	99652309	chr2	96808905	96811179
cg27425369	DUSP2	-8.55391	2.8339e-17	1.86023e-09	-6.85642	0.801554	chr5	82218199	chr2	96808905	96811179
cg19576362	CHST2	8.55388	2.83454e-17	1.86065e-09	6.25934	0.731754	chr16	67589726	chr3	142838173	142841800
cg11076544	CCL3	-8.55386	2.83492e-17	1.86091e-09	-8.57429	1.00239	chr16	4690665	chr17	34415602	34417515
cg17644949	AHNAK	-8.55384	2.83547e-17	1.86126e-09	-5.14428	0.6014	chr7	135477741	chr11	62201016	62323707
cg06264199	AHNAK	-8.55379	2.83663e-17	1.86202e-09	-5.81409	0.679709	chr17	43192528	chr11	62201016	62323707
cg17799090	AHNAK	-8.55376	2.83734e-17	1.86249e-09	-7.92071	0.925991	chr6	37580564	chr11	62201016	62323707
cg20169988	CHST2	-8.55376	2.83745e-17	1.86257e-09	-6.34836	0.742172	chr1	153330776	chr3	142838173	142841800
cg08304103	KLF6	-8.5537	2.83884e-17	1.86348e-09	-3.09122	0.36139	chr11	86662289	chr10	3818188	3827473
cg10309886	DUSP2	-8.55368	2.83925e-17	1.86375e-09	-9.43374	1.10289	chr20	57407747	chr2	96808905	96811179
cg10441199	CHCHD7	-8.55365	2.83993e-17	1.86419e-09	-3.41351	0.399071	chr11	12155992	chr8	57124245	57131357
cg02595713	DUSP2	-8.55364	2.84022e-17	1.86438e-09	-11.0839	1.29581	chr20	34716520	chr2	96808905	96811179
cg12265757	NCR1	-8.55359	2.84126e-17	1.86506e-09	-4.32167	0.505246	chr3	4612758	chr19	55417508	55427508
cg13629388	DUSP2	-8.55355	2.84228e-17	1.86573e-09	-7.30383	0.853894	chr6	170687780	chr2	96808905	96811179
cg12976793	SIK1	-8.55355	2.8423e-17	1.86575e-09	-9.19504	1.075	chr12	96584672	chr21	44834395	44847008
cg10990006	NCR1	-8.55354	2.84259e-17	1.86594e-09	-5.91672	0.691727	chr17	65243288	chr19	55417508	55427508
cg08636632	AHNAK	8.55343	2.84521e-17	1.86766e-09	7.6195	0.890812	chr1	40502410	chr11	62201016	62323707
cg25296173	AHNAK	-8.5534	2.84581e-17	1.86806e-09	-6.65167	0.777664	chr12	8721186	chr11	62201016	62323707
cg23319068	DUSP2	-8.5533	2.84814e-17	1.86958e-09	-9.45996	1.106	chr12	123565841	chr2	96808905	96811179	C-reactive protein (CRP) levels
cg08421353	SIK1	-8.5533	2.84827e-17	1.86967e-09	-8.13075	0.950598	chr17	4637092	chr21	44834395	44847008
cg17566199	SIK1	-8.55328	2.84862e-17	1.8699e-09	-9.09977	1.06389	chr14	100756408	chr21	44834395	44847008
cg12173435	AX748345	8.55328	2.84867e-17	1.86993e-09	7.00554	0.819047	chr12	49934715	chr17	4385261	4389648
cg11053512	TNFAIP3	-8.55328	2.84868e-17	1.86994e-09	-5.64239	0.659675	chr16	57682646	chr6	138188351	138204449
cg12274657	CHST2	-8.55326	2.84909e-17	1.87021e-09	-5.56256	0.650343	chr1	101588540	chr3	142838173	142841800
cg21428954	PIK3R1	8.55324	2.84963e-17	1.87056e-09	7.48448	0.875046	chr22	46760505	chr5	67511548	67597649
cg12138514	AX748345	8.55323	2.84971e-17	1.87061e-09	7.27166	0.850165	chr19	14625610	chr17	4385261	4389648
cg03406039	DUSP2	-8.55318	2.85093e-17	1.87142e-09	-6.00629	0.702228	chr9	94277498	chr2	96808905	96811179
cg09863247	AHNAK	8.55316	2.85149e-17	1.87178e-09	9.3898	1.09782	chr20	44539966	chr11	62201016	62323707
cg09657214	DUSP2	-8.55311	2.85263e-17	1.87253e-09	-6.35111	0.74255	chr5	157979532	chr2	96808905	96811179
cg01618851	DUSP2	-8.55306	2.85379e-17	1.87329e-09	-7.77667	0.909226	chr19	7812265	chr2	96808905	96811179
cg22097600	TNFAIP3	8.55306	2.85389e-17	1.87336e-09	5.43938	0.635957	chr11	126256655	chr6	138188351	138204449
cg14297410	SLC11A2	8.55301	2.85494e-17	1.87404e-09	3.64958	0.426701	chr2	63351486	chr12	51373184	51422349
cg13223326	DUSP2	-8.55293	2.85692e-17	1.87534e-09	-8.08716	0.945543	chr10	4704105	chr2	96808905	96811179
cg10575395	CCL3	8.55286	2.85844e-17	1.87635e-09	6.68286	0.781359	chr4	154837585	chr17	34415602	34417515
cg09171833	KLF6	-8.55282	2.85959e-17	1.8771e-09	-3.12241	0.365074	chr2	28829336	chr10	3818188	3827473
cg04077025	AHNAK	8.5528	2.85993e-17	1.87732e-09	7.84722	0.917502	chr2	54813975	chr11	62201016	62323707
cg15398363	NCR1	8.55279	2.86033e-17	1.87758e-09	16.1441	1.88759	chr8	103669337	chr19	55417508	55427508
cg15654761	NCR1	8.55278	2.86038e-17	1.87762e-09	8.87995	1.03825	chr15	63656817	chr19	55417508	55427508
cg20655761	CHST2	8.55277	2.86075e-17	1.87786e-09	7.56224	0.884186	chr10	49387924	chr3	142838173	142841800
cg03637691	DUSP2	-8.55274	2.86136e-17	1.87826e-09	-5.66512	0.662375	chr19	11202610	chr2	96808905	96811179
cg17838848	CCL3	-8.55273	2.86173e-17	1.8785e-09	-5.39071	0.630291	chr5	146835079	chr17	34415602	34417515
cg15758758	SIK1	-8.55269	2.86252e-17	1.87902e-09	-9.41302	1.10059	chr16	31412732	chr21	44834395	44847008
cg18094261	AHNAK	-8.55266	2.86333e-17	1.87955e-09	-5.34832	0.62534	chr3	52216318	chr11	62201016	62323707
cg18357618	AHNAK	-8.55259	2.86498e-17	1.88064e-09	-3.82325	0.447029	chr12	123293578	chr11	62201016	62323707	eosinophilia
cg00218114	DUSP2	-8.55257	2.86553e-17	1.881e-09	-7.07897	0.827702	chr1	65157404	chr2	96808905	96811179
cg26292195	SIK1	-8.55247	2.86788e-17	1.88254e-09	-8.60872	1.00658	chr3	40271029	chr21	44834395	44847008
cg16642368	CHST2	-8.55243	2.8687e-17	1.88308e-09	-10.2954	1.2038	chr16	67563438	chr3	142838173	142841800
cg25482105	DUSP2	8.5524	2.86952e-17	1.88361e-09	7.99382	0.934687	chr4	163085432	chr2	96808905	96811179
cg14684137	DUSP2	-8.55236	2.87029e-17	1.88412e-09	-7.71305	0.901862	chr10	131542617	chr2	96808905	96811179
cg23660637	AX748345	8.55233	2.87115e-17	1.88469e-09	6.45469	0.754729	chr15	26184700	chr17	4385261	4389648
cg00031162	NCR1	8.55224	2.87316e-17	1.88601e-09	7.06788	0.826436	chr17	7453377	chr19	55417508	55427508
cg11343375	DUSP2	-8.55207	2.87728e-17	1.88871e-09	-7.28415	0.851741	chr20	61268342	chr2	96808905	96811179
cg26989243	NCR1	8.55207	2.87734e-17	1.88875e-09	7.69023	0.899224	chr16	21206371	chr19	55417508	55427508
cg09429544	SIK1	-8.55202	2.87857e-17	1.88956e-09	-5.27285	0.616562	chr17	59222682	chr21	44834395	44847008
cg27159979	AHNAK	-8.55188	2.88179e-17	1.89167e-09	-5.95799	0.696687	chr2	60763331	chr11	62201016	62323707
cg03593731	KLF6	-8.55186	2.88222e-17	1.89195e-09	-2.37947	0.278239	chr2	201606256	chr10	3818188	3827473
cg25717473	CCL3	-8.55173	2.88542e-17	1.89405e-09	-9.08742	1.06264	chr5	133442892	chr17	34415602	34417515
cg11778638	KLF6	-8.55173	2.88552e-17	1.89412e-09	-3.28008	0.383558	chr14	104829666	chr10	3818188	3827473
cg09389824	DUSP2	-8.55165	2.88724e-17	1.89525e-09	-6.10563	0.71397	chr10	31883099	chr2	96808905	96811179
cg15690542	LAIR1	8.55165	2.88733e-17	1.89531e-09	7.7273	0.903604	chr1	151172905	chr19	54865362	54882165
cg22731412	CHCHD7	8.55163	2.88786e-17	1.89565e-09	4.6102	0.539102	chr17	65487636	chr8	57124245	57131357
cg05760918	CCL3	-8.55155	2.88973e-17	1.89688e-09	-8.6869	1.01583	chr12	123752851	chr17	34415602	34417515
cg15782911	DUSP2	-8.55155	2.8898e-17	1.89693e-09	-6.95138	0.81288	chr11	69389465	chr2	96808905	96811179
cg03913806	SIK1	-8.55152	2.89047e-17	1.89737e-09	-7.23512	0.846063	chr17	39654589	chr21	44834395	44847008
cg04742550	TIPARP	-8.55151	2.89076e-17	1.89756e-09	-6.2891	0.735438	chr16	31366429	chr3	156391024	156424559
cg12244275	SIK1	-8.5515	2.89096e-17	1.89769e-09	-6.65501	0.778228	chr2	70355397	chr21	44834395	44847008
cg03731158	SIK1	-8.55149	2.8911e-17	1.89779e-09	-8.82211	1.03165	chr7	26369650	chr21	44834395	44847008
cg07214406	AHNAK	-8.55148	2.89141e-17	1.89799e-09	-5.26855	0.616098	chr1	16312238	chr11	62201016	62323707
cg27604873	SIK1	8.55141	2.89306e-17	1.89907e-09	9.21454	1.07755	chr10	111832333	chr21	44834395	44847008
cg19478820	CHST2	8.55141	2.89312e-17	1.89911e-09	7.09292	0.829444	chr11	45044355	chr3	142838173	142841800
cg18420965	DUSP2	8.55135	2.89454e-17	1.90004e-09	6.27928	0.734302	chr4	66535145	chr2	96808905	96811179
cg19839406	KLF6	-8.55134	2.89477e-17	1.90019e-09	-2.97676	0.348104	chr8	136592479	chr10	3818188	3827473
cg08633665	AX748345	-8.55131	2.89533e-17	1.90056e-09	-7.86338	0.919552	chr8	128972829	chr17	4385261	4389648
cg00851303	DUSP2	8.55128	2.89626e-17	1.90117e-09	7.99727	0.935213	chr16	31881243	chr2	96808905	96811179
cg22202320	KLF6	-8.5512	2.898e-17	1.90231e-09	-3.41926	0.399857	chr7	73402195	chr10	3818188	3827473
cg21615593	CCL3	8.55117	2.89889e-17	1.90289e-09	6.45648	0.75504	chr11	60850715	chr17	34415602	34417515
cg16843841	CHST2	-8.55115	2.8992e-17	1.9031e-09	-11.0626	1.2937	chr20	31252732	chr3	142838173	142841800
cg08967302	DUSP2	-8.55111	2.90023e-17	1.90377e-09	-10.7196	1.25359	chr11	118501502	chr2	96808905	96811179
cg24474738	SLC11A2	8.55106	2.90154e-17	1.90464e-09	5.83876	0.682811	chr11	110668370	chr12	51373184	51422349
cg13953433	DUSP2	8.55099	2.90318e-17	1.90571e-09	6.7527	0.789698	chr18	12406559	chr2	96808905	96811179
cg10787292	KLF6	8.55094	2.90435e-17	1.90648e-09	2.7029	0.316094	chr1	160989907	chr10	3818188	3827473
cg21705669	KLF6	-8.55094	2.90443e-17	1.90653e-09	-2.58173	0.301923	chr3	187454301	chr10	3818188	3827473
cg22776390	AHNAK	-8.55093	2.90455e-17	1.90661e-09	-4.96498	0.580636	chr2	127642018	chr11	62201016	62323707
cg15511549	DUSP2	-8.55093	2.90464e-17	1.90667e-09	-6.54191	0.765053	chr4	42342653	chr2	96808905	96811179
cg14835333	PIK3R1	8.5509	2.90531e-17	1.90711e-09	3.95187	0.462158	chr17	76693927	chr5	67511548	67597649
cg08868257	DUSP2	-8.55088	2.90579e-17	1.90743e-09	-7.33729	0.858074	chr1	173302932	chr2	96808905	96811179
cg02286975	AHNAK	8.55087	2.90592e-17	1.90751e-09	7.37335	0.862293	chr19	19016789	chr11	62201016	62323707
cg03980408	DUSP2	8.55081	2.90745e-17	1.90851e-09	7.42905	0.868812	chr20	1371904	chr2	96808905	96811179
cg20937934	AX748345	-8.55078	2.90826e-17	1.90905e-09	-5.05962	0.591715	chr18	21452788	chr17	4385261	4389648
cg16039329	NCR1	-8.55072	2.90955e-17	1.9099e-09	-7.55481	0.883529	chr4	84168431	chr19	55417508	55427508
cg13390284	DUSP2	8.55059	2.91276e-17	1.912e-09	6.39882	0.748349	chr1	65531864	chr2	96808905	96811179
cg10544954	SIK1	-8.55054	2.91393e-17	1.91277e-09	-9.08389	1.06238	chr12	92860088	chr21	44834395	44847008
cg21765482	AHNAK	-8.55052	2.91439e-17	1.91307e-09	-6.10338	0.713802	chr13	27195650	chr11	62201016	62323707
cg00221513	AHNAK	-8.55052	2.91451e-17	1.91315e-09	-8.09128	0.946291	chr14	100316173	chr11	62201016	62323707
cg14729679	AHNAK	-8.5505	2.91497e-17	1.91345e-09	-5.41211	0.632959	chr3	150586294	chr11	62201016	62323707
cg05824348	KLF6	-8.55045	2.91622e-17	1.91427e-09	-6.05477	0.708123	chr16	66551308	chr10	3818188	3827473
cg02549290	DUSP2	8.55041	2.91697e-17	1.91476e-09	11.7948	1.37944	chr13	45010850	chr2	96808905	96811179
cg12092786	SIK1	-8.55041	2.91715e-17	1.91488e-09	-10.9808	1.28425	chr22	42332408	chr21	44834395	44847008
cg15373239	AHNAK	8.5504	2.91741e-17	1.91505e-09	5.37506	0.628633	chr10	119303225	chr11	62201016	62323707
cg08486269	SERTAD2	-8.55036	2.91823e-17	1.91559e-09	-4.13971	0.484156	chr6	154677972	chr2	64858755	64978139
cg10476119	PIK3R1	8.55031	2.91942e-17	1.91637e-09	3.23728	0.378616	chr4	82403664	chr5	67511548	67597649
cg20022233	DUSP2	-8.5503	2.91973e-17	1.91658e-09	-9.78153	1.144	chr16	46764963	chr2	96808905	96811179
cg25753509	CCL3	-8.55025	2.92105e-17	1.91744e-09	-6.49026	0.759073	chr13	21608298	chr17	34415602	34417515
cg07810039	AHNAK	8.5502	2.92208e-17	1.91812e-09	5.97096	0.698342	chr1	218524558	chr11	62201016	62323707
cg18991015	SIK1	-8.55016	2.92319e-17	1.91885e-09	-8.99009	1.05145	chr15	70532902	chr21	44834395	44847008
cg13488011	AHNAK	-8.55014	2.92367e-17	1.91916e-09	-5.62215	0.657551	chr15	81466841	chr11	62201016	62323707
cg21411490	NCR1	8.55011	2.92437e-17	1.91962e-09	15.8909	1.85856	chr22	31739936	chr19	55417508	55427508
cg11765913	AHNAK	-8.5501	2.92456e-17	1.91975e-09	-5.59483	0.654359	chr19	7926080	chr11	62201016	62323707
cg10181716	TNFAIP3	-8.55009	2.92479e-17	1.9199e-09	-6.10142	0.713609	chr7	2942248	chr6	138188351	138204449
cg07015393	DUSP2	8.55005	2.9258e-17	1.92056e-09	3.78354	0.442516	chr7	150946356	chr2	96808905	96811179
cg10569008	DUSP2	-8.55005	2.92583e-17	1.92058e-09	-6.84354	0.800409	chr17	10527257	chr2	96808905	96811179
cg22245446	AHNAK	-8.55005	2.92586e-17	1.9206e-09	-5.41342	0.633145	chr2	218316451	chr11	62201016	62323707
cg02122575	TIPARP	-8.55004	2.92602e-17	1.9207e-09	-5.22686	0.611326	chr1	156785467	chr3	156391024	156424559
cg03759993	DUSP2	-8.55003	2.92616e-17	1.9208e-09	-11.6027	1.35704	chr13	24254304	chr2	96808905	96811179
cg18495884	PIK3R1	8.55003	2.92618e-17	1.92081e-09	4.19194	0.490283	chr7	2020099	chr5	67511548	67597649
cg07800670	DUSP2	-8.54997	2.92776e-17	1.92184e-09	-8.81737	1.03128	chr6	56765087	chr2	96808905	96811179
cg04562970	AHNAK	-8.54992	2.92904e-17	1.92269e-09	-6.23048	0.728719	chr16	30459538	chr11	62201016	62323707
cg04657000	KLF6	-8.54991	2.92914e-17	1.92275e-09	-2.68124	0.313598	chr6	112115430	chr10	3818188	3827473
cg15682720	CHST2	-8.54991	2.92914e-17	1.92276e-09	-9.51134	1.11245	chr12	123427962	chr3	142838173	142841800
cg21522289	AHNAK	-8.54987	2.93007e-17	1.92336e-09	-3.94604	0.461532	chr13	114307448	chr11	62201016	62323707
cg13301956	NCR1	8.54986	2.93038e-17	1.92357e-09	5.99052	0.700657	chr11	6240838	chr19	55417508	55427508
cg05988358	TNFAIP3	8.54983	2.93104e-17	1.924e-09	6.24012	0.729853	chr10	74082489	chr6	138188351	138204449
cg17128308	SIK1	8.54976	2.93289e-17	1.92522e-09	6.40414	0.749044	chr4	4420864	chr21	44834395	44847008
cg00482489	AHNAK	-8.54975	2.93299e-17	1.92528e-09	-5.23138	0.611875	chr17	34892036	chr11	62201016	62323707
cg01877366	KLF6	8.5497	2.93424e-17	1.9261e-09	2.83983	0.332155	chr8	141301482	chr10	3818188	3827473
cg05996404	NCR1	-8.54966	2.93519e-17	1.92672e-09	-4.21095	0.492528	chr1	203959553	chr19	55417508	55427508
cg01299932	AHNAK	8.54962	2.93614e-17	1.92735e-09	4.66331	0.54544	chr6	16512493	chr11	62201016	62323707
cg01744047	AHNAK	-8.54962	2.93615e-17	1.92735e-09	-6.29488	0.736276	chr12	15371632	chr11	62201016	62323707
cg14344261	SIK1	8.54961	2.93653e-17	1.9276e-09	8.02248	0.938345	chr9	36986380	chr21	44834395	44847008
cg12493107	PIK3R1	8.5496	2.93667e-17	1.9277e-09	4.55326	0.53257	chr20	23344079	chr5	67511548	67597649
cg15308056	KLF6	-8.5495	2.93904e-17	1.92925e-09	-3.549	0.415112	chr19	10218210	chr10	3818188	3827473
cg15351059	KLF6	-8.5495	2.93906e-17	1.92927e-09	-3.0976	0.362313	chr3	50696102	chr10	3818188	3827473
cg23479730	KLF6	8.54948	2.93969e-17	1.92968e-09	2.45098	0.286682	chr14	99681757	chr10	3818188	3827473
cg08145373	NCR1	-8.54945	2.94039e-17	1.93014e-09	-6.36279	0.744234	chr11	2407008	chr19	55417508	55427508
cg07250238	CHCHD7	-8.54941	2.94134e-17	1.93076e-09	-5.62024	0.657383	chr12	123599384	chr8	57124245	57131357	Incident Type 2 Diabetes, Incident COPD, Prevalent Rheumatoid Arthritis (Self-report), Prevalent Type 2 Diabetes (Self-report), C-reactive protein (CRP) levels
cg17436674	AHNAK	-8.54939	2.94172e-17	1.93101e-09	-4.50886	0.52739	chr4	106474176	chr11	62201016	62323707
cg25434350	KLF6	-8.54935	2.9427e-17	1.93165e-09	-2.10254	0.24593	chr1	207671504	chr10	3818188	3827473
cg09355027	AHNAK	-8.54935	2.94286e-17	1.93176e-09	-4.5366	0.530637	chr2	2581353	chr11	62201016	62323707
cg16522918	AHNAK	-8.54935	2.94287e-17	1.93177e-09	-6.15678	0.720146	chr8	49732767	chr11	62201016	62323707
cg00941595	CCL3	-8.54932	2.9435e-17	1.93218e-09	-7.18228	0.840099	chr7	73507338	chr17	34415602	34417515
cg11112161	AHNAK	8.54929	2.94415e-17	1.9326e-09	5.37196	0.628351	chr17	33823004	chr11	62201016	62323707
cg23567928	KLF6	-8.54928	2.9444e-17	1.93277e-09	-3.143	0.367633	chr16	66392979	chr10	3818188	3827473
cg11080456	AHNAK	-8.54925	2.94514e-17	1.93326e-09	-7.33505	0.857976	chr14	69125124	chr11	62201016	62323707
cg16239218	AHNAK	-8.54921	2.94619e-17	1.93395e-09	-7.3424	0.85884	chr10	117715809	chr11	62201016	62323707
cg17260180	KLF6	-8.54914	2.9478e-17	1.935e-09	-3.19895	0.374184	chr17	6610104	chr10	3818188	3827473
cg04340595	SLC11A2	-8.54911	2.94852e-17	1.93547e-09	-5.91659	0.69207	chr1	9789174	chr12	51373184	51422349
cg14518276	DUSP2	-8.54905	2.9501e-17	1.93651e-09	-7.2513	0.8482	chr9	123687270	chr2	96808905	96811179
cg23070876	AHNAK	8.54904	2.95024e-17	1.9366e-09	3.80524	0.445107	chr3	176827715	chr11	62201016	62323707
cg09110394	KLF6	-8.54901	2.95105e-17	1.93713e-09	-2.53155	0.296122	chr6	25301880	chr10	3818188	3827473
cg13765961	DUSP2	-8.54901	2.95113e-17	1.93719e-09	-5.89724	0.689815	chr11	60223238	chr2	96808905	96811179
cg14675410	DUSP2	-8.54897	2.95198e-17	1.93775e-09	-7.35927	0.860837	chr15	68948740	chr2	96808905	96811179
cg02298788	AHNAK	-8.54891	2.95344e-17	1.9387e-09	-5.38487	0.62989	chr3	69337696	chr11	62201016	62323707
cg14143633	SIK1	-8.54886	2.95474e-17	1.93956e-09	-8.97568	1.04993	chr17	65809554	chr21	44834395	44847008
cg19464252	KLF6	-8.54886	2.9548e-17	1.9396e-09	-2.79121	0.326501	chr16	30675233	chr10	3818188	3827473
cg01080424	NCR1	-8.54882	2.95572e-17	1.9402e-09	-5.76362	0.6742	chr7	6520004	chr19	55417508	55427508
cg10453816	NCR1	-8.54879	2.95645e-17	1.94068e-09	-6.31902	0.739172	chr20	37499530	chr19	55417508	55427508
cg25441315	NCR1	8.54877	2.95698e-17	1.94103e-09	6.19292	0.724423	chr1	19814908	chr19	55417508	55427508
cg13370452	PIK3R1	8.54876	2.95704e-17	1.94107e-09	3.54299	0.414445	chr17	1530792	chr5	67511548	67597649
cg24503146	KLF6	8.54871	2.95828e-17	1.94188e-09	2.56873	0.300482	chr17	55558110	chr10	3818188	3827473
cg25251478	NCR1	8.54871	2.95833e-17	1.94191e-09	5.50316	0.643742	chr6	30853959	chr19	55417508	55427508
cg26026567	AHNAK	-8.54869	2.95882e-17	1.94223e-09	-11.5546	1.35162	chr1	2267226	chr11	62201016	62323707
cg04423556	SLC11A2	8.54865	2.95986e-17	1.94292e-09	5.81366	0.680068	chr14	52333121	chr12	51373184	51422349
cg01463225	DUSP2	-8.54864	2.96016e-17	1.94311e-09	-6.59626	0.771616	chr9	136544460	chr2	96808905	96811179
cg17876463	PDCD4-AS1	-8.54862	2.96063e-17	1.94343e-09	-4.92075	0.57562	chr1	25891032	chr10	112629626	112631991
cg15880738	SIK1	8.54854	2.96252e-17	1.94466e-09	5.20742	0.609159	chr11	118215112	chr21	44834395	44847008
cg18088300	AHNAK	8.5485	2.96363e-17	1.9454e-09	8.02976	0.939319	chr19	55852507	chr11	62201016	62323707
cg12252430	AHNAK	8.54845	2.96476e-17	1.94613e-09	5.26888	0.616355	chr20	61317532	chr11	62201016	62323707
cg26995450	DUSP2	-8.54844	2.96489e-17	1.94622e-09	-8.56603	1.00206	chr6	142888638	chr2	96808905	96811179
cg18264562	CHST2	8.54844	2.96506e-17	1.94633e-09	10.5506	1.23422	chr1	26253412	chr3	142838173	142841800
cg16780562	KLF6	-8.54842	2.96542e-17	1.94657e-09	-2.56979	0.300616	chr14	102033251	chr10	3818188	3827473
cg08719869	AHNAK	8.54839	2.96621e-17	1.94709e-09	6.29787	0.736732	chr9	8857486	chr11	62201016	62323707
cg06791107	DUSP2	-8.54832	2.96801e-17	1.94827e-09	-9.00709	1.05367	chr4	17516752	chr2	96808905	96811179
cg25381663	NCR1	8.54826	2.9694e-17	1.94918e-09	7.22536	0.845243	chr11	95421825	chr19	55417508	55427508
cg24325816	SIK1	-8.54823	2.97007e-17	1.94962e-09	-8.35077	0.9769	chr19	40864827	chr21	44834395	44847008
cg22025142	DUSP2	-8.54815	2.97209e-17	1.95094e-09	-7.092	0.829653	chr15	74494515	chr2	96808905	96811179
cg08663001	DUSP2	-8.54805	2.97469e-17	1.95265e-09	-5.93026	0.693756	chr1	116820892	chr2	96808905	96811179
cg07234569	DUSP2	8.54803	2.97502e-17	1.95287e-09	22.0153	2.57548	chr5	17216679	chr2	96808905	96811179
cg21248060	AX748345	8.54797	2.97644e-17	1.9538e-09	3.37313	0.394611	chr7	1039957	chr17	4385261	4389648
cg09700701	CHST2	-8.54791	2.97802e-17	1.95484e-09	-9.40698	1.1005	chr11	65816819	chr3	142838173	142841800
cg21940344	NCR1	-8.54786	2.97928e-17	1.95566e-09	-9.07477	1.06164	chr8	42551194	chr19	55417508	55427508
cg08081865	AHNAK	-8.54784	2.97965e-17	1.95591e-09	-5.77095	0.675135	chr13	101132911	chr11	62201016	62323707
cg04655784	AHNAK	-8.54777	2.98157e-17	1.95717e-09	-6.89069	0.806139	chr20	31222409	chr11	62201016	62323707
cg07650516	PIK3R1	8.54775	2.98198e-17	1.95744e-09	4.04722	0.473483	chr2	65088881	chr5	67511548	67597649
cg13825574	DUSP2	8.54773	2.98239e-17	1.9577e-09	7.99734	0.935609	chr9	140117257	chr2	96808905	96811179
cg10290764	DUSP2	8.54772	2.98274e-17	1.95794e-09	10.5599	1.23541	chr8	4849399	chr2	96808905	96811179
cg16973535	DUSP2	-8.54764	2.98459e-17	1.95915e-09	-6.9799	0.816587	chr10	65460155	chr2	96808905	96811179
cg21703255	AHNAK	-8.54764	2.98463e-17	1.95918e-09	-7.14143	0.835485	chr12	106539009	chr11	62201016	62323707
cg07355841	AHNAK	8.54757	2.98635e-17	1.96031e-09	5.29342	0.61929	chr16	67427339	chr11	62201016	62323707
cg01566584	AHNAK	-8.54755	2.98693e-17	1.96069e-09	-6.99326	0.81816	chr22	46732778	chr11	62201016	62323707
cg22477737	NCR1	8.54754	2.98709e-17	1.96079e-09	7.19532	0.8418	chr2	106473685	chr19	55417508	55427508
cg25801976	CREM	-8.54748	2.98866e-17	1.96182e-09	-6.19406	0.724665	chr8	48648112	chr10	35415719	35501886
cg06030611	AHNAK	-8.54742	2.98999e-17	1.9627e-09	-6.44474	0.753998	chr1	37903193	chr11	62201016	62323707
cg05989054	CHST2	-8.54741	2.99028e-17	1.96289e-09	-8.80472	1.0301	chr19	1402626	chr3	142838173	142841800
cg01411145	AHNAK	-8.5474	2.99058e-17	1.96308e-09	-5.24889	0.614092	chr9	92770209	chr11	62201016	62323707
cg19713460	TNFAIP3	8.54738	2.99121e-17	1.9635e-09	3.77619	0.441795	chr22	39745530	chr6	138188351	138204449
cg12924767	DUSP2	8.54737	2.99126e-17	1.96353e-09	12.2012	1.42748	chr5	124084564	chr2	96808905	96811179
cg19655993	KLF6	-8.54729	2.99342e-17	1.96494e-09	-2.59964	0.304148	chr2	206798844	chr10	3818188	3827473
cg01565458	DUSP2	8.54724	2.99467e-17	1.96576e-09	7.33664	0.858364	chr3	184054731	chr2	96808905	96811179
cg19882857	AHNAK	-8.54724	2.99468e-17	1.96577e-09	-7.61302	0.8907	chr10	5523644	chr11	62201016	62323707
cg08164005	AHNAK	-8.5472	2.99565e-17	1.96641e-09	-6.12797	0.716957	chr21	27544052	chr11	62201016	62323707
cg27079540	SIK1	-8.54713	2.99731e-17	1.9675e-09	-8.46776	0.990714	chr12	53594161	chr21	44834395	44847008
cg02050613	NCR1	-8.54706	2.9989e-17	1.96854e-09	-10.2654	1.20105	chr12	6618003	chr19	55417508	55427508
cg07377994	DUSP2	-8.54706	2.99894e-17	1.96857e-09	-8.16563	0.955372	chr17	55533142	chr2	96808905	96811179
cg24273709	DUSP2	8.54701	3.00037e-17	1.96951e-09	6.96021	0.814345	chr12	56308490	chr2	96808905	96811179
cg10902514	AHNAK	-8.547	3.00047e-17	1.96957e-09	-6.23732	0.729768	chr2	188211981	chr11	62201016	62323707
cg22758651	DUSP2	-8.54699	3.00075e-17	1.96976e-09	-8.55029	1.00039	chr17	3496607	chr2	96808905	96811179
cg04101351	AHNAK	8.54692	3.0024e-17	1.97085e-09	5.934	0.694285	chr12	20522672	chr11	62201016	62323707
cg14288326	CHST2	-8.5469	3.00301e-17	1.97124e-09	-7.58559	0.887526	chr7	77042644	chr3	142838173	142841800
cg09308077	CCL3	-8.54689	3.00321e-17	1.97137e-09	-10.0889	1.18042	chr2	122236768	chr17	34415602	34417515
cg14299675	DUSP2	8.54689	3.00331e-17	1.97144e-09	7.3759	0.862993	chr9	91149046	chr2	96808905	96811179
cg06026160	KLF6	-8.54681	3.00533e-17	1.97277e-09	-2.24244	0.262372	chr21	34766787	chr10	3818188	3827473
cg11778706	SLC11A2	-8.5468	3.00542e-17	1.97282e-09	-8.9404	1.04605	chr8	22503552	chr12	51373184	51422349
cg27339808	AHNAK	-8.54665	3.00911e-17	1.97525e-09	-5.71271	0.668415	chr10	72689218	chr11	62201016	62323707
cg07584721	NCR1	-8.54655	3.01181e-17	1.97702e-09	-7.55937	0.884494	chr1	167246402	chr19	55417508	55427508
cg11358363	SIK1	-8.54651	3.01259e-17	1.97753e-09	-11.1745	1.30749	chr7	30590817	chr21	44834395	44847008
cg14597804	AHNAK	-8.54646	3.01383e-17	1.97834e-09	-5.40372	0.632276	chr5	131965326	chr11	62201016	62323707
cg15989892	AHNAK	-8.54642	3.01497e-17	1.97909e-09	-5.1467	0.602206	chr4	41063747	chr11	62201016	62323707
cg24716039	TIPARP	8.54641	3.01518e-17	1.97923e-09	6.38844	0.7475	chr17	47898741	chr3	156391024	156424559
cg01460436	CHST2	-8.54632	3.01737e-17	1.98067e-09	-6.08723	0.712263	chr20	44687454	chr3	142838173	142841800
cg26297462	CHST2	-8.54632	3.01753e-17	1.98077e-09	-9.6934	1.13422	chr1	45292204	chr3	142838173	142841800
cg22086536	CHST2	-8.54631	3.01755e-17	1.98079e-09	-8.96249	1.0487	chr11	11830378	chr3	142838173	142841800
cg02057301	DUSP2	8.54628	3.01835e-17	1.98131e-09	8.07903	0.945327	chr6	17102483	chr2	96808905	96811179
cg17603206	DUSP2	8.54625	3.01909e-17	1.9818e-09	7.35339	0.860423	chr10	20104935	chr2	96808905	96811179
cg01626681	DUSP2	8.54625	3.01909e-17	1.9818e-09	14.8666	1.73955	chr19	11531874	chr2	96808905	96811179
cg25547580	DUSP2	8.54619	3.02058e-17	1.98277e-09	4.91096	0.574637	chr18	55103734	chr2	96808905	96811179
cg08110661	NCR1	8.54617	3.02116e-17	1.98316e-09	7.4398	0.870542	chr3	10234762	chr19	55417508	55427508
cg00491064	KLF6	-8.54616	3.02138e-17	1.9833e-09	-2.98215	0.348946	chr11	19681786	chr10	3818188	3827473
cg18115724	NCR1	8.54614	3.02199e-17	1.9837e-09	6.83612	0.799908	chr2	88390376	chr19	55417508	55427508
cg07543798	CREM	-8.54611	3.02275e-17	1.9842e-09	-9.88755	1.15696	chr7	37209431	chr10	35415719	35501886
cg06408466	PIK3R1	8.5461	3.02286e-17	1.98427e-09	4.28765	0.501708	chr19	42789928	chr5	67511548	67597649
cg07540860	AHNAK	-8.54606	3.02381e-17	1.9849e-09	-9.77452	1.14374	chr22	20187797	chr11	62201016	62323707
cg18129755	CHST2	-8.54606	3.02399e-17	1.98501e-09	-9.74168	1.1399	chr4	156680029	chr3	142838173	142841800
cg08919791	TIPARP	-8.54593	3.0271e-17	1.98706e-09	-3.81039	0.445872	chr1	174135405	chr3	156391024	156424559
cg11448856	AHNAK	-8.54592	3.02751e-17	1.98732e-09	-7.17612	0.839713	chr3	10394658	chr11	62201016	62323707
cg11684902	SLC11A2	8.54587	3.02855e-17	1.988e-09	5.75205	0.67308	chr10	98416848	chr12	51373184	51422349
cg11335172	TNFAIP3	-8.54584	3.02939e-17	1.98856e-09	-6.33189	0.740932	chr2	103033799	chr6	138188351	138204449
cg08077942	TIPARP	-8.54583	3.02961e-17	1.9887e-09	-5.71541	0.668796	chr2	61596228	chr3	156391024	156424559
cg13290371	SERTAD2	-8.54582	3.02989e-17	1.98889e-09	-4.98434	0.583249	chr7	5518071	chr2	64858755	64978139
cg07249939	DUSP2	-8.54578	3.03101e-17	1.98962e-09	-4.5028	0.526904	chr6	31867995	chr2	96808905	96811179
cg17596359	CHST2	-8.54578	3.03102e-17	1.98963e-09	-12.1584	1.42274	chr13	114844124	chr3	142838173	142841800
cg06865036	CHST2	-8.54576	3.03134e-17	1.98984e-09	-9.41931	1.10222	chr19	10678015	chr3	142838173	142841800
cg10035236	AHNAK	-8.54576	3.03149e-17	1.98994e-09	-6.89114	0.806381	chr17	30078619	chr11	62201016	62323707
cg07961469	AHNAK	-8.54573	3.0322e-17	1.9904e-09	-5.69652	0.666592	chr6	82245079	chr11	62201016	62323707
cg08864710	PDCD4-AS1	-8.54571	3.03261e-17	1.99068e-09	-5.35424	0.626541	chr14	69436506	chr10	112629626	112631991
cg21510841	DUSP2	-8.54565	3.03408e-17	1.99164e-09	-10.0755	1.17901	chr3	186330903	chr2	96808905	96811179
cg04517274	CCL3	-8.54565	3.03419e-17	1.99171e-09	-10.3421	1.21022	chr19	39217856	chr17	34415602	34417515
cg26038044	FAM63A	8.5456	3.03545e-17	1.99254e-09	4.70669	0.550773	chr12	50196756	chr1	150969025	150980851
cg24699588	NCR1	8.54555	3.03659e-17	1.99328e-09	6.89517	0.806872	chr5	158637000	chr19	55417508	55427508
cg27525686	DUSP2	-8.54554	3.03685e-17	1.99346e-09	-7.29405	0.85355	chr20	44407312	chr2	96808905	96811179
cg04252938	SIK1	-8.54548	3.03852e-17	1.99455e-09	-10.3935	1.21626	chr16	88101013	chr21	44834395	44847008
cg06815078	PIK3R1	8.5454	3.04036e-17	1.99576e-09	5.64131	0.660157	chr16	85146138	chr5	67511548	67597649
cg15406709	CHST2	8.54535	3.04163e-17	1.99659e-09	6.98477	0.817376	chr11	847042	chr3	142838173	142841800
cg09425481	AHNAK	-8.54531	3.0426e-17	1.99723e-09	-5.4332	0.635811	chr12	53338607	chr11	62201016	62323707
cg12365951	PIK3R1	8.54531	3.04284e-17	1.99739e-09	3.79865	0.44453	chr9	35758876	chr5	67511548	67597649
cg16679650	DUSP2	-8.54529	3.04316e-17	1.9976e-09	-14.5326	1.70066	chr1	24239820	chr2	96808905	96811179
cg01824618	DUSP2	-8.54526	3.0441e-17	1.99822e-09	-6.80298	0.796112	chr16	85315212	chr2	96808905	96811179
cg05569624	AHNAK	-8.54524	3.04457e-17	1.99853e-09	-6.94602	0.812853	chr12	5548896	chr11	62201016	62323707
cg25476129	AHNAK	-8.54513	3.04722e-17	2.00026e-09	-12.9951	1.52076	chr2	220341206	chr11	62201016	62323707
cg11729779	CHCHD7	8.54512	3.04752e-17	2.00046e-09	4.4022	0.515171	chr2	60488008	chr8	57124245	57131357
cg06939970	CHST2	8.5451	3.0479e-17	2.00071e-09	8.37709	0.980338	chr4	26235129	chr3	142838173	142841800
cg02722539	PDCD4-AS1	8.54505	3.04928e-17	2.00161e-09	3.4448	0.403134	chr2	68654573	chr10	112629626	112631991
cg19573580	KLF6	8.54497	3.05116e-17	2.00285e-09	3.60587	0.421988	chr6	30706717	chr10	3818188	3827473
cg16627949	AHNAK	-8.54497	3.05139e-17	2.003e-09	-6.21776	0.727652	chr14	21526351	chr11	62201016	62323707
cg20015298	DUSP2	8.54496	3.05154e-17	2.0031e-09	4.39462	0.514294	chr11	125364922	chr2	96808905	96811179
cg21099332	TNFAIP3	-8.54495	3.05166e-17	2.00318e-09	-3.91985	0.458733	chr5	39270715	chr6	138188351	138204449
cg20395628	KLF6	-8.54474	3.05699e-17	2.00668e-09	-3.33616	0.390434	chr6	16980281	chr10	3818188	3827473
cg19334336	CHCHD7	8.54473	3.05746e-17	2.00699e-09	7.54373	0.882852	chr1	90158416	chr8	57124245	57131357
cg09250994	CHCHD7	8.54461	3.06047e-17	2.00896e-09	6.195	0.725019	chr19	8642571	chr8	57124245	57131357
cg02123424	AHNAK	-8.54457	3.06135e-17	2.00954e-09	-3.20524	0.37512	chr8	74433128	chr11	62201016	62323707
cg21981744	SIK1	8.54457	3.06147e-17	2.00962e-09	6.97011	0.815736	chr16	3115588	chr21	44834395	44847008
cg11737070	KLF6	-8.54456	3.06163e-17	2.00972e-09	-2.38205	0.27878	chr13	75990822	chr10	3818188	3827473
cg11554650	CHST2	8.54452	3.06278e-17	2.01047e-09	9.3971	1.09978	chr6	30653191	chr3	142838173	142841800
cg23595521	KLF6	-8.54449	3.06354e-17	2.01097e-09	-3.05742	0.357824	chr3	112989706	chr10	3818188	3827473
cg22629626	NCR1	8.54448	3.06375e-17	2.01112e-09	6.19055	0.724509	chr5	180234984	chr19	55417508	55427508
cg27110994	DUSP2	8.54446	3.06421e-17	2.01142e-09	7.57317	0.886326	chr4	157892489	chr2	96808905	96811179
cg04094384	DUSP2	-8.5444	3.06581e-17	2.01247e-09	-9.16713	1.07288	chr15	63024906	chr2	96808905	96811179
cg11173131	TIPARP	8.54435	3.06685e-17	2.01315e-09	4.6322	0.542136	chr20	45179226	chr3	156391024	156424559
cg07756788	CHCHD7	-8.54435	3.06699e-17	2.01324e-09	-5.56033	0.650761	chr13	30532829	chr8	57124245	57131357
cg10529022	DUSP2	-8.54433	3.06737e-17	2.01349e-09	-7.19942	0.842596	chr11	60694470	chr2	96808905	96811179
cg03328107	DUSP2	-8.54432	3.06778e-17	2.01376e-09	-9.28913	1.08717	chr1	3413994	chr2	96808905	96811179
cg23895467	CHST2	8.54424	3.06965e-17	2.01499e-09	8.22726	0.962901	chr6	119373649	chr3	142838173	142841800
cg14378925	SIK1	8.54424	3.06985e-17	2.01512e-09	8.04719	0.941826	chr11	64635728	chr21	44834395	44847008
cg12644059	AHNAK	8.5442	3.07067e-17	2.01566e-09	6.58145	0.770282	chr15	91361926	chr11	62201016	62323707
cg16605510	SIK1	-8.54419	3.07111e-17	2.01595e-09	-8.91618	1.04354	chr3	17788731	chr21	44834395	44847008
cg18954279	CHST2	-8.54417	3.07151e-17	2.01621e-09	-10.1636	1.18953	chr2	160324567	chr3	142838173	142841800
cg08826448	AHNAK	-8.54416	3.07186e-17	2.01644e-09	-6.56256	0.768075	chr2	3136900	chr11	62201016	62323707
cg02042712	CHST2	-8.54411	3.07295e-17	2.01716e-09	-8.92023	1.04402	chr16	57702239	chr3	142838173	142841800
cg15916004	CHST2	-8.5441	3.07322e-17	2.01733e-09	-5.36258	0.627635	chr11	65816646	chr3	142838173	142841800
cg09645424	DUSP2	-8.54406	3.07426e-17	2.01801e-09	-5.33816	0.624781	chr19	55412792	chr2	96808905	96811179
cg24600701	AX748345	8.54401	3.07563e-17	2.01891e-09	5.86658	0.686631	chr15	49508681	chr17	4385261	4389648
cg14907769	DUSP2	8.54401	3.07571e-17	2.01897e-09	6.84124	0.800707	chr8	49468941	chr2	96808905	96811179
cg11335171	KLF6	-8.54397	3.07668e-17	2.0196e-09	-2.9133	0.340978	chr6	33173333	chr10	3818188	3827473
cg07715168	DUSP2	-8.54396	3.07687e-17	2.01973e-09	-5.84147	0.683696	chr3	119281292	chr2	96808905	96811179
cg12882730	AHNAK	-8.54395	3.07721e-17	2.01995e-09	-4.24922	0.497337	chr10	11251269	chr11	62201016	62323707
cg00727912	CHST2	-8.54394	3.07732e-17	2.02002e-09	-8.44843	0.988822	chr20	61583736	chr3	142838173	142841800
cg08250081	AHNAK	8.54392	3.07789e-17	2.0204e-09	4.49965	0.526649	chr4	10125330	chr11	62201016	62323707
cg26985392	NCR1	8.54389	3.0787e-17	2.02093e-09	7.8789	0.922168	chr10	14953353	chr19	55417508	55427508
cg16561280	AHNAK	8.54387	3.07916e-17	2.02123e-09	4.47527	0.523799	chr6	21404970	chr11	62201016	62323707
cg17754914	AHNAK	-8.54385	3.07969e-17	2.02157e-09	-8.02234	0.938961	chr2	166061891	chr11	62201016	62323707
cg23668093	CHST2	-8.54384	3.07989e-17	2.02171e-09	-8.45407	0.989493	chr22	46547674	chr3	142838173	142841800
cg06169108	DUSP2	-8.5438	3.08087e-17	2.02235e-09	-6.67821	0.781643	chr1	157112687	chr2	96808905	96811179
cg00719067	SIK1	-8.5438	3.08104e-17	2.02246e-09	-8.43916	0.987753	chr13	27687798	chr21	44834395	44847008
cg04923560	AHNAK	8.54379	3.08121e-17	2.02258e-09	5.52736	0.646945	chr4	145567248	chr11	62201016	62323707
cg05048523	AHNAK	-8.54377	3.08166e-17	2.02287e-09	-6.88515	0.805868	chr1	228502681	chr11	62201016	62323707
cg19199146	SIK1	8.54369	3.08383e-17	2.0243e-09	8.75581	1.02483	chr11	6426039	chr21	44834395	44847008
cg17565444	SLC11A2	8.54368	3.08394e-17	2.02437e-09	5.48892	0.642454	chr14	94429203	chr12	51373184	51422349
cg01385581	DUSP2	8.54362	3.08541e-17	2.02533e-09	5.77521	0.675968	chr17	45277866	chr2	96808905	96811179
cg20848988	CHST2	-8.54361	3.08582e-17	2.0256e-09	-6.22808	0.728975	chr7	36247779	chr3	142838173	142841800
cg00629585	DUSP2	8.5436	3.08591e-17	2.02566e-09	5.03207	0.588986	chr9	135853992	chr2	96808905	96811179
cg20383780	AHNAK	8.54356	3.08693e-17	2.02633e-09	5.26751	0.616547	chr14	50990849	chr11	62201016	62323707
cg16733117	AHNAK	-8.54349	3.08892e-17	2.02763e-09	-7.91425	0.926349	chr8	143835022	chr11	62201016	62323707
cg08369401	CHST2	-8.54349	3.08896e-17	2.02766e-09	-6.2075	0.726578	chr14	93119896	chr3	142838173	142841800
cg11214150	AHNAK	-8.54344	3.09016e-17	2.02845e-09	-5.49155	0.64278	chr3	107169428	chr11	62201016	62323707
cg04653522	CHST2	-8.54343	3.09039e-17	2.0286e-09	-5.29991	0.620349	chr11	87908631	chr3	142838173	142841800
cg24982532	AX748345	8.54337	3.09181e-17	2.02953e-09	6.48371	0.758917	chr4	169304803	chr17	4385261	4389648
cg10096215	CHCHD7	-8.54337	3.09193e-17	2.02961e-09	-5.16748	0.604852	chr16	68034002	chr8	57124245	57131357
cg11352083	AHNAK	8.54333	3.09289e-17	2.03024e-09	9.33368	1.09251	chr17	46674514	chr11	62201016	62323707
cg02810640	CHST2	-8.54331	3.09347e-17	2.03062e-09	-14.2109	1.66339	chr11	64267330	chr3	142838173	142841800
cg03840011	SIK1	-8.54323	3.09542e-17	2.0319e-09	-9.14071	1.06994	chr8	42658911	chr21	44834395	44847008
cg14513215	AHNAK	-8.54313	3.09794e-17	2.03355e-09	-7.28298	0.852495	chr22	29627589	chr11	62201016	62323707
cg20458044	NCR1	8.54312	3.09835e-17	2.03383e-09	7.29817	0.854275	chr17	57904327	chr19	55417508	55427508
cg14634531	TIPARP	-8.54298	3.10197e-17	2.0362e-09	-7.36114	0.86166	chr15	52975970	chr3	156391024	156424559
cg01276041	TNFAIP3	-8.54296	3.10237e-17	2.03647e-09	-5.00969	0.586412	chr19	40651007	chr6	138188351	138204449
cg06753398	PIK3R1	8.54292	3.10339e-17	2.03714e-09	6.145	0.719309	chr11	1862187	chr5	67511548	67597649
cg19054358	KLF6	-8.54288	3.10446e-17	2.03784e-09	-2.75978	0.323051	chr5	78219426	chr10	3818188	3827473
cg13843335	NCR1	-8.54285	3.10528e-17	2.03838e-09	-5.45062	0.638033	chr12	31456573	chr19	55417508	55427508
cg08567701	PIK3R1	8.54284	3.10556e-17	2.03856e-09	3.93991	0.461194	chr3	156782226	chr5	67511548	67597649
cg15880738	NCR1	8.54272	3.10866e-17	2.04059e-09	5.30173	0.620614	chr11	118215112	chr19	55417508	55427508
cg05730460	CHST2	-8.54268	3.10961e-17	2.04122e-09	-5.47429	0.640816	chr9	2159925	chr3	142838173	142841800
cg07832056	CREM	-8.54265	3.11037e-17	2.04172e-09	-9.79094	1.14612	chr8	125698322	chr10	35415719	35501886
cg20002209	PIK3R1	8.54263	3.1108e-17	2.042e-09	4.3541	0.50969	chr16	3004363	chr5	67511548	67597649
cg27019093	PIK3R1	8.54258	3.11211e-17	2.04286e-09	5.0757	0.594164	chr17	4235082	chr5	67511548	67597649
cg08077981	PIK3R1	-8.54257	3.1125e-17	2.04311e-09	-5.13215	0.600774	chr12	109026956	chr5	67511548	67597649
cg07768103	AX748345	8.54247	3.11489e-17	2.04468e-09	4.679	0.547734	chr5	175956344	chr17	4385261	4389648
cg20510033	NCR1	8.54245	3.1154e-17	2.04502e-09	6.79214	0.795105	chr1	8960134	chr19	55417508	55427508
cg23721083	SLC11A2	8.54244	3.11566e-17	2.04519e-09	7.28676	0.853007	chr15	68682927	chr12	51373184	51422349
cg22655933	SLC11A2	-8.54244	3.11574e-17	2.04524e-09	-5.62773	0.658797	chr17	18858951	chr12	51373184	51422349
cg15367056	CRIP1	-8.54238	3.11718e-17	2.04619e-09	-4.18615	0.490045	chr7	92271711	chr14	105952654	105955284
cg11992699	AHNAK	-8.54236	3.11793e-17	2.04668e-09	-6.18783	0.72437	chr3	112988059	chr11	62201016	62323707
cg09247619	CHCHD7	8.54235	3.11811e-17	2.0468e-09	4.22034	0.494049	chr1	198648849	chr8	57124245	57131357
cg15036326	CHST2	8.54231	3.11917e-17	2.04749e-09	5.72912	0.670676	chr17	27048708	chr3	142838173	142841800
cg04079139	AHNAK	8.54219	3.12222e-17	2.04949e-09	7.5319	0.881729	chr1	26735245	chr11	62201016	62323707
cg19111044	DUSP2	-8.54218	3.12256e-17	2.04971e-09	-6.32608	0.74057	chr14	60679883	chr2	96808905	96811179
cg14748181	TNFAIP3	-8.54215	3.12317e-17	2.05012e-09	-5.57009	0.652071	chr10	119214194	chr6	138188351	138204449
cg12152284	NCR1	-8.54211	3.12423e-17	2.05082e-09	-9.35769	1.09548	chr17	46913401	chr19	55417508	55427508
cg13346003	TIPARP	8.54207	3.12533e-17	2.05154e-09	4.82053	0.564328	chr6	125624573	chr3	156391024	156424559
cg26498349	SERTAD2	8.54205	3.1257e-17	2.05178e-09	3.21348	0.376195	chr12	95034650	chr2	64858755	64978139
cg12495736	CHST2	8.54205	3.12588e-17	2.05189e-09	8.02376	0.939325	chr1	48087199	chr3	142838173	142841800
cg09647108	DUSP2	-8.54184	3.13134e-17	2.05548e-09	-6.92981	0.811279	chr17	41934923	chr2	96808905	96811179
cg10089657	PIK3R1	8.54179	3.13255e-17	2.05627e-09	3.75218	0.439273	chr7	1062820	chr5	67511548	67597649
cg01937742	SIK1	-8.54177	3.13298e-17	2.05656e-09	-6.4132	0.750804	chr9	92016748	chr21	44834395	44847008
cg13508543	DUSP2	-8.54177	3.13312e-17	2.05665e-09	-6.71121	0.785693	chr8	72739458	chr2	96808905	96811179
cg12104982	GATA2	-8.54175	3.1336e-17	2.05697e-09	-10.6195	1.24325	chr19	5592815	chr3	128198270	128212028
cg09914358	CHCHD7	8.54172	3.13427e-17	2.0574e-09	4.13983	0.48466	chr19	13901390	chr8	57124245	57131357
cg15483436	NCR1	-8.54164	3.13633e-17	2.05876e-09	-12.7438	1.49196	chr14	105857208	chr19	55417508	55427508
cg23269221	PIK3R1	8.54164	3.1365e-17	2.05887e-09	3.68851	0.431827	chr8	133994740	chr5	67511548	67597649
cg03270777	DUSP2	-8.54164	3.13655e-17	2.0589e-09	-7.42699	0.869505	chr1	45793900	chr2	96808905	96811179
cg07355196	AHNAK	-8.5416	3.13737e-17	2.05944e-09	-4.99995	0.585365	chr8	10556133	chr11	62201016	62323707
cg18684951	SIK1	-8.54159	3.13769e-17	2.05965e-09	-9.73626	1.13986	chr5	141700490	chr21	44834395	44847008
cg26049330	AHNAK	-8.54144	3.14157e-17	2.06219e-09	-5.39842	0.632026	chr12	12435784	chr11	62201016	62323707
cg07151596	SIK1	-8.54144	3.1417e-17	2.06228e-09	-6.63001	0.776218	chr6	208610	chr21	44834395	44847008
cg24904788	TNFAIP3	-8.5414	3.1427e-17	2.06294e-09	-3.39329	0.397275	chr11	45114842	chr6	138188351	138204449
cg14038575	DUSP2	-8.54133	3.14459e-17	2.06418e-09	-7.39025	0.865234	chr1	214432990	chr2	96808905	96811179
cg10168494	NCR1	-8.54131	3.14497e-17	2.06443e-09	-7.20661	0.843736	chr3	187635183	chr19	55417508	55427508
cg19008491	DUSP2	-8.54127	3.14602e-17	2.06512e-09	-6.18554	0.724195	chr13	49759632	chr2	96808905	96811179
cg17184593	NCR1	8.54127	3.14614e-17	2.0652e-09	9.70831	1.13664	chr2	74213565	chr19	55417508	55427508
cg23277684	AHNAK	8.54121	3.1476e-17	2.06616e-09	4.73633	0.554527	chr2	47149459	chr11	62201016	62323707
cg00471190	SIK1	8.54119	3.14819e-17	2.06654e-09	5.18161	0.606661	chr16	3115809	chr21	44834395	44847008
cg13768290	AHNAK	8.5411	3.15045e-17	2.06802e-09	9.44657	1.10601	chr2	63285491	chr11	62201016	62323707
cg13003600	AHNAK	-8.54107	3.15125e-17	2.06855e-09	-6.98865	0.818241	chr5	76586623	chr11	62201016	62323707
cg16452866	AX748345	-8.541	3.15316e-17	2.0698e-09	-3.7596	0.440183	chr14	99655676	chr17	4385261	4389648
cg25105201	DUSP2	-8.54094	3.15474e-17	2.07084e-09	-8.12196	0.950945	chr11	7463337	chr2	96808905	96811179
cg06152601	KLF6	-8.54091	3.15549e-17	2.07133e-09	-2.75029	0.322014	chr17	80444748	chr10	3818188	3827473
cg16883357	CHST2	-8.54091	3.15553e-17	2.07136e-09	-7.08777	0.829861	chr6	126279149	chr3	142838173	142841800
cg11080552	NCR1	-8.54081	3.15806e-17	2.07302e-09	-8.90356	1.04247	chr1	8556722	chr19	55417508	55427508
cg19118595	AHNAK	-8.54079	3.15846e-17	2.07328e-09	-7.43748	0.870819	chr9	97786774	chr11	62201016	62323707
cg15114328	AHNAK	8.54077	3.15896e-17	2.07361e-09	6.1993	0.725848	chr1	182361557	chr11	62201016	62323707
cg12250496	AHNAK	8.54074	3.15991e-17	2.07423e-09	5.11435	0.598819	chr4	62066787	chr11	62201016	62323707
cg13344118	AHNAK	-8.54066	3.16198e-17	2.0756e-09	-5.49899	0.64386	chr16	56295857	chr11	62201016	62323707
cg07446753	PIK3R1	8.54064	3.16236e-17	2.07585e-09	4.24594	0.497145	chr7	2527391	chr5	67511548	67597649
cg14305476	AHNAK	-8.54063	3.16268e-17	2.07605e-09	-6.23413	0.729938	chr14	95969736	chr11	62201016	62323707
cg14604519	DUSP2	8.54061	3.16321e-17	2.0764e-09	13.3286	1.56062	chr12	65019458	chr2	96808905	96811179
cg12692029	NCR1	-8.54058	3.16402e-17	2.07693e-09	-4.43255	0.518999	chr7	2449456	chr19	55417508	55427508
cg26438284	AX748345	8.54056	3.16463e-17	2.07733e-09	5.41297	0.633795	chr11	2406307	chr17	4385261	4389648
cg12193892	SIK1	-8.54043	3.16801e-17	2.07955e-09	-9.55551	1.11886	chr13	41019418	chr21	44834395	44847008
cg05862438	AHNAK	-8.54038	3.16932e-17	2.08041e-09	-5.44862	0.637984	chr7	142920096	chr11	62201016	62323707
cg03977449	SIK1	-8.54035	3.17008e-17	2.08091e-09	-5.44727	0.637827	chr2	25643978	chr21	44834395	44847008
cg26717206	AX748345	8.54031	3.17119e-17	2.08164e-09	5.51207	0.645419	chr10	45459700	chr17	4385261	4389648
cg18527241	KLF6	8.54023	3.17321e-17	2.08296e-09	2.51264	0.294212	chr7	105319558	chr10	3818188	3827473
cg06116892	KLF6	-8.54018	3.17453e-17	2.08383e-09	-2.79938	0.32779	chr6	41372569	chr10	3818188	3827473
cg12658269	AHNAK	8.54015	3.17518e-17	2.08426e-09	7.09462	0.830737	chr9	29213101	chr11	62201016	62323707
cg20943999	PIK3R1	8.54009	3.17686e-17	2.08536e-09	4.45674	0.521861	chr11	85453669	chr5	67511548	67597649
cg20367388	PIK3R1	8.54	3.17931e-17	2.08697e-09	2.71873	0.318353	chr7	5258485	chr5	67511548	67597649
cg08783514	AHNAK	8.5399	3.18178e-17	2.08859e-09	4.09864	0.47994	chr15	63772233	chr11	62201016	62323707
cg04508739	AHNAK	8.5399	3.18181e-17	2.08861e-09	4.22957	0.495272	chr14	57263369	chr11	62201016	62323707
cg15418134	DUSP2	-8.53988	3.18229e-17	2.08893e-09	-7.35814	0.861621	chr10	73277171	chr2	96808905	96811179
cg22612472	AHNAK	-8.53988	3.1823e-17	2.08894e-09	-5.7918	0.678206	chr22	33866505	chr11	62201016	62323707
cg04685253	DUSP2	-8.53985	3.18308e-17	2.08944e-09	-8.51019	0.996526	chr19	50117948	chr2	96808905	96811179
cg16978437	DUSP2	-8.53981	3.18417e-17	2.09016e-09	-7.66451	0.897503	chr7	120836124	chr2	96808905	96811179
cg01056637	NCR1	8.53979	3.1847e-17	2.09051e-09	6.19194	0.725069	chr13	26380861	chr19	55417508	55427508
cg10142997	AHNAK	-8.53976	3.18561e-17	2.09111e-09	-5.10711	0.598039	chr13	67240245	chr11	62201016	62323707
cg25368948	CHST2	8.53975	3.18589e-17	2.09129e-09	6.76543	0.792229	chr8	126650226	chr3	142838173	142841800
cg27391934	CHST2	-8.53974	3.18601e-17	2.09137e-09	-10.0639	1.17848	chr1	1369948	chr3	142838173	142841800
cg17680611	TIPARP	-8.53973	3.18619e-17	2.09149e-09	-4.77779	0.559478	chr19	16191217	chr3	156391024	156424559
cg15180795	CREM	-8.5397	3.1872e-17	2.09215e-09	-8.76513	1.0264	chr12	122955829	chr10	35415719	35501886
cg20024393	DUSP2	-8.53968	3.18762e-17	2.09242e-09	-5.71506	0.669236	chr3	33131138	chr2	96808905	96811179
cg05515570	NCR1	-8.53967	3.18795e-17	2.09264e-09	-9.86932	1.1557	chr10	28413985	chr19	55417508	55427508
cg27578247	CCL3	-8.53966	3.18804e-17	2.0927e-09	-7.23105	0.84676	chr3	50510521	chr17	34415602	34417515
cg10027487	KLF6	8.53966	3.18818e-17	2.09279e-09	3.24425	0.379903	chr16	66729871	chr10	3818188	3827473
cg20645040	CHST2	-8.53953	3.19162e-17	2.09505e-09	-9.85306	1.15382	chr20	45946271	chr3	142838173	142841800
cg25415828	AHNAK	-8.53948	3.19298e-17	2.09594e-09	-6.95021	0.813891	chr21	44018196	chr11	62201016	62323707
cg08474604	AHNAK	-8.53943	3.19424e-17	2.09677e-09	-5.92845	0.694244	chr22	32333425	chr11	62201016	62323707
cg07040894	KLF6	-8.53943	3.19435e-17	2.09684e-09	-3.26909	0.382823	chr2	128291985	chr10	3818188	3827473
cg15048611	DUSP2	-8.53938	3.19563e-17	2.09768e-09	-5.64927	0.661556	chr12	32487523	chr2	96808905	96811179
cg17622855	PIK3R1	8.53935	3.19637e-17	2.09817e-09	3.90176	0.456915	chr6	157982358	chr5	67511548	67597649
cg12865207	AHNAK	8.53928	3.19824e-17	2.09939e-09	6.84416	0.801492	chr3	138669373	chr11	62201016	62323707
cg17710852	DUSP2	-8.53926	3.19863e-17	2.09965e-09	-7.32775	0.858124	chr8	32751876	chr2	96808905	96811179
cg25415828	DUSP2	-8.53926	3.19867e-17	2.09968e-09	-8.31177	0.973359	chr21	44018196	chr2	96808905	96811179
cg20181887	CHST2	-8.53917	3.2011e-17	2.10127e-09	-4.11611	0.482027	chr12	123753272	chr3	142838173	142841800	Gestational age, HIV infection, Sex, Smoking, Tissue, BMI, age, sex, gestational age, Incident COPD, Maternal education at the time of pregnancy
cg16548227	AHNAK	-8.53916	3.20131e-17	2.10141e-09	-8.25426	0.966636	chr2	218937553	chr11	62201016	62323707
cg23038277	AHNAK	8.53916	3.20144e-17	2.1015e-09	3.34879	0.392169	chr1	226833134	chr11	62201016	62323707
cg05153380	TNFAIP3	-8.53914	3.20199e-17	2.10186e-09	-5.38418	0.63053	chr5	142163563	chr6	138188351	138204449
cg09318204	DUSP2	8.53912	3.20229e-17	2.10205e-09	6.01217	0.704073	chr6	35511434	chr2	96808905	96811179
cg01617933	NCR1	-8.53902	3.20497e-17	2.10381e-09	-12.2167	1.43069	chr7	29316555	chr19	55417508	55427508
cg00170381	AHNAK	-8.53899	3.20593e-17	2.10445e-09	-7.6224	0.892659	chr1	32262136	chr11	62201016	62323707
cg20224723	PIK3R1	8.53891	3.20799e-17	2.1058e-09	3.18497	0.372995	chr14	73006767	chr5	67511548	67597649
cg07346905	TIPARP	-8.5389	3.20816e-17	2.10591e-09	-5.10993	0.598429	chr9	78752056	chr3	156391024	156424559
cg14220195	KLF6	-8.53884	3.20989e-17	2.10704e-09	-2.61156	0.305844	chr4	87372978	chr10	3818188	3827473
cg11011074	NCR1	-8.53875	3.21217e-17	2.10854e-09	-5.39013	0.631255	chr5	171392928	chr19	55417508	55427508
cg12402064	SIK1	-8.53875	3.21224e-17	2.10859e-09	-9.58947	1.12305	chr6	119661462	chr21	44834395	44847008
cg08857355	DUSP2	8.5387	3.21364e-17	2.1095e-09	10.1774	1.19191	chr11	30608471	chr2	96808905	96811179
cg26723054	TIPARP	8.53868	3.21403e-17	2.10976e-09	5.0451	0.590852	chr16	85650522	chr3	156391024	156424559
cg05024663	SIK1	-8.53866	3.21463e-17	2.11015e-09	-9.75087	1.14197	chr18	20804399	chr21	44834395	44847008
cg06095270	TIPARP	8.53863	3.21545e-17	2.11069e-09	6.23477	0.730184	chr6	100060980	chr3	156391024	156424559
cg08681473	DUSP2	-8.53862	3.2156e-17	2.11079e-09	-8.42447	0.986631	chr17	48266593	chr2	96808905	96811179
cg17714799	CHST2	-8.53859	3.21644e-17	2.11135e-09	-4.90125	0.574012	chr4	110625080	chr3	142838173	142841800
cg00417025	AHNAK	-8.53857	3.21689e-17	2.11164e-09	-7.37646	0.863898	chr1	214171381	chr11	62201016	62323707
cg16401395	SIK1	-8.53856	3.21722e-17	2.11185e-09	-10.479	1.22726	chr13	31287442	chr21	44834395	44847008
cg14230666	DUSP2	8.53853	3.21797e-17	2.11235e-09	8.77259	1.02741	chr15	84322946	chr2	96808905	96811179
cg15101617	DUSP2	-8.53852	3.21825e-17	2.11253e-09	-9.24542	1.08279	chr10	49968810	chr2	96808905	96811179
cg08167306	KLF6	-8.53852	3.21831e-17	2.11257e-09	-2.97438	0.348348	chr2	223391762	chr10	3818188	3827473
cg07289618	AHNAK	-8.53849	3.21906e-17	2.11306e-09	-6.09498	0.713824	chr2	48800297	chr11	62201016	62323707
cg24835939	DUSP2	-8.53829	3.22438e-17	2.11655e-09	-6.95914	0.815051	chr15	81460792	chr2	96808905	96811179
cg00004723	SIK1	-8.53823	3.22609e-17	2.11768e-09	-4.96781	0.581832	chr19	19555407	chr21	44834395	44847008
cg10634596	NCR1	-8.53822	3.22638e-17	2.11786e-09	-14.2228	1.66579	chr2	122262987	chr19	55417508	55427508
cg04040095	DUSP2	8.53816	3.22784e-17	2.11883e-09	8.42911	0.987228	chr4	156680007	chr2	96808905	96811179
cg25423146	DUSP2	8.53816	3.22796e-17	2.11891e-09	10.7496	1.25901	chr12	12419436	chr2	96808905	96811179
cg07295918	DUSP2	-8.53812	3.22907e-17	2.11964e-09	-8.1363	0.952939	chr11	69463131	chr2	96808905	96811179
cg14207267	AHNAK	8.53803	3.23125e-17	2.12107e-09	3.43923	0.402813	chr12	113655841	chr11	62201016	62323707
cg15181417	KLF6	-8.53803	3.23126e-17	2.12107e-09	-3.08996	0.361905	chr3	156025753	chr10	3818188	3827473
cg18634301	TNFAIP3	-8.53803	3.23139e-17	2.12115e-09	-6.08699	0.712927	chr20	48892083	chr6	138188351	138204449
cg23118234	DUSP2	-8.53803	3.23146e-17	2.1212e-09	-6.72761	0.787958	chr6	14232628	chr2	96808905	96811179
cg07673979	AHNAK	-8.53799	3.23245e-17	2.12185e-09	-7.05824	0.826686	chr17	45270216	chr11	62201016	62323707
cg05745955	DUSP2	-8.53793	3.23397e-17	2.12285e-09	-7.49416	0.877748	chr12	113580737	chr2	96808905	96811179
cg12074968	AHNAK	-8.53792	3.23441e-17	2.12314e-09	-6.48348	0.759375	chr2	240698166	chr11	62201016	62323707
cg13261635	CHST2	-8.53785	3.23613e-17	2.12427e-09	-8.85281	1.03689	chr8	11162047	chr3	142838173	142841800
cg04134779	DUSP2	-8.53781	3.23716e-17	2.12494e-09	-6.00723	0.703603	chr12	133069335	chr2	96808905	96811179
cg00312486	NCR1	8.53777	3.23837e-17	2.12574e-09	6.27102	0.734504	chr1	209877438	chr19	55417508	55427508
cg03600588	DUSP2	-8.53772	3.23966e-17	2.12658e-09	-7.20574	0.843989	chr1	32127319	chr2	96808905	96811179
cg02236330	CHST2	8.5377	3.24018e-17	2.12693e-09	6.85675	0.803115	chr17	75451846	chr3	142838173	142841800
cg19960279	PIK3R1	8.53763	3.24209e-17	2.12818e-09	4.38964	0.514153	chr2	33756656	chr5	67511548	67597649
cg01035334	SIK1	-8.53761	3.24258e-17	2.1285e-09	-6.30148	0.738085	chr11	117883077	chr21	44834395	44847008
cg04613301	SIK1	-8.5376	3.24279e-17	2.12864e-09	-7.57807	0.887611	chr7	158805644	chr21	44834395	44847008
cg18128969	AHNAK	8.53755	3.24424e-17	2.12959e-09	7.50756	0.879358	chr21	22369908	chr11	62201016	62323707
cg18056695	DUSP2	8.53754	3.24445e-17	2.12973e-09	5.76225	0.674931	chr13	33589285	chr2	96808905	96811179
cg21410897	CCL3	8.53754	3.24456e-17	2.1298e-09	7.01478	0.82164	chr2	69735185	chr17	34415602	34417515
cg26615224	AX748345	8.53752	3.24495e-17	2.13006e-09	6.20155	0.726387	chr19	1621124	chr17	4385261	4389648
cg20851120	NCR1	-8.53751	3.24518e-17	2.13021e-09	-7.46748	0.874667	chr16	31366406	chr19	55417508	55427508
cg18385299	AHNAK	-8.5375	3.24549e-17	2.13041e-09	-6.16322	0.7219	chr1	226373204	chr11	62201016	62323707
cg14106345	AHNAK	-8.53747	3.24629e-17	2.13094e-09	-7.51554	0.880301	chr17	19317240	chr11	62201016	62323707
cg01905905	TIPARP	-8.53744	3.24703e-17	2.13142e-09	-5.00059	0.585724	chr1	59799399	chr3	156391024	156424559
cg07178146	KLF6	-8.53744	3.24704e-17	2.13143e-09	-3.11145	0.364448	chr6	73233957	chr10	3818188	3827473
cg07641746	CCL3	-8.53744	3.24729e-17	2.13159e-09	-7.95091	0.9313	chr1	25235737	chr17	34415602	34417515
cg26919100	DUSP2	8.53742	3.24771e-17	2.13187e-09	4.93947	0.578567	chr16	67695516	chr2	96808905	96811179
cg09822636	DUSP2	8.53734	3.24997e-17	2.13336e-09	6.69946	0.784725	chr8	125685871	chr2	96808905	96811179
cg25633548	DUSP2	8.5373	3.25091e-17	2.13397e-09	7.71534	0.903721	chr5	94358756	chr2	96808905	96811179
cg21004042	DUSP2	8.53727	3.25164e-17	2.13445e-09	7.52962	0.88197	chr1	70033902	chr2	96808905	96811179
cg27491613	DUSP2	-8.53725	3.25217e-17	2.13479e-09	-7.05655	0.82656	chr4	22576378	chr2	96808905	96811179
cg22383924	AHNAK	-8.53725	3.25222e-17	2.13483e-09	-5.47177	0.640928	chr1	3590479	chr11	62201016	62323707
cg01597905	CHCHD7	8.5371	3.25634e-17	2.13753e-09	6.7051	0.785408	chr3	15356739	chr8	57124245	57131357
cg06463964	KLF6	-8.53703	3.25815e-17	2.13872e-09	-3.07691	0.360419	chr9	116741586	chr10	3818188	3827473
cg07793808	AHNAK	8.537	3.25908e-17	2.13934e-09	4.15452	0.486649	chr12	122019006	chr11	62201016	62323707
cg20104707	CHST2	8.53696	3.26004e-17	2.13996e-09	8.79679	1.03044	chr1	175518184	chr3	142838173	142841800
cg01576275	AHNAK	8.53693	3.26079e-17	2.14046e-09	5.52133	0.646758	chr22	43409880	chr11	62201016	62323707
cg19431670	CHST2	8.5369	3.26169e-17	2.14105e-09	7.88692	0.923862	chr12	51481817	chr3	142838173	142841800
cg13240704	CHST2	-8.53672	3.26644e-17	2.14416e-09	-7.85401	0.920026	chr17	80167171	chr3	142838173	142841800
cg18657094	AHNAK	8.5367	3.26716e-17	2.14463e-09	5.80624	0.680151	chr3	2140030	chr11	62201016	62323707
cg07725183	DUSP2	8.53669	3.26721e-17	2.14467e-09	4.98087	0.583466	chr6	32190556	chr2	96808905	96811179
cg18132256	SIK1	-8.53667	3.26788e-17	2.14511e-09	-10.9513	1.28285	chr22	24190340	chr21	44834395	44847008
cg09706742	AHNAK	-8.53664	3.26858e-17	2.14557e-09	-6.88191	0.806161	chr17	42630020	chr11	62201016	62323707
cg27512316	DUSP2	-8.53663	3.26889e-17	2.14577e-09	-7.68513	0.900253	chr8	27516631	chr2	96808905	96811179
cg20815118	AHNAK	-8.53659	3.27011e-17	2.14657e-09	-4.34429	0.508902	chr10	76499291	chr11	62201016	62323707
cg19760277	DUSP2	-8.53657	3.27049e-17	2.14682e-09	-8.84328	1.03593	chr16	87963940	chr2	96808905	96811179
cg25154162	CHST2	-8.53653	3.27158e-17	2.14754e-09	-7.5342	0.882583	chr5	179512418	chr3	142838173	142841800
cg06831576	AHNAK	8.53648	3.27313e-17	2.14856e-09	4.77219	0.559035	chr16	62070086	chr11	62201016	62323707
cg07212384	NCR1	8.5364	3.27515e-17	2.14988e-09	7.25143	0.849472	chr7	99761053	chr19	55417508	55427508
cg01597905	NCR1	-8.53639	3.27542e-17	2.15006e-09	-9.10871	1.06704	chr3	15356739	chr19	55417508	55427508
cg08130912	AHNAK	8.53631	3.27774e-17	2.15158e-09	5.53484	0.648388	chr14	64687388	chr11	62201016	62323707
cg16815082	AHNAK	-8.5363	3.27786e-17	2.15166e-09	-4.62338	0.541615	chr7	98303900	chr11	62201016	62323707
cg05421487	CREM	-8.53623	3.27989e-17	2.15299e-09	-9.31099	1.09076	chr17	19877116	chr10	35415719	35501886
cg15849017	SIK1	-8.53622	3.27993e-17	2.15302e-09	-9.25552	1.08426	chr12	123619618	chr21	44834395	44847008	MICA protein levels (SeqId = 2730-58), GZMA protein levels (SeqId = 3440-7), GZMK protein levels (SeqId = 9545-156), Incident COPD
cg20648350	CHCHD7	-8.53621	3.2804e-17	2.15332e-09	-4.71627	0.552502	chr22	40730728	chr8	57124245	57131357
cg04765141	AHNAK	8.53621	3.2804e-17	2.15333e-09	12.8421	1.50442	chr1	23696035	chr11	62201016	62323707
cg01530803	AHNAK	-8.53619	3.28082e-17	2.1536e-09	-5.27645	0.618127	chr22	30877800	chr11	62201016	62323707
cg10285548	AX748345	8.53615	3.28197e-17	2.15435e-09	5.42403	0.635419	chr8	101450167	chr17	4385261	4389648
cg00228017	KLF6	8.53612	3.28273e-17	2.15486e-09	2.99608	0.350988	chr18	53447841	chr10	3818188	3827473
cg02133150	DUSP2	-8.53607	3.28401e-17	2.1557e-09	-4.05244	0.474743	chr11	48072560	chr2	96808905	96811179
cg04682193	CHCHD7	8.53606	3.28446e-17	2.15599e-09	5.43657	0.636895	chr12	121867725	chr8	57124245	57131357
cg22702130	AHNAK	-8.53602	3.28537e-17	2.15659e-09	-7.05922	0.826992	chr3	53746997	chr11	62201016	62323707
cg12033822	CHST2	8.53597	3.28684e-17	2.15756e-09	11.9614	1.4013	chr20	44990591	chr3	142838173	142841800
cg27244120	NCR1	-8.53593	3.28789e-17	2.15824e-09	-9.88197	1.15769	chr16	70610434	chr19	55417508	55427508
cg08174206	DUSP2	-8.5359	3.28881e-17	2.15885e-09	-10.1367	1.18754	chr12	109021209	chr2	96808905	96811179
cg17229371	AX748345	8.53589	3.28892e-17	2.15892e-09	5.95102	0.697176	chr5	1485470	chr17	4385261	4389648
cg08727879	AHNAK	-8.53584	3.29047e-17	2.15994e-09	-4.65637	0.545508	chr17	6427324	chr11	62201016	62323707
cg24820204	TIPARP	-8.53577	3.29235e-17	2.16117e-09	-6.06777	0.710864	chr16	56933826	chr3	156391024	156424559
cg08116113	AHNAK	-8.53574	3.29314e-17	2.16169e-09	-6.64979	0.779052	chr17	8014270	chr11	62201016	62323707
cg03340466	AHNAK	8.53573	3.29324e-17	2.16176e-09	4.85291	0.56854	chr1	179712740	chr11	62201016	62323707
cg12046157	CHST2	-8.53572	3.29351e-17	2.16194e-09	-6.76653	0.792731	chr2	60641168	chr3	142838173	142841800
cg23902610	AHNAK	-8.53565	3.29541e-17	2.16318e-09	-5.80796	0.680435	chr2	240531604	chr11	62201016	62323707
cg10530793	SIK1	-8.53562	3.2962e-17	2.1637e-09	-9.18915	1.07656	chr14	69821049	chr21	44834395	44847008
cg23613857	AHNAK	8.53551	3.29929e-17	2.16573e-09	4.46274	0.522844	chr14	23356614	chr11	62201016	62323707
cg26794999	KLF6	8.53538	3.30275e-17	2.168e-09	1.83047	0.214457	chr3	11624030	chr10	3818188	3827473
cg20338276	NCR1	8.53538	3.30278e-17	2.16802e-09	7.27439	0.852263	chr17	73246585	chr19	55417508	55427508
cg05396392	TIPARP	-8.53532	3.30451e-17	2.16916e-09	-3.92036	0.45931	chr20	57817959	chr3	156391024	156424559
cg00484711	AHNAK	8.53524	3.30678e-17	2.17065e-09	3.28669	0.385073	chr2	42331922	chr11	62201016	62323707
cg02358653	CHST2	8.53517	3.30873e-17	2.17192e-09	6.99335	0.819357	chr2	136632610	chr3	142838173	142841800
cg09330125	SIK1	8.53509	3.31081e-17	2.17329e-09	6.74175	0.789886	chr18	60884450	chr21	44834395	44847008
cg08765811	AHNAK	-8.53508	3.31109e-17	2.17347e-09	-5.09904	0.597421	chr15	77956125	chr11	62201016	62323707
cg26833538	CCL3	-8.53507	3.31128e-17	2.1736e-09	-8.71626	1.02123	chr11	67777715	chr17	34415602	34417515
cg08781403	AHNAK	-8.53504	3.31206e-17	2.17411e-09	-6.98327	0.818187	chr8	67434868	chr11	62201016	62323707
cg24704287	CRIP1	-8.53502	3.31264e-17	2.17449e-09	-2.68141	0.314165	chr19	13951481	chr14	105952654	105955284
cg18436788	AHNAK	-8.53501	3.31309e-17	2.17479e-09	-4.03236	0.47245	chr1	3704244	chr11	62201016	62323707
cg03511605	NCR1	-8.535	3.31314e-17	2.17482e-09	-12.4854	1.46285	chr1	44181509	chr19	55417508	55427508
cg20457911	AHNAK	-8.535	3.31319e-17	2.17485e-09	-8.99533	1.05393	chr3	73130855	chr11	62201016	62323707
cg03062831	TNFAIP3	8.535	3.31336e-17	2.17496e-09	4.81144	0.563731	chr19	56616780	chr6	138188351	138204449
cg24880620	AHNAK	8.5349	3.31594e-17	2.17665e-09	8.54564	1.00126	chr3	169583469	chr11	62201016	62323707
cg15405672	AHNAK	8.53481	3.31836e-17	2.17824e-09	4.756	0.557247	chr5	10589122	chr11	62201016	62323707
cg09076433	DUSP2	-8.53477	3.31968e-17	2.17911e-09	-7.91566	0.92746	chr5	14441975	chr2	96808905	96811179
cg12743978	DUSP2	8.53473	3.32075e-17	2.17982e-09	5.62886	0.659524	chr21	19617145	chr2	96808905	96811179
cg19179556	CHST2	-8.53471	3.32108e-17	2.18003e-09	-8.25833	0.967617	chr11	1912495	chr3	142838173	142841800
cg03585013	PIK3R1	8.53466	3.3227e-17	2.1811e-09	4.49315	0.526459	chr17	80941472	chr5	67511548	67597649
cg09776150	DUSP2	-8.53464	3.32314e-17	2.18139e-09	-7.79059	0.91282	chr3	123040885	chr2	96808905	96811179
cg27520170	KLF6	8.5345	3.32683e-17	2.1838e-09	3.50317	0.410471	chr1	160040660	chr10	3818188	3827473
cg19846353	KLF6	-8.53444	3.32867e-17	2.18501e-09	-2.9921	0.350591	chr11	119585587	chr10	3818188	3827473
cg08844520	KLF6	-8.53443	3.32899e-17	2.18523e-09	-2.19849	0.257603	chr6	167566701	chr10	3818188	3827473
cg09505444	AHNAK	-8.53442	3.32919e-17	2.18535e-09	-7.05634	0.82681	chr2	232244311	chr11	62201016	62323707
cg03208942	AHNAK	-8.53429	3.33276e-17	2.1877e-09	-5.27125	0.617656	chr3	126268944	chr11	62201016	62323707
cg04314892	AHNAK	-8.53429	3.33281e-17	2.18773e-09	-6.84567	0.802138	chr17	69974709	chr11	62201016	62323707
cg13451886	SIK1	8.53428	3.33292e-17	2.1878e-09	5.62177	0.658728	chr17	33568791	chr21	44834395	44847008	Gestational age, Primary Sjogrens syndrome, Tissue, Smoking, age, atopy, C-reactive protein (CRP) levels
cg10983484	NCR1	8.53424	3.33403e-17	2.18853e-09	6.87561	0.805649	chr15	52018762	chr19	55417508	55427508
cg14067396	AHNAK	-8.53424	3.33416e-17	2.18861e-09	-4.76628	0.55849	chr22	37644539	chr11	62201016	62323707
cg13727420	SIK1	-8.53421	3.33481e-17	2.18904e-09	-9.83152	1.15201	chr22	35749680	chr21	44834395	44847008
cg15482702	KLF6	8.53421	3.33481e-17	2.18905e-09	2.67246	0.313146	chr20	50179805	chr10	3818188	3827473
cg06451566	SIK1	-8.53421	3.33484e-17	2.18906e-09	-9.93023	1.16358	chr6	107187275	chr21	44834395	44847008
cg11499323	TIPARP	-8.53421	3.33505e-17	2.1892e-09	-6.8838	0.806612	chr11	45114907	chr3	156391024	156424559
cg15436480	SIK1	-8.5342	3.33532e-17	2.18938e-09	-7.8246	0.916853	chr1	33738213	chr21	44834395	44847008
cg18668685	SIK1	-8.53418	3.33573e-17	2.18965e-09	-6.93299	0.812379	chr20	48411590	chr21	44834395	44847008
cg11480159	AHNAK	8.53414	3.33678e-17	2.19034e-09	8.40216	0.984535	chr12	117518553	chr11	62201016	62323707
cg08712963	KLF6	-8.53413	3.33728e-17	2.19066e-09	-3.04621	0.356945	chr15	84283688	chr10	3818188	3827473
cg04791813	PIK3R1	8.53392	3.34298e-17	2.1944e-09	5.30717	0.621891	chr13	51993711	chr5	67511548	67597649
cg16802842	AHNAK	8.53389	3.34375e-17	2.19491e-09	3.37282	0.395227	chr6	126295798	chr11	62201016	62323707
cg25345178	DUSP2	8.53387	3.34433e-17	2.19529e-09	5.30044	0.621106	chr8	72459908	chr2	96808905	96811179
cg08912225	PIK3R1	8.53382	3.34569e-17	2.19618e-09	4.66247	0.546352	chr17	8189069	chr5	67511548	67597649
cg02059317	SIK1	8.53379	3.34654e-17	2.19674e-09	12.7113	1.48952	chr16	89024511	chr21	44834395	44847008
cg06951564	AX748345	8.53375	3.34756e-17	2.19741e-09	5.54311	0.649551	chr1	25911619	chr17	4385261	4389648
cg19936757	DUSP2	-8.5336	3.35169e-17	2.20012e-09	-8.4758	0.993227	chr11	2452218	chr2	96808905	96811179
cg11645306	CCL3	-8.53359	3.3521e-17	2.20039e-09	-8.00732	0.93833	chr18	46474064	chr17	34415602	34417515
cg26490299	DUSP2	-8.53353	3.3536e-17	2.20138e-09	-6.91147	0.809919	chr5	173146735	chr2	96808905	96811179
cg15612261	AHNAK	-8.53352	3.3539e-17	2.20157e-09	-5.92963	0.694863	chr12	3258079	chr11	62201016	62323707
cg14122438	DUSP2	-8.5335	3.35458e-17	2.20202e-09	-8.13429	0.953219	chr1	200187049	chr2	96808905	96811179
cg08576928	SIK1	-8.53346	3.35569e-17	2.20275e-09	-8.33301	0.97651	chr11	74859223	chr21	44834395	44847008
cg00360531	AHNAK	-8.53338	3.35794e-17	2.20423e-09	-6.99139	0.8193	chr13	44736060	chr11	62201016	62323707
cg14828066	KLF6	-8.53333	3.35916e-17	2.20503e-09	-2.30749	0.270409	chr1	151250056	chr10	3818188	3827473
cg25939647	DUSP2	-8.53326	3.36132e-17	2.20644e-09	-8.37491	0.981443	chr15	40173065	chr2	96808905	96811179
cg00374672	CHST2	-8.53325	3.3616e-17	2.20663e-09	-6.58494	0.77168	chr7	100463416	chr3	142838173	142841800
cg10961317	DUSP2	-8.53324	3.36174e-17	2.20672e-09	-8.65839	1.01467	chr5	14120259	chr2	96808905	96811179
cg09473510	AHNAK	8.53316	3.36396e-17	2.20818e-09	3.66773	0.429821	chr4	187476573	chr11	62201016	62323707
cg15013003	DUSP2	8.53314	3.36455e-17	2.20856e-09	7.50332	0.879315	chr12	28342887	chr2	96808905	96811179
cg11783834	PIK3R1	8.5331	3.36569e-17	2.20931e-09	3.62229	0.424499	chr8	27469331	chr5	67511548	67597649
cg11345463	KLF6	-8.53307	3.36644e-17	2.2098e-09	-2.51143	0.294318	chr12	110201100	chr10	3818188	3827473
cg26987310	PIK3R1	8.53303	3.36765e-17	2.2106e-09	4.14525	0.485789	chr16	16109868	chr5	67511548	67597649
cg23963682	AHNAK	-8.53302	3.36799e-17	2.21082e-09	-8.52646	0.999232	chr21	40508807	chr11	62201016	62323707
cg21973667	DUSP2	8.53296	3.36947e-17	2.21179e-09	10.2777	1.20446	chr13	73634424	chr2	96808905	96811179
cg16070807	AHNAK	-8.53293	3.37042e-17	2.21242e-09	-6.64159	0.778348	chr17	40196866	chr11	62201016	62323707
cg18404213	FAM63A	8.53291	3.37093e-17	2.21276e-09	4.29982	0.503911	chr10	104563029	chr1	150969025	150980851
cg21790851	CHST2	-8.53291	3.371e-17	2.2128e-09	-5.91857	0.693617	chr13	73634643	chr3	142838173	142841800
cg08719985	DUSP2	8.53283	3.3731e-17	2.21418e-09	18.2007	2.13302	chr12	1715055	chr2	96808905	96811179
cg00001809	AHNAK	-8.53278	3.37453e-17	2.21512e-09	-7.52019	0.881329	chr14	101154025	chr11	62201016	62323707
cg01765967	KLF6	8.53273	3.37588e-17	2.216e-09	1.91938	0.224943	chr17	78637626	chr10	3818188	3827473
cg17468129	SIK1	-8.53273	3.37603e-17	2.2161e-09	-6.28759	0.73688	chr1	152138003	chr21	44834395	44847008
cg11410023	DUSP2	8.53271	3.37651e-17	2.21642e-09	7.46648	0.875042	chr3	96533511	chr2	96808905	96811179
cg24165743	DUSP2	-8.53263	3.37884e-17	2.21795e-09	-11.3224	1.32695	chr1	1041884	chr2	96808905	96811179
cg16330211	NCR1	-8.53262	3.37893e-17	2.21801e-09	-7.97527	0.93468	chr2	136983796	chr19	55417508	55427508
cg19423175	CHCHD7	8.53262	3.37898e-17	2.21804e-09	5.782	0.677635	chr19	4094324	chr8	57124245	57131357
cg27075810	SIK1	-8.53254	3.3812e-17	2.21949e-09	-8.14222	0.954255	chr14	91830735	chr21	44834395	44847008
cg11955385	DUSP2	8.53248	3.38289e-17	2.2206e-09	9.08479	1.06473	chr17	46619088	chr2	96808905	96811179
cg08009901	AHNAK	-8.53244	3.38397e-17	2.22132e-09	-4.26013	0.499286	chr6	91111828	chr11	62201016	62323707
cg04131494	CHST2	-8.53241	3.38485e-17	2.22189e-09	-7.30957	0.856683	chr5	176936882	chr3	142838173	142841800
cg06159344	KLF6	8.53237	3.38595e-17	2.22261e-09	3.08902	0.362035	chr7	2197663	chr10	3818188	3827473
cg14997450	AHNAK	8.53236	3.38625e-17	2.22281e-09	3.72997	0.437156	chr2	216947275	chr11	62201016	62323707
cg09712306	AHNAK	-8.53235	3.38647e-17	2.22296e-09	-3.39717	0.398152	chr20	54949299	chr11	62201016	62323707
cg13421412	AHNAK	8.53235	3.38661e-17	2.22305e-09	3.76045	0.440729	chr3	52529393	chr11	62201016	62323707
cg21682787	AX748345	8.53235	3.38662e-17	2.22305e-09	5.72434	0.670899	chr2	8675187	chr17	4385261	4389648
cg04852824	AHNAK	-8.53233	3.38701e-17	2.22331e-09	-5.70381	0.668494	chr15	35989442	chr11	62201016	62323707
cg07476426	FAM63A	8.53231	3.3877e-17	2.22376e-09	3.94255	0.462073	chr19	46825002	chr1	150969025	150980851
cg14182562	AHNAK	-8.53231	3.38773e-17	2.22378e-09	-7.88263	0.923857	chr2	47762972	chr11	62201016	62323707
cg10111977	KLF6	-8.53231	3.38775e-17	2.2238e-09	-2.65737	0.311448	chr3	5058550	chr10	3818188	3827473
cg13081720	DUSP2	8.53227	3.3888e-17	2.22448e-09	5.22252	0.61209	chr5	150399890	chr2	96808905	96811179
cg16021052	CHST2	8.53227	3.38881e-17	2.22449e-09	7.11028	0.83334	chr5	171650985	chr3	142838173	142841800
cg06380117	NCR1	-8.53225	3.38947e-17	2.22492e-09	-11.1905	1.31155	chr7	77182605	chr19	55417508	55427508
cg14556677	AHNAK	8.53217	3.39162e-17	2.22633e-09	7.73139	0.906146	chr9	127054428	chr11	62201016	62323707
cg19556343	AHNAK	8.53215	3.392e-17	2.22659e-09	5.83609	0.684011	chr21	22370046	chr11	62201016	62323707
cg13008002	DUSP2	-8.53212	3.39287e-17	2.22715e-09	-7.85391	0.92051	chr11	66478411	chr2	96808905	96811179
cg02209488	AHNAK	-8.532	3.39621e-17	2.22935e-09	-4.71515	0.552643	chr4	185882527	chr11	62201016	62323707
cg08899203	SIK1	-8.5319	3.3992e-17	2.23131e-09	-10.6087	1.24342	chr2	33756542	chr21	44834395	44847008
cg19963589	KLF6	8.53184	3.40082e-17	2.23238e-09	3.11172	0.364718	chr1	54822103	chr10	3818188	3827473
cg16105303	CHST2	-8.5318	3.40182e-17	2.23303e-09	-9.60764	1.1261	chr10	14791342	chr3	142838173	142841800
cg07103975	FAM63A	8.53179	3.40214e-17	2.23324e-09	3.72269	0.436331	chr2	232759690	chr1	150969025	150980851
cg12936228	AHNAK	-8.53176	3.40307e-17	2.23385e-09	-7.3201	0.857983	chr15	88522197	chr11	62201016	62323707
cg08749686	SIK1	-8.53175	3.40339e-17	2.23406e-09	-10.1798	1.19317	chr17	40609976	chr21	44834395	44847008
cg00835857	PIK3R1	8.53172	3.40419e-17	2.23458e-09	4.06938	0.476971	chr8	145086659	chr5	67511548	67597649
cg00390775	CHST2	-8.5317	3.40472e-17	2.23493e-09	-7.60166	0.89099	chr9	79521282	chr3	142838173	142841800
cg25045258	NCR1	8.5317	3.40481e-17	2.23499e-09	8.15296	0.955608	chr10	112617561	chr19	55417508	55427508
cg03090572	AHNAK	-8.53158	3.40807e-17	2.23713e-09	-15.1596	1.77688	chr3	37216217	chr11	62201016	62323707
cg15338098	CCL3	-8.53158	3.40827e-17	2.23726e-09	-5.29889	0.621091	chr12	56120970	chr17	34415602	34417515
cg22794214	NCR1	8.53155	3.40906e-17	2.23778e-09	9.45857	1.10866	chr1	42123463	chr19	55417508	55427508
cg21419836	KLF6	-8.53152	3.40983e-17	2.23829e-09	-2.92917	0.343335	chr1	208176896	chr10	3818188	3827473
cg23712342	DUSP2	8.53146	3.41146e-17	2.23936e-09	4.59187	0.538227	chr10	60936794	chr2	96808905	96811179
cg02098619	SLC11A2	8.53144	3.41196e-17	2.23969e-09	8.14114	0.954251	chr1	8689772	chr12	51373184	51422349
cg11268280	AHNAK	8.53141	3.41306e-17	2.24041e-09	3.49615	0.409797	chr8	142316072	chr11	62201016	62323707
cg10530851	AHNAK	8.53138	3.41388e-17	2.24095e-09	4.17756	0.48967	chr14	37051417	chr11	62201016	62323707
cg03340466	DUSP2	8.53136	3.4142e-17	2.24116e-09	5.80091	0.679951	chr1	179712740	chr2	96808905	96811179
cg26552743	PIK3R1	8.53134	3.41494e-17	2.24164e-09	4.10229	0.480849	chr11	58826414	chr5	67511548	67597649
cg13040357	CHCHD7	-8.5313	3.41598e-17	2.24233e-09	-5.48458	0.642878	chr1	160769055	chr8	57124245	57131357
cg25797670	TNFAIP3	8.5313	3.41599e-17	2.24233e-09	7.66936	0.898967	chr1	52014992	chr6	138188351	138204449
cg12117227	SIK1	-8.53127	3.41676e-17	2.24284e-09	-8.42829	0.987929	chr6	485971	chr21	44834395	44847008
cg16220592	DUSP2	-8.53127	3.41701e-17	2.243e-09	-8.42081	0.987053	chr1	151821308	chr2	96808905	96811179
cg14225257	CHCHD7	8.53118	3.41953e-17	2.24466e-09	6.86378	0.804553	chr10	91129088	chr8	57124245	57131357
cg11251006	SIK1	-8.53117	3.41972e-17	2.24478e-09	-6.75748	0.792093	chr19	2227699	chr21	44834395	44847008
cg12995467	DUSP2	-8.5311	3.42174e-17	2.24611e-09	-9.03561	1.05914	chr9	139927493	chr2	96808905	96811179
cg17191718	SIK1	8.53109	3.42198e-17	2.24626e-09	5.97929	0.700882	chr1	198618544	chr21	44834395	44847008
cg17754914	KLF6	-8.53106	3.4227e-17	2.24673e-09	-4.0047	0.469426	chr2	166061891	chr10	3818188	3827473
cg05809484	CHST2	-8.53099	3.42487e-17	2.24816e-09	-9.46146	1.10907	chr10	104574854	chr3	142838173	142841800
cg20998127	AHNAK	-8.53098	3.42511e-17	2.24832e-09	-6.04668	0.708791	chr7	158859224	chr11	62201016	62323707
cg26322805	CHST2	8.53096	3.42561e-17	2.24864e-09	7.70417	0.903083	chr17	36646505	chr3	142838173	142841800
cg27348620	AHNAK	-8.53095	3.42579e-17	2.24876e-09	-6.13211	0.718807	chr1	48169751	chr11	62201016	62323707
cg01218047	CCL3	-8.53091	3.4269e-17	2.24949e-09	-6.06074	0.710444	chr20	47238246	chr17	34415602	34417515
cg09268449	DUSP2	-8.53079	3.43047e-17	2.25184e-09	-7.59783	0.890637	chr10	126212700	chr2	96808905	96811179
cg15708776	DUSP2	-8.53077	3.43095e-17	2.25215e-09	-8.76728	1.02772	chr1	155270866	chr2	96808905	96811179
cg22062450	TNFAIP3	-8.53073	3.43212e-17	2.25292e-09	-4.24755	0.497912	chr22	46676933	chr6	138188351	138204449
cg12019893	KLF6	-8.53073	3.43221e-17	2.25298e-09	-2.6852	0.314768	chr3	42950090	chr10	3818188	3827473
cg13279566	AHNAK	8.5307	3.43289e-17	2.25343e-09	6.15405	0.7214	chr3	160823315	chr11	62201016	62323707
cg26450149	DUSP2	-8.53066	3.43415e-17	2.25425e-09	-7.70356	0.903044	chr7	47375903	chr2	96808905	96811179
cg22731458	DUSP2	8.53065	3.43446e-17	2.25446e-09	8.26326	0.968655	chr14	94518623	chr2	96808905	96811179
cg00354690	DUSP2	8.53061	3.43545e-17	2.25511e-09	4.17411	0.489309	chr10	22626242	chr2	96808905	96811179
cg08282145	CHST2	-8.53061	3.43561e-17	2.25521e-09	-9.15713	1.07344	chr14	24868755	chr3	142838173	142841800
cg03708142	AHNAK	-8.53058	3.43646e-17	2.25577e-09	-5.40497	0.6336	chr2	72100639	chr11	62201016	62323707
cg08612760	DUSP2	-8.53055	3.43728e-17	2.25631e-09	-7.95293	0.932288	chr3	36449636	chr2	96808905	96811179
cg09096234	DUSP2	-8.53053	3.43781e-17	2.25666e-09	-8.77433	1.02858	chr5	135365890	chr2	96808905	96811179
cg07859138	CHST2	-8.53051	3.43837e-17	2.25702e-09	-4.77049	0.559227	chrX	118751995	chr3	142838173	142841800
cg14134003	AHNAK	-8.53037	3.44247e-17	2.25971e-09	-3.42248	0.401211	chr9	88952877	chr11	62201016	62323707
cg21889405	NCR1	8.53032	3.44385e-17	2.26062e-09	7.04741	0.826161	chr1	154438777	chr19	55417508	55427508
cg19996254	CCL3	8.53027	3.44512e-17	2.26145e-09	5.34339	0.626403	chr10	116259620	chr17	34415602	34417515
cg02397768	DUSP2	8.53024	3.44614e-17	2.26212e-09	5.63258	0.660307	chr4	113430989	chr2	96808905	96811179
cg02922601	DUSP2	8.53021	3.44701e-17	2.26269e-09	10.3948	1.21859	chr22	45680676	chr2	96808905	96811179
cg15918849	SIK1	-8.53021	3.44703e-17	2.26271e-09	-5.9916	0.702398	chr2	8040526	chr21	44834395	44847008
cg07448180	NCR1	-8.53013	3.44923e-17	2.26415e-09	-10.0707	1.1806	chr17	1978203	chr19	55417508	55427508
cg26429965	DUSP2	-8.53006	3.45108e-17	2.26537e-09	-6.21864	0.729026	chr15	83867672	chr2	96808905	96811179
cg24380163	AHNAK	8.53005	3.45131e-17	2.26552e-09	6.599	0.773617	chr3	72359747	chr11	62201016	62323707
cg03000848	TIPARP	-8.53003	3.45188e-17	2.26589e-09	-3.14826	0.36908	chr16	396164	chr3	156391024	156424559
cg06528575	AHNAK	8.52996	3.45411e-17	2.26736e-09	3.33415	0.390875	chr1	207082828	chr11	62201016	62323707
cg25334660	AHNAK	8.52982	3.45812e-17	2.26998e-09	6.94602	0.814322	chr8	42270520	chr11	62201016	62323707
cg06130949	NCR1	-8.52976	3.45976e-17	2.27106e-09	-6.29195	0.737646	chr7	48128010	chr19	55417508	55427508
cg22669352	DUSP2	-8.52973	3.46045e-17	2.27152e-09	-6.91996	0.811275	chr5	151025079	chr2	96808905	96811179
cg14929496	NCR1	-8.52967	3.46221e-17	2.27267e-09	-11.1725	1.30984	chr20	20761285	chr19	55417508	55427508
cg11584277	TNFAIP3	8.52965	3.46275e-17	2.27303e-09	6.41536	0.752124	chr17	34344995	chr6	138188351	138204449	Intravenous illicit drug use and hepatitis C infection, Tissue, Smoking, age
cg27488983	KLF6	-8.52965	3.46291e-17	2.27313e-09	-2.90145	0.340161	chr12	56487474	chr10	3818188	3827473
cg16541161	DUSP2	-8.52959	3.46466e-17	2.27428e-09	-5.87328	0.688578	chr11	94822212	chr2	96808905	96811179
cg11908090	NCR1	-8.52953	3.46623e-17	2.27531e-09	-10.8171	1.26819	chr1	161601452	chr19	55417508	55427508
cg01758575	PIK3R1	8.5295	3.46704e-17	2.27584e-09	4.79073	0.561666	chr16	28943288	chr5	67511548	67597649
cg08929103	DUSP2	-8.52937	3.47098e-17	2.27843e-09	-8.11138	0.950994	chr17	43860355	chr2	96808905	96811179
cg00017826	CCL3	8.52928	3.47334e-17	2.27998e-09	3.90203	0.457486	chr2	30644955	chr17	34415602	34417515
cg02847804	DUSP2	-8.52926	3.4739e-17	2.28034e-09	-6.78846	0.795902	chr21	39811538	chr2	96808905	96811179
cg09956615	KLF6	8.52923	3.47502e-17	2.28108e-09	2.49352	0.29235	chr7	2672989	chr10	3818188	3827473
cg16173410	DUSP2	8.52922	3.47513e-17	2.28115e-09	8.03812	0.942421	chr15	99664522	chr2	96808905	96811179
cg15768751	KLF6	-8.52917	3.47669e-17	2.28218e-09	-3.16221	0.370752	chr2	3626969	chr10	3818188	3827473
cg08956208	CCL3	-8.52911	3.47828e-17	2.28322e-09	-4.43925	0.520482	chr18	74810259	chr17	34415602	34417515
cg11358199	TIPARP	-8.52909	3.47878e-17	2.28355e-09	-5.37613	0.630328	chr2	8453529	chr3	156391024	156424559
cg01319924	AHNAK	8.52909	3.47879e-17	2.28356e-09	7.53825	0.883828	chr7	47608453	chr11	62201016	62323707
cg18479290	SIK1	8.52909	3.47901e-17	2.2837e-09	8.70212	1.02029	chr14	22994851	chr21	44834395	44847008
cg01809361	SIK1	-8.52906	3.47984e-17	2.28425e-09	-5.15654	0.604585	chr2	28823246	chr21	44834395	44847008
cg16273706	AHNAK	-8.52904	3.48044e-17	2.28464e-09	-7.93987	0.930922	chr22	23024510	chr11	62201016	62323707
cg08449348	AHNAK	-8.52903	3.48064e-17	2.28477e-09	-6.71107	0.786851	chr5	38673959	chr11	62201016	62323707
cg18879772	AHNAK	-8.529	3.48136e-17	2.28524e-09	-7.95538	0.932744	chr20	19246278	chr11	62201016	62323707
cg27510001	NCR1	8.52899	3.4817e-17	2.28547e-09	8.41801	0.986987	chr1	64484361	chr19	55417508	55427508
cg21690391	NCR1	-8.52899	3.4817e-17	2.28547e-09	-37.6494	4.41428	chr16	57691466	chr19	55417508	55427508
cg12798382	AHNAK	-8.52896	3.48266e-17	2.28609e-09	-7.63164	0.894791	chr15	39764178	chr11	62201016	62323707
cg08406891	AHNAK	-8.52896	3.48274e-17	2.28615e-09	-5.55999	0.651896	chr12	122674710	chr11	62201016	62323707	Incident Type 2 Diabetes, Prevalent Chronic Pain (Self-report), C-reactive protein (CRP) levels
cg24037934	DUSP2	-8.52895	3.48295e-17	2.28629e-09	-6.53625	0.76636	chr3	125153471	chr2	96808905	96811179
cg07531374	AHNAK	8.5289	3.48428e-17	2.28716e-09	5.45125	0.63915	chr12	109252647	chr11	62201016	62323707
cg18916853	AHNAK	-8.5289	3.48432e-17	2.28718e-09	-6.4636	0.757846	chr5	174044963	chr11	62201016	62323707
cg19609580	CHST2	-8.52887	3.4853e-17	2.28783e-09	-6.62755	0.777073	chr22	22139150	chr3	142838173	142841800
cg01844717	DUSP2	-8.52885	3.48584e-17	2.28818e-09	-8.45518	0.991363	chr4	140651971	chr2	96808905	96811179
cg26359133	AHNAK	8.52884	3.48609e-17	2.28835e-09	5.75995	0.67535	chr12	111847419	chr11	62201016	62323707
cg04220501	DUSP2	-8.52878	3.48783e-17	2.28949e-09	-5.64519	0.661899	chr14	106406221	chr2	96808905	96811179
cg21051426	CCL3	-8.52877	3.48802e-17	2.28961e-09	-8.35885	0.980076	chr7	73755391	chr17	34415602	34417515
cg04869854	SERTAD2	-8.52874	3.48889e-17	2.29018e-09	-4.92152	0.577051	chr11	67186575	chr2	64858755	64978139
cg09722426	DUSP2	8.52871	3.4897e-17	2.29072e-09	5.05826	0.593086	chr22	35695253	chr2	96808905	96811179
cg18132256	PIK3R1	8.52867	3.49097e-17	2.29155e-09	5.36751	0.629349	chr22	24190340	chr5	67511548	67597649
cg14136214	AHNAK	8.52864	3.49176e-17	2.29207e-09	5.97417	0.700483	chr9	124545901	chr11	62201016	62323707
cg01787439	SIK1	-8.52858	3.49351e-17	2.29322e-09	-8.15083	0.955708	chr11	111321252	chr21	44834395	44847008
cg09027133	NCR1	8.52854	3.4947e-17	2.294e-09	4.1218	0.483295	chr1	25945042	chr19	55417508	55427508
cg08197579	AHNAK	8.5284	3.49882e-17	2.2967e-09	7.94845	0.931998	chr8	74208178	chr11	62201016	62323707
cg26195586	NCR1	-8.52834	3.5005e-17	2.2978e-09	-9.18876	1.07744	chr5	138532335	chr19	55417508	55427508
cg08864710	NCR1	8.5283	3.50174e-17	2.29862e-09	6.83988	0.802022	chr14	69436506	chr19	55417508	55427508
cg04920630	DUSP2	-8.52825	3.50299e-17	2.29944e-09	-8.08028	0.947471	chr3	127772689	chr2	96808905	96811179
cg04236622	CREM	-8.52823	3.50374e-17	2.29993e-09	-6.37605	0.74764	chr14	61995566	chr10	35415719	35501886
cg04695882	CHST2	-8.52814	3.5063e-17	2.30161e-09	-5.81263	0.681583	chr16	20756332	chr3	142838173	142841800
cg21794396	CCL3	8.52813	3.50666e-17	2.30185e-09	5.46365	0.640663	chr16	68315811	chr17	34415602	34417515
cg05904325	KLF6	8.52811	3.50705e-17	2.3021e-09	2.40033	0.281461	chr4	95441526	chr10	3818188	3827473
cg06071604	CCL3	8.52808	3.50807e-17	2.30278e-09	5.26639	0.617536	chr13	100069110	chr17	34415602	34417515
cg03437963	AHNAK	-8.52801	3.51003e-17	2.30406e-09	-6.70879	0.786677	chr1	149879545	chr11	62201016	62323707
cg07795228	DUSP2	-8.528	3.51028e-17	2.30422e-09	-6.97065	0.817383	chr5	173293510	chr2	96808905	96811179
cg07307844	NCR1	8.5279	3.5133e-17	2.30621e-09	7.31963	0.858316	chr1	25318459	chr19	55417508	55427508
cg14285050	KLF6	-8.52786	3.51426e-17	2.30684e-09	-3.68437	0.432039	chr1	40778294	chr10	3818188	3827473
cg24239418	KLF6	-8.52786	3.51453e-17	2.30702e-09	-2.64251	0.309868	chr3	52278436	chr10	3818188	3827473
cg04460945	CCL3	8.52779	3.51649e-17	2.3083e-09	7.47921	0.87704	chr12	94377082	chr17	34415602	34417515
cg15407091	NCR1	-8.52778	3.5166e-17	2.30838e-09	-6.32075	0.741195	chr5	148211186	chr19	55417508	55427508
cg08406492	DUSP2	-8.52774	3.51792e-17	2.30924e-09	-7.6887	0.90161	chr8	74234055	chr2	96808905	96811179
cg07012854	NCR1	8.52773	3.51824e-17	2.30945e-09	5.23543	0.61393	chr13	21613416	chr19	55417508	55427508
cg08886823	AHNAK	8.52767	3.51988e-17	2.31053e-09	3.77597	0.44279	chr16	68270882	chr11	62201016	62323707
cg22335261	AHNAK	-8.5276	3.52203e-17	2.31194e-09	-8.58578	1.00682	chr8	134125322	chr11	62201016	62323707
cg16883475	DUSP2	-8.52748	3.52541e-17	2.31416e-09	-10.5962	1.24259	chr10	80817545	chr2	96808905	96811179
cg00387768	KLF6	-8.52742	3.52707e-17	2.31525e-09	-2.34499	0.274994	chr5	149319817	chr10	3818188	3827473
cg07201620	AHNAK	8.52739	3.52802e-17	2.31587e-09	4.80533	0.563518	chr5	83679941	chr11	62201016	62323707
cg01394102	CHCHD7	-8.52738	3.52829e-17	2.31605e-09	-4.96728	0.58251	chr4	2174605	chr8	57124245	57131357
cg00180762	AHNAK	8.52736	3.52901e-17	2.31652e-09	6.28339	0.736851	chr12	26379588	chr11	62201016	62323707
cg24680171	DUSP2	-8.52734	3.52964e-17	2.31694e-09	-6.33874	0.743343	chr18	44015531	chr2	96808905	96811179
cg20338410	AHNAK	-8.5273	3.53054e-17	2.31753e-09	-6.6941	0.78502	chr2	217399275	chr11	62201016	62323707
cg14887877	NCR1	-8.52729	3.53092e-17	2.31778e-09	-6.82304	0.800141	chr8	129228880	chr19	55417508	55427508
cg00214313	CHST2	8.52728	3.5312e-17	2.31796e-09	8.37725	0.982405	chr9	98082940	chr3	142838173	142841800
cg17985285	AHNAK	-8.52727	3.53142e-17	2.3181e-09	-8.37629	0.982294	chr13	42125827	chr11	62201016	62323707
cg22968316	AHNAK	-8.52724	3.53233e-17	2.3187e-09	-7.39419	0.867126	chr22	45021392	chr11	62201016	62323707
cg17952596	CCL3	-8.52724	3.53255e-17	2.31885e-09	-7.2396	0.848997	chr16	58452706	chr17	34415602	34417515
cg07832274	KLF6	8.52719	3.53399e-17	2.31979e-09	4.04039	0.473824	chr1	16012588	chr10	3818188	3827473
cg21027535	KLF6	-8.52717	3.53453e-17	2.32015e-09	-2.95595	0.34665	chr15	80634507	chr10	3818188	3827473
cg13451886	KLF6	8.52707	3.53736e-17	2.322e-09	2.18867	0.256673	chr17	33568791	chr10	3818188	3827473	Gestational age, Primary Sjogrens syndrome, Tissue, Smoking, age, atopy, C-reactive protein (CRP) levels
cg12758528	SIK1	-8.52706	3.53754e-17	2.32212e-09	-6.63282	0.777855	chr16	16037267	chr21	44834395	44847008
cg26723459	DUSP2	8.52706	3.53759e-17	2.32215e-09	7.49106	0.878505	chr16	89378685	chr2	96808905	96811179
cg05242491	CHST2	8.52705	3.53798e-17	2.32241e-09	6.36389	0.746318	chr5	124331782	chr3	142838173	142841800
cg15563591	NCR1	8.52695	3.54086e-17	2.3243e-09	7.07054	0.829199	chr14	50426938	chr19	55417508	55427508
cg21604191	TIPARP	-8.52693	3.54135e-17	2.32462e-09	-5.70223	0.668731	chr19	51965573	chr3	156391024	156424559
cg27363081	NCR1	-8.52693	3.5415e-17	2.32472e-09	-8.17945	0.959249	chr11	121356112	chr19	55417508	55427508
cg00482026	CHST2	-8.5269	3.54233e-17	2.32526e-09	-7.03358	0.82487	chr7	133049843	chr3	142838173	142841800
cg03510223	AHNAK	8.52686	3.54341e-17	2.32597e-09	6.92555	0.812204	chr8	134670133	chr11	62201016	62323707
cg14798382	CHST2	-8.52675	3.54681e-17	2.32821e-09	-14.1285	1.65696	chr19	16629806	chr3	142838173	142841800
cg12577925	AHNAK	-8.52668	3.54882e-17	2.32952e-09	-5.58588	0.655107	chr17	72276181	chr11	62201016	62323707
cg12258093	DUSP2	8.52658	3.55165e-17	2.33138e-09	11.0472	1.29562	chr10	103051129	chr2	96808905	96811179
cg17925829	SLC11A2	8.52647	3.5548e-17	2.33345e-09	7.82535	0.917771	chr19	36399328	chr12	51373184	51422349
cg19517476	KLF6	-8.52643	3.55596e-17	2.33421e-09	-1.98984	0.233374	chr19	14591301	chr10	3818188	3827473
cg02067461	CHCHD7	-8.52642	3.55631e-17	2.33444e-09	-4.57308	0.536342	chr2	135125873	chr8	57124245	57131357
cg16263644	CCL3	8.52639	3.55742e-17	2.33517e-09	6.71966	0.788102	chr3	33102258	chr17	34415602	34417515
cg22459858	NCR1	8.52638	3.5576e-17	2.33529e-09	8.05758	0.945018	chr9	114839185	chr19	55417508	55427508
cg24398381	CCL3	8.52637	3.55784e-17	2.33545e-09	4.85916	0.569897	chr18	77276814	chr17	34415602	34417515
cg15700931	CCL3	-8.52635	3.55853e-17	2.3359e-09	-4.19889	0.49246	chr20	5928091	chr17	34415602	34417515
cg07593977	TNFAIP3	8.52629	3.56027e-17	2.33704e-09	8.56734	1.00482	chr8	11735419	chr6	138188351	138204449
cg09268812	AHNAK	-8.52625	3.56131e-17	2.33772e-09	-6.57103	0.770682	chr2	129542669	chr11	62201016	62323707
cg06628823	DUSP2	8.52619	3.56322e-17	2.33898e-09	8.09125	0.948987	chr11	119020502	chr2	96808905	96811179
cg06430509	KLF6	-8.52617	3.5638e-17	2.33936e-09	-2.4127	0.282976	chr21	44853470	chr10	3818188	3827473
cg22721423	KLF6	-8.52613	3.56483e-17	2.34003e-09	-2.98199	0.349747	chr14	74229364	chr10	3818188	3827473
cg00449812	SIK1	-8.52612	3.56508e-17	2.3402e-09	-7.08479	0.830951	chr16	3137690	chr21	44834395	44847008
cg16643390	SIK1	-8.52611	3.56536e-17	2.34038e-09	-9.69726	1.13736	chr13	45548590	chr21	44834395	44847008
cg02498602	NCR1	8.52609	3.56599e-17	2.3408e-09	5.96309	0.699393	chr1	26633876	chr19	55417508	55427508
cg21215246	CHCHD7	8.52609	3.56621e-17	2.34094e-09	5.52781	0.648341	chr4	1171319	chr8	57124245	57131357
cg05163930	NCR1	8.52608	3.56625e-17	2.34097e-09	9.50839	1.11521	chr8	39806205	chr19	55417508	55427508
cg24275828	CHST2	8.52608	3.56626e-17	2.34098e-09	7.43473	0.871999	chr6	22148507	chr3	142838173	142841800
cg07492680	KLF6	-8.52601	3.56855e-17	2.34248e-09	-2.65588	0.311503	chr1	156915620	chr10	3818188	3827473
cg01116137	DUSP2	8.52598	3.56942e-17	2.34304e-09	3.9081	0.458376	chr20	25034263	chr2	96808905	96811179
cg17629362	AHNAK	-8.52597	3.56967e-17	2.34321e-09	-5.72703	0.671716	chr10	106184454	chr11	62201016	62323707
cg04493316	AHNAK	-8.52597	3.56969e-17	2.34322e-09	-6.60447	0.774629	chr1	2999196	chr11	62201016	62323707
cg00070868	NCR1	-8.52594	3.57056e-17	2.3438e-09	-7.14391	0.837903	chr22	50838826	chr19	55417508	55427508
cg15332579	DUSP2	-8.52592	3.57101e-17	2.34409e-09	-9.23444	1.0831	chr9	139984577	chr2	96808905	96811179
cg01503299	DUSP2	-8.5259	3.57162e-17	2.34449e-09	-4.94156	0.579594	chr4	2963264	chr2	96808905	96811179
cg04115147	AHNAK	-8.52589	3.57204e-17	2.34477e-09	-6.85689	0.804243	chr1	10783216	chr11	62201016	62323707
cg16919130	SIK1	8.52587	3.57258e-17	2.34512e-09	7.77439	0.911859	chr15	89179302	chr21	44834395	44847008
cg25996077	AHNAK	-8.52587	3.57261e-17	2.34514e-09	-5.03752	0.590851	chr2	228331319	chr11	62201016	62323707
cg24200260	NCR1	8.52583	3.57369e-17	2.34585e-09	5.08109	0.595964	chr20	52323191	chr19	55417508	55427508
cg26140228	NCR1	8.52582	3.57394e-17	2.34601e-09	6.25893	0.734114	chr12	106697622	chr19	55417508	55427508
cg02042156	AX748345	8.52578	3.57515e-17	2.34681e-09	6.31095	0.74022	chr2	241524552	chr17	4385261	4389648
cg17782932	DUSP2	-8.52572	3.57713e-17	2.34811e-09	-10.3365	1.2124	chr16	12531885	chr2	96808905	96811179
cg24722198	CCL3	8.52571	3.57729e-17	2.34822e-09	7.39998	0.86796	chr13	113567732	chr17	34415602	34417515
cg17300275	AHNAK	-8.5257	3.57758e-17	2.3484e-09	-7.35782	0.863017	chr10	48357334	chr11	62201016	62323707
cg22571135	AHNAK	-8.5257	3.57758e-17	2.3484e-09	-3.03891	0.356442	chr7	55377050	chr11	62201016	62323707
cg11016299	PIK3R1	8.52569	3.5779e-17	2.34861e-09	3.08232	0.361534	chr1	113256701	chr5	67511548	67597649
cg07103129	DUSP2	8.52569	3.57797e-17	2.34866e-09	4.71872	0.553471	chr6	50787964	chr2	96808905	96811179
cg07399096	KLF6	-8.52563	3.57966e-17	2.34977e-09	-2.92127	0.342646	chr14	91050031	chr10	3818188	3827473
cg16357353	DUSP2	-8.52562	3.57983e-17	2.34988e-09	-7.53826	0.884188	chr1	20737787	chr2	96808905	96811179
cg05864683	DUSP2	-8.52561	3.58035e-17	2.35022e-09	-5.30263	0.621965	chr1	232735381	chr2	96808905	96811179
cg15812978	AHNAK	-8.52559	3.58073e-17	2.35047e-09	-6.9324	0.813128	chr10	115280615	chr11	62201016	62323707
cg16721582	DUSP2	8.52556	3.5817e-17	2.35111e-09	9.76942	1.1459	chr8	133688101	chr2	96808905	96811179
cg04324125	PIK3R1	8.52548	3.58395e-17	2.35258e-09	4.45894	0.523014	chr20	10615143	chr5	67511548	67597649
cg13606569	AHNAK	8.52547	3.58425e-17	2.35278e-09	4.71101	0.552581	chr9	113341525	chr11	62201016	62323707
cg10168771	DUSP2	-8.52546	3.58466e-17	2.35305e-09	-8.85061	1.03814	chr9	129839197	chr2	96808905	96811179
cg08840010	DUSP2	-8.52543	3.58552e-17	2.35362e-09	-4.6034	0.539961	chr1	8000314	chr2	96808905	96811179
cg06155163	AHNAK	-8.52542	3.58599e-17	2.35393e-09	-7.06277	0.828437	chr13	47426295	chr11	62201016	62323707
cg19001909	SIK1	8.52539	3.58674e-17	2.35441e-09	5.37039	0.629929	chr17	26205940	chr21	44834395	44847008
cg16711597	DUSP2	8.52537	3.58732e-17	2.3548e-09	6.15207	0.721619	chr13	99196034	chr2	96808905	96811179
cg02835313	AHNAK	-8.52537	3.58733e-17	2.3548e-09	-7.28923	0.855005	chr12	31522252	chr11	62201016	62323707
cg01699003	KLF6	-8.52534	3.5882e-17	2.35537e-09	-2.98777	0.350457	chr1	52390345	chr10	3818188	3827473
cg04346909	CHST2	-8.52531	3.58918e-17	2.35601e-09	-7.41537	0.869807	chr2	169792663	chr3	142838173	142841800
cg15761917	DUSP2	-8.5253	3.5893e-17	2.3561e-09	-6.57914	0.771719	chr12	108002144	chr2	96808905	96811179
cg00472277	DUSP2	-8.52526	3.59056e-17	2.35692e-09	-3.46809	0.406802	chr11	2327755	chr2	96808905	96811179
cg26853993	CHST2	8.52526	3.59067e-17	2.357e-09	8.26089	0.968991	chr6	155302246	chr3	142838173	142841800
cg08012778	DUSP2	-8.52523	3.59158e-17	2.35759e-09	-5.06295	0.593879	chr15	60818383	chr2	96808905	96811179
cg18156204	AHNAK	8.52522	3.5919e-17	2.3578e-09	4.39547	0.515585	chr17	71948613	chr11	62201016	62323707
cg25522181	AHNAK	-8.52519	3.59278e-17	2.35838e-09	-6.00987	0.704954	chr2	96933283	chr11	62201016	62323707	Sex, Tissue, Smoking, fasting glucose, Nitrogen dioxide exposure, age, GZMA protein levels (SeqId = 3440-7), GZMK protein levels (SeqId = 9545-156)
cg23510357	KLF6	-8.52513	3.59458e-17	2.35956e-09	-2.59482	0.304373	chr22	31934920	chr10	3818188	3827473
cg07880384	KLF6	-8.52505	3.59678e-17	2.361e-09	-2.78874	0.327123	chr6	31913323	chr10	3818188	3827473
cg02595823	AHNAK	8.52497	3.59921e-17	2.3626e-09	5.55375	0.651468	chr10	73848915	chr11	62201016	62323707
cg03119750	TIPARP	8.52495	3.59975e-17	2.36295e-09	6.81065	0.798908	chr22	40349608	chr3	156391024	156424559
cg14243778	DUSP2	8.52495	3.59979e-17	2.36298e-09	5.67971	0.666245	chr12	41086879	chr2	96808905	96811179
cg13644197	SIK1	-8.5249	3.60115e-17	2.36387e-09	-8.18454	0.960074	chr17	81039820	chr21	44834395	44847008
cg17136885	AHNAK	-8.52489	3.60145e-17	2.36407e-09	-5.3184	0.623867	chr9	682998	chr11	62201016	62323707
cg06071604	SIK1	8.52485	3.60266e-17	2.36486e-09	5.75773	0.675406	chr13	100069110	chr21	44834395	44847008
cg05381873	DUSP2	-8.52483	3.6033e-17	2.36528e-09	-8.1574	0.956899	chr16	71097039	chr2	96808905	96811179
cg11630411	DUSP2	8.5248	3.60431e-17	2.36595e-09	12.5013	1.46646	chr21	16436438	chr2	96808905	96811179
cg17483000	AHNAK	-8.52472	3.60668e-17	2.36751e-09	-6.04878	0.709558	chr1	31915985	chr11	62201016	62323707
cg06739462	CHCHD7	-8.52471	3.60703e-17	2.36773e-09	-5.18088	0.607749	chr12	56329296	chr8	57124245	57131357
cg07036235	AHNAK	-8.52468	3.60792e-17	2.36832e-09	-4.84381	0.56821	chr22	44705216	chr11	62201016	62323707
cg10448278	SLC11A2	8.52467	3.6082e-17	2.36851e-09	8.37965	0.982989	chr17	8753152	chr12	51373184	51422349
cg04300151	SIK1	-8.52465	3.60858e-17	2.36875e-09	-5.1955	0.609467	chr10	65226360	chr21	44834395	44847008
cg13538299	AHNAK	-8.52465	3.60859e-17	2.36876e-09	-4.86553	0.57076	chr7	157466994	chr11	62201016	62323707
cg00736641	AHNAK	-8.5246	3.61009e-17	2.36974e-09	-6.69926	0.785873	chr4	40518046	chr11	62201016	62323707
cg21271099	CREM	-8.52458	3.61072e-17	2.37016e-09	-8.49069	0.996024	chr16	27503739	chr10	35415719	35501886
cg25270899	CREM	-8.52456	3.61132e-17	2.37055e-09	-10.1461	1.19022	chr13	101315319	chr10	35415719	35501886
cg11384750	AHNAK	-8.52454	3.61188e-17	2.37092e-09	-7.59628	0.891107	chr14	103430786	chr11	62201016	62323707
cg23990711	KLF6	8.52454	3.61204e-17	2.37102e-09	2.84798	0.334092	chr3	186543463	chr10	3818188	3827473
cg16625770	AHNAK	8.52452	3.61245e-17	2.37129e-09	5.47192	0.641904	chr8	38300134	chr11	62201016	62323707
cg13745692	NCR1	8.52446	3.6144e-17	2.37257e-09	5.56765	0.653139	chr3	60065489	chr19	55417508	55427508
cg03415089	AHNAK	8.52443	3.61535e-17	2.3732e-09	7.4608	0.875226	chr13	31309497	chr11	62201016	62323707
cg23749353	CHCHD7	-8.52442	3.61565e-17	2.37339e-09	-4.50277	0.52822	chr12	109083899	chr8	57124245	57131357
cg04673446	AHNAK	-8.5244	3.61612e-17	2.3737e-09	-7.55515	0.886296	chr22	39879951	chr11	62201016	62323707
cg13628373	CHST2	-8.52437	3.61691e-17	2.37422e-09	-6.7868	0.796164	chr11	9665451	chr3	142838173	142841800
cg05928448	DUSP2	8.52433	3.61821e-17	2.37507e-09	7.58027	0.889251	chr18	13216522	chr2	96808905	96811179
cg05517612	SIK1	-8.52431	3.61883e-17	2.37548e-09	-6.04974	0.709704	chr6	16684836	chr21	44834395	44847008
cg03184447	NCR1	-8.52429	3.6193e-17	2.37579e-09	-6.8626	0.805063	chr22	32268167	chr19	55417508	55427508
cg08973425	DUSP2	-8.52425	3.62074e-17	2.37673e-09	-7.34516	0.861679	chr21	40401238	chr2	96808905	96811179
cg17205327	CCL3	-8.52423	3.62108e-17	2.37696e-09	-5.68092	0.666443	chr5	131803357	chr17	34415602	34417515
cg26763877	DUSP2	8.52423	3.62115e-17	2.37701e-09	11.7274	1.37577	chr8	4851751	chr2	96808905	96811179
cg17266406	CHST2	8.52418	3.62277e-17	2.37807e-09	7.31449	0.858087	chr2	60743021	chr3	142838173	142841800
cg26089160	DUSP2	8.52418	3.62281e-17	2.37809e-09	7.26188	0.851916	chr10	104170217	chr2	96808905	96811179
cg00044505	NCR1	-8.52412	3.62448e-17	2.37919e-09	-4.9532	0.58108	chr8	48649086	chr19	55417508	55427508
cg09996284	DUSP2	-8.52403	3.6271e-17	2.38091e-09	-6.23013	0.730889	chr1	156211851	chr2	96808905	96811179
cg16473762	DUSP2	8.52402	3.62741e-17	2.38111e-09	5.59392	0.656254	chr20	57797319	chr2	96808905	96811179
cg01044293	AHNAK	8.524	3.62809e-17	2.38156e-09	4.22904	0.496133	chr2	173296469	chr11	62201016	62323707
cg25929198	SLC11A2	-8.52388	3.63159e-17	2.38386e-09	-5.35708	0.628479	chr2	69867834	chr12	51373184	51422349
cg21743182	PIK3R1	8.52388	3.63181e-17	2.384e-09	4.38827	0.514821	chr7	90339132	chr5	67511548	67597649
cg20643012	AHNAK	8.52384	3.63284e-17	2.38468e-09	7.56048	0.886981	chr17	11501639	chr11	62201016	62323707
cg10504000	CHCHD7	8.52379	3.63454e-17	2.38579e-09	4.24512	0.498033	chr11	2402391	chr8	57124245	57131357
cg15143809	DUSP2	8.52378	3.6346e-17	2.38583e-09	5.05878	0.59349	chr11	120208324	chr2	96808905	96811179
cg02630604	DUSP2	8.52378	3.63472e-17	2.38591e-09	9.6363	1.13052	chr7	129781596	chr2	96808905	96811179
cg20674738	KLF6	8.52376	3.63542e-17	2.38637e-09	2.19639	0.257679	chr1	26453892	chr10	3818188	3827473
cg05392803	AHNAK	-8.52374	3.63598e-17	2.38674e-09	-6.79368	0.797031	chr17	79443222	chr11	62201016	62323707
cg11804414	DUSP2	-8.52374	3.63598e-17	2.38674e-09	-6.65487	0.780745	chr12	122712137	chr2	96808905	96811179
cg00950706	CCL3	-8.52374	3.63604e-17	2.38678e-09	-16.467	1.9319	chr16	85262920	chr17	34415602	34417515
cg02302956	LAIR1	8.52369	3.63728e-17	2.38759e-09	6.51562	0.764413	chr6	11713286	chr19	54865362	54882165
cg14052988	SIK1	-8.52369	3.63737e-17	2.38765e-09	-5.49795	0.64502	chr4	39045278	chr21	44834395	44847008
cg22032900	DUSP2	-8.52369	3.63754e-17	2.38776e-09	-7.82815	0.9184	chr13	113301782	chr2	96808905	96811179
cg05004855	DUSP2	-8.52368	3.63782e-17	2.38795e-09	-11.2279	1.31726	chr5	149644009	chr2	96808905	96811179
cg18524319	AHNAK	8.52366	3.63815e-17	2.38816e-09	6.13034	0.719215	chr7	40027253	chr11	62201016	62323707
cg00565657	DUSP2	-8.52365	3.63858e-17	2.38844e-09	-8.79257	1.03155	chr11	58697261	chr2	96808905	96811179
cg06085038	AHNAK	-8.52361	3.6399e-17	2.38931e-09	-6.63801	0.778779	chr17	45946982	chr11	62201016	62323707
cg14828066	AHNAK	-8.52357	3.64098e-17	2.39002e-09	-4.61079	0.540946	chr1	151250056	chr11	62201016	62323707
cg12369481	CHCHD7	-8.52357	3.64102e-17	2.39004e-09	-4.72284	0.554091	chr3	18459998	chr8	57124245	57131357
cg17912804	DUSP2	-8.52357	3.64105e-17	2.39007e-09	-6.8307	0.80139	chr11	119996384	chr2	96808905	96811179
cg18149307	AHNAK	-8.52349	3.64349e-17	2.39166e-09	-7.01327	0.822817	chr2	88382160	chr11	62201016	62323707
cg19273826	DUSP2	-8.52347	3.64391e-17	2.39195e-09	-6.60581	0.775014	chr20	37491253	chr2	96808905	96811179
cg15652751	AHNAK	8.52346	3.64433e-17	2.39222e-09	5.82384	0.683272	chr4	108964998	chr11	62201016	62323707
cg06055014	AHNAK	8.52341	3.6458e-17	2.39318e-09	7.63482	0.895747	chr4	7070796	chr11	62201016	62323707
cg10278046	PIK3R1	8.52321	3.65169e-17	2.39705e-09	4.24732	0.498324	chr16	4802848	chr5	67511548	67597649
cg00519829	AHNAK	-8.52321	3.65194e-17	2.39721e-09	-5.47813	0.642731	chr10	99696219	chr11	62201016	62323707
cg01919509	TIPARP	-8.52311	3.65495e-17	2.39919e-09	-5.28329	0.619879	chr9	111622249	chr3	156391024	156424559
cg02003199	CCL3	-8.5231	3.65518e-17	2.39934e-09	-5.37229	0.630321	chr8	145579422	chr17	34415602	34417515
cg09545806	DUSP2	-8.52309	3.65535e-17	2.39945e-09	-8.18556	0.960397	chr10	54531263	chr2	96808905	96811179
cg20452624	AHNAK	-8.52309	3.65557e-17	2.3996e-09	-5.37498	0.630638	chr13	49283663	chr11	62201016	62323707
cg08698141	NCR1	-8.52305	3.65664e-17	2.4003e-09	-6.76101	0.793262	chr14	106457792	chr19	55417508	55427508
cg10706929	SIK1	-8.523	3.65802e-17	2.40121e-09	-7.13387	0.837013	chr5	131803312	chr21	44834395	44847008
cg01472299	DUSP2	8.52298	3.65879e-17	2.40171e-09	9.21083	1.08071	chr6	4775063	chr2	96808905	96811179
cg25282285	AHNAK	8.52295	3.65955e-17	2.40221e-09	6.22345	0.730198	chr6	111888652	chr11	62201016	62323707
cg07464217	SIK1	-8.52288	3.66168e-17	2.40361e-09	-8.33485	0.977938	chr20	57583263	chr21	44834395	44847008
cg19162416	NCR1	-8.52288	3.66183e-17	2.40371e-09	-6.08303	0.713729	chr13	49147524	chr19	55417508	55427508
cg16343924	DUSP2	-8.52286	3.66238e-17	2.40406e-09	-6.48734	0.761169	chr6	29430158	chr2	96808905	96811179
cg10173774	AHNAK	8.52286	3.66246e-17	2.40412e-09	3.82311	0.448571	chr2	186603441	chr11	62201016	62323707
cg03817667	AHNAK	8.52283	3.66336e-17	2.40471e-09	3.70181	0.43434	chr7	54609953	chr11	62201016	62323707
cg07337250	AHNAK	-8.52282	3.66349e-17	2.4048e-09	-5.32003	0.62421	chr17	9602953	chr11	62201016	62323707
cg25132536	KLF6	-8.52279	3.66434e-17	2.40536e-09	-2.52865	0.296692	chr17	19152434	chr10	3818188	3827473
cg00468395	NCR1	8.52274	3.66604e-17	2.40647e-09	7.542	0.884927	chr16	28193063	chr19	55417508	55427508
cg07091500	DUSP2	8.52271	3.66695e-17	2.40707e-09	3.56028	0.417741	chr3	185678074	chr2	96808905	96811179
cg09719546	CCL3	-8.5227	3.66726e-17	2.40727e-09	-8.0069	0.939479	chr20	58630428	chr17	34415602	34417515
cg14034677	DUSP2	-8.5226	3.67019e-17	2.40919e-09	-8.5757	1.00623	chr17	38637569	chr2	96808905	96811179
cg09074294	DUSP2	8.5226	3.67039e-17	2.40932e-09	4.43393	0.520256	chr3	150457472	chr2	96808905	96811179
cg17557530	DUSP2	-8.52249	3.6736e-17	2.41143e-09	-7.36756	0.864484	chr9	90193634	chr2	96808905	96811179
cg07135032	DUSP2	8.52246	3.67436e-17	2.41193e-09	4.94976	0.58079	chr1	165322099	chr2	96808905	96811179
cg07556059	AHNAK	8.52242	3.67584e-17	2.4129e-09	7.04992	0.82722	chr1	29449513	chr11	62201016	62323707
cg13351621	AHNAK	-8.5224	3.67643e-17	2.41329e-09	-7.16728	0.840994	chr6	10952381	chr11	62201016	62323707
cg05228359	SIK1	-8.52235	3.67783e-17	2.41421e-09	-6.52355	0.765463	chr11	47995865	chr21	44834395	44847008
cg21338566	AHNAK	-8.52233	3.67831e-17	2.41452e-09	-5.95377	0.698607	chr15	62008480	chr11	62201016	62323707
cg07346905	CRIP1	-8.52233	3.67833e-17	2.41454e-09	-4.99651	0.586285	chr9	78752056	chr14	105952654	105955284
cg13654103	AHNAK	-8.52232	3.67859e-17	2.41471e-09	-8.10513	0.951046	chr9	110813299	chr11	62201016	62323707
cg15757195	TNFAIP3	-8.52226	3.68054e-17	2.41599e-09	-5.60036	0.657145	chr2	8422332	chr6	138188351	138204449
cg15529432	SLC11A2	-8.5222	3.68251e-17	2.41728e-09	-6.24594	0.732902	chr5	16615750	chr12	51373184	51422349
cg24651312	PIK3R1	8.52217	3.68322e-17	2.41775e-09	4.78422	0.561385	chr2	191333721	chr5	67511548	67597649
cg01087239	CCL3	8.52217	3.68332e-17	2.41782e-09	6.80512	0.798519	chr19	18385502	chr17	34415602	34417515
cg18672716	CCL3	-8.52213	3.68448e-17	2.41857e-09	-5.79963	0.680538	chr2	193256	chr17	34415602	34417515
cg26062204	KLF6	-8.52192	3.69084e-17	2.42275e-09	-2.35319	0.276134	chr3	150661892	chr10	3818188	3827473
cg09940284	DUSP2	8.5219	3.6916e-17	2.42325e-09	6.53942	0.767366	chr18	42682973	chr2	96808905	96811179
cg13151664	DUSP2	-8.52188	3.69199e-17	2.4235e-09	-7.309	0.857674	chr3	123813232	chr2	96808905	96811179
cg05776861	SIK1	-8.52186	3.69256e-17	2.42388e-09	-9.84449	1.1552	chr13	111839160	chr21	44834395	44847008
cg19697382	DUSP2	-8.52185	3.69292e-17	2.42412e-09	-9.16948	1.076	chr1	7711079	chr2	96808905	96811179
cg02154558	AHNAK	8.52185	3.69306e-17	2.42421e-09	4.83252	0.567074	chr7	4774032	chr11	62201016	62323707
cg08194969	AHNAK	-8.52184	3.69333e-17	2.42439e-09	-7.50716	0.880931	chr14	65073013	chr11	62201016	62323707
cg25848659	AHNAK	-8.52177	3.69555e-17	2.42584e-09	-9.29358	1.09057	chr6	42690569	chr11	62201016	62323707
cg03238090	CHST2	-8.52173	3.69654e-17	2.42649e-09	-5.9912	0.70305	chr2	8666220	chr3	142838173	142841800
cg15638055	DUSP2	8.52173	3.69671e-17	2.42661e-09	9.39279	1.10222	chr8	110986974	chr2	96808905	96811179
cg20847766	SIK1	-8.5217	3.69767e-17	2.42723e-09	-8.42668	0.98885	chr13	111840490	chr21	44834395	44847008
cg02570354	DUSP2	-8.52169	3.69775e-17	2.42729e-09	-7.29573	0.856137	chr3	31728749	chr2	96808905	96811179
cg09304598	CCL3	-8.52168	3.6983e-17	2.42765e-09	-5.81918	0.682867	chr5	137888388	chr17	34415602	34417515
cg20109939	SIK1	8.52161	3.70042e-17	2.42904e-09	8.03073	0.942396	chr1	211913031	chr21	44834395	44847008
cg22216217	DUSP2	8.52155	3.70218e-17	2.43019e-09	5.68512	0.667147	chr14	106331862	chr2	96808905	96811179
cg07630255	CCL3	8.52149	3.70411e-17	2.43146e-09	6.49164	0.761797	chr15	75185989	chr17	34415602	34417515
cg03183891	SERTAD2	-8.52146	3.70482e-17	2.43193e-09	-4.27997	0.502258	chr8	55066017	chr2	64858755	64978139
cg05721285	DUSP2	-8.52142	3.70618e-17	2.43282e-09	-4.73569	0.555739	chr22	36844807	chr2	96808905	96811179
cg17823712	AHNAK	-8.52139	3.70697e-17	2.43334e-09	-7.7604	0.910696	chr3	50280828	chr11	62201016	62323707
cg23397932	NCR1	-8.52138	3.70748e-17	2.43367e-09	-9.40705	1.10394	chr4	185958012	chr19	55417508	55427508
cg01873005	DUSP2	-8.52132	3.70923e-17	2.43482e-09	-6.82875	0.801372	chr18	23985187	chr2	96808905	96811179
cg21773298	AHNAK	-8.52127	3.7108e-17	2.43585e-09	-5.97375	0.701041	chr7	12476367	chr11	62201016	62323707
cg17459536	SIK1	-8.52121	3.71249e-17	2.43696e-09	-8.2138	0.963924	chr19	38419437	chr21	44834395	44847008
cg26261271	KLF6	-8.52118	3.7134e-17	2.43756e-09	-2.81567	0.330432	chr7	95179985	chr10	3818188	3827473
cg24613181	AHNAK	-8.52113	3.71506e-17	2.43865e-09	-6.29687	0.738972	chr10	71708294	chr11	62201016	62323707
cg17386185	AHNAK	-8.5211	3.71597e-17	2.43924e-09	-10.2244	1.19989	chr3	52321266	chr11	62201016	62323707
cg25688547	DUSP2	8.52107	3.71683e-17	2.43981e-09	6.83242	0.801826	chr6	155504274	chr2	96808905	96811179
cg21633026	CCL3	-8.52106	3.71706e-17	2.43996e-09	-7.72766	0.90689	chr8	61119660	chr17	34415602	34417515
cg27309871	CCL3	-8.52105	3.71731e-17	2.44013e-09	-6.37178	0.747769	chr11	86224410	chr17	34415602	34417515
cg13505393	SIK1	-8.52095	3.72039e-17	2.44215e-09	-8.9021	1.04473	chr11	76377572	chr21	44834395	44847008
cg21764632	PIK3R1	8.52092	3.72143e-17	2.44283e-09	4.64233	0.544816	chr7	5270553	chr5	67511548	67597649
cg15538070	AHNAK	8.5209	3.72191e-17	2.44314e-09	8.17892	0.959865	chr5	174162713	chr11	62201016	62323707
cg15555400	DUSP2	8.52088	3.72279e-17	2.44372e-09	5.86968	0.688859	chr6	90928932	chr2	96808905	96811179
cg22543378	SLC11A2	8.52086	3.72336e-17	2.4441e-09	8.6263	1.01237	chr16	29673168	chr12	51373184	51422349
cg13969581	CCL3	-8.52083	3.72427e-17	2.4447e-09	-6.55863	0.769717	chr19	5620148	chr17	34415602	34417515
cg18832142	KLF6	8.52083	3.72433e-17	2.44473e-09	1.61817	0.189907	chr3	101659642	chr10	3818188	3827473
cg14341139	AHNAK	-8.5208	3.72503e-17	2.44519e-09	-5.12142	0.601049	chr5	180111381	chr11	62201016	62323707
cg25648519	AHNAK	-8.52079	3.72534e-17	2.4454e-09	-6.57498	0.77164	chr5	55557170	chr11	62201016	62323707
cg16326590	SIK1	-8.52078	3.72567e-17	2.44561e-09	-7.79445	0.914757	chr2	98704858	chr21	44834395	44847008
cg04211115	AHNAK	8.52077	3.72609e-17	2.44589e-09	6.84042	0.802794	chr17	13504008	chr11	62201016	62323707
cg12253845	AHNAK	-8.52077	3.72612e-17	2.44591e-09	-7.76994	0.911882	chr17	39675198	chr11	62201016	62323707
cg04211018	DUSP2	-8.52076	3.7263e-17	2.44603e-09	-8.16443	0.95818	chr1	62783533	chr2	96808905	96811179
cg07001906	DUSP2	-8.52075	3.72669e-17	2.44628e-09	-7.52511	0.883151	chr20	12160957	chr2	96808905	96811179
cg00303153	DUSP2	8.52066	3.72953e-17	2.44815e-09	6.41387	0.752743	chr5	157661545	chr2	96808905	96811179
cg17932830	DUSP2	-8.52065	3.72983e-17	2.44834e-09	-6.95671	0.816454	chr19	19377758	chr2	96808905	96811179
cg18423456	TNFAIP3	-8.52063	3.73031e-17	2.44866e-09	-6.87782	0.807196	chr4	159817224	chr6	138188351	138204449
cg09115713	TNFAIP3	-8.52059	3.73157e-17	2.44948e-09	-3.96234	0.465031	chr16	88832476	chr6	138188351	138204449
cg11667959	AX748345	8.52056	3.73235e-17	2.45e-09	7.11973	0.835594	chr2	71291991	chr17	4385261	4389648
cg12298529	DUSP2	8.52056	3.73254e-17	2.45012e-09	7.09971	0.833245	chr12	122019964	chr2	96808905	96811179
cg08260891	DUSP2	8.52051	3.73412e-17	2.45116e-09	6.9867	0.819987	chr20	44518802	chr2	96808905	96811179
cg22051760	NCR1	8.5205	3.73423e-17	2.45123e-09	8.42154	0.988385	chr7	50358075	chr19	55417508	55427508
cg15726700	SIK1	-8.52046	3.73545e-17	2.45203e-09	-8.66045	1.01643	chr3	196370254	chr21	44834395	44847008
cg15009294	NCR1	8.52045	3.73574e-17	2.45222e-09	6.59452	0.773963	chr1	214813712	chr19	55417508	55427508
cg11065972	CHCHD7	8.52037	3.73849e-17	2.45403e-09	5.33677	0.626354	chr14	92998059	chr8	57124245	57131357
cg01984798	DUSP2	-8.52037	3.7385e-17	2.45403e-09	-9.1393	1.07264	chr17	4463911	chr2	96808905	96811179
cg18243357	KLF6	-8.52035	3.73888e-17	2.45428e-09	-4.07673	0.47847	chr3	55693631	chr10	3818188	3827473
cg10542514	AHNAK	-8.52034	3.73918e-17	2.45448e-09	-6.72735	0.789563	chr10	3879115	chr11	62201016	62323707
cg14378084	CHST2	-8.52034	3.73921e-17	2.4545e-09	-7.42025	0.870886	chr22	42736914	chr3	142838173	142841800
cg05590130	CHST2	8.52033	3.73952e-17	2.4547e-09	6.84456	0.803321	chr21	16571797	chr3	142838173	142841800
cg16179664	CCL3	-8.52027	3.74144e-17	2.45596e-09	-6.33167	0.743131	chr10	97192062	chr17	34415602	34417515
cg21189440	PIK3R1	8.52025	3.74198e-17	2.45632e-09	4.29291	0.503848	chr2	114612769	chr5	67511548	67597649
cg12146845	DUSP2	-8.52024	3.74246e-17	2.45663e-09	-8.29457	0.973513	chr16	49902025	chr2	96808905	96811179
cg21865293	CHST2	8.52023	3.74277e-17	2.45684e-09	5.8783	0.689923	chr6	164124323	chr3	142838173	142841800
cg15335816	CCL3	-8.52023	3.74277e-17	2.45684e-09	-7.14713	0.838843	chr6	37836577	chr17	34415602	34417515
cg09583374	DUSP2	8.52022	3.74299e-17	2.45698e-09	5.22767	0.61356	chr12	54809239	chr2	96808905	96811179
cg00524359	DUSP2	-8.52015	3.74513e-17	2.45838e-09	-8.31889	0.976378	chr17	9082458	chr2	96808905	96811179
cg21211873	DUSP2	-8.52013	3.74577e-17	2.45881e-09	-8.09661	0.950292	chr15	22960638	chr2	96808905	96811179
cg27223047	DUSP2	8.52011	3.74631e-17	2.45916e-09	5.33082	0.625674	chr5	127874825	chr2	96808905	96811179
cg15346755	SIK1	-8.52009	3.7469e-17	2.45955e-09	-9.86604	1.15797	chr16	4768696	chr21	44834395	44847008
cg26388182	DUSP2	-8.52008	3.74715e-17	2.45972e-09	-7.52348	0.883029	chr1	44331632	chr2	96808905	96811179
cg22950904	DUSP2	-8.52007	3.7475e-17	2.45994e-09	-8.31344	0.975748	chr13	24211975	chr2	96808905	96811179
cg19098932	AHNAK	-8.51999	3.75023e-17	2.46173e-09	-2.04101	0.239556	chr1	2345152	chr11	62201016	62323707
cg09097594	DUSP2	-8.51991	3.75254e-17	2.46325e-09	-7.65526	0.898515	chr1	22183322	chr2	96808905	96811179
cg00442282	AHNAK	-8.51986	3.75412e-17	2.46429e-09	-10.6684	1.25217	chr17	38471064	chr11	62201016	62323707
cg25837317	AHNAK	-8.51982	3.75543e-17	2.46515e-09	-5.43926	0.638425	chr20	36840345	chr11	62201016	62323707
cg08263071	DUSP2	8.5198	3.75584e-17	2.46542e-09	6.23306	0.731597	chr6	94126643	chr2	96808905	96811179
cg24396540	DUSP2	-8.51977	3.75693e-17	2.46613e-09	-7.34064	0.861601	chr14	77653404	chr2	96808905	96811179
cg04542940	AHNAK	-8.51968	3.75977e-17	2.468e-09	-6.87906	0.807432	chr14	100358511	chr11	62201016	62323707
cg17810854	KLF6	-8.51966	3.76045e-17	2.46844e-09	-2.22723	0.261423	chr6	42369411	chr10	3818188	3827473
cg15236696	NCR1	8.51954	3.76396e-17	2.47075e-09	5.97878	0.701773	chr11	95883435	chr19	55417508	55427508
cg03117005	KLF6	8.51953	3.76431e-17	2.47098e-09	2.85121	0.334668	chr20	60642115	chr10	3818188	3827473
cg26886700	DUSP2	-8.51946	3.76638e-17	2.47233e-09	-8.96088	1.05181	chr20	35452629	chr2	96808905	96811179
cg16904330	SIK1	-8.51942	3.76772e-17	2.47322e-09	-6.5459	0.76835	chr3	119299162	chr21	44834395	44847008
cg18801275	DUSP2	-8.5194	3.76833e-17	2.47362e-09	-7.79158	0.914569	chr8	109255215	chr2	96808905	96811179
cg10751316	NCR1	-8.51937	3.76934e-17	2.47428e-09	-6.39781	0.750972	chr20	57557998	chr19	55417508	55427508
cg05296820	DUSP2	-8.51934	3.77019e-17	2.47483e-09	-6.33052	0.743076	chr1	182065484	chr2	96808905	96811179
cg25352200	CHST2	-8.51929	3.77178e-17	2.47588e-09	-9.76837	1.14662	chr5	6752379	chr3	142838173	142841800
cg00148114	DUSP2	8.51926	3.77264e-17	2.47645e-09	11.7326	1.37719	chr7	5468197	chr2	96808905	96811179
cg05326036	DUSP2	-8.51924	3.77323e-17	2.47683e-09	-9.30042	1.0917	chr10	3602755	chr2	96808905	96811179
cg00753630	TNFAIP3	8.51922	3.77387e-17	2.47725e-09	6.79451	0.79755	chr7	149569987	chr6	138188351	138204449
cg24989417	NCR1	-8.51917	3.77552e-17	2.47833e-09	-15.4109	1.80897	chr20	2844843	chr19	55417508	55427508
cg25030266	SIK1	-8.51917	3.77561e-17	2.47839e-09	-8.3845	0.984192	chr10	106077741	chr21	44834395	44847008
cg09475288	KLF6	-8.51917	3.77563e-17	2.47841e-09	-2.91171	0.341784	chr3	8435636	chr10	3818188	3827473
cg23266464	DUSP2	8.51913	3.77691e-17	2.47925e-09	11.1356	1.30713	chr11	13358291	chr2	96808905	96811179
cg25970832	AHNAK	8.51906	3.77883e-17	2.48051e-09	6.84825	0.803874	chr18	28621651	chr11	62201016	62323707
cg01879195	CCL3	8.51903	3.77983e-17	2.48116e-09	6.93176	0.813679	chr18	26728044	chr17	34415602	34417515
cg01710351	CREM	8.519	3.78094e-17	2.4819e-09	8.50601	0.998476	chr1	160617092	chr10	35415719	35501886
cg08812555	DUSP2	8.51899	3.78115e-17	2.48203e-09	6.7564	0.793099	chr10	54074788	chr2	96808905	96811179
cg23825586	PIK3R1	8.51895	3.78234e-17	2.48281e-09	4.32538	0.507737	chr20	37507788	chr5	67511548	67597649
cg16505783	CHST2	8.51894	3.78272e-17	2.48306e-09	6.29475	0.738912	chr17	10641077	chr3	142838173	142841800
cg05347965	AHNAK	8.51888	3.78441e-17	2.48417e-09	5.36992	0.630355	chr17	55663256	chr11	62201016	62323707
cg01331430	DUSP2	-8.51884	3.78584e-17	2.48511e-09	-8.11979	0.953157	chr12	105721218	chr2	96808905	96811179
cg24235448	PIK3R1	8.51873	3.78911e-17	2.48725e-09	5.24953	0.616234	chr10	34065456	chr5	67511548	67597649
cg08009984	DUSP2	-8.51872	3.78951e-17	2.48752e-09	-7.00529	0.822341	chr3	45222908	chr2	96808905	96811179
cg18956006	CHST2	-8.51867	3.79117e-17	2.48861e-09	-8.29255	0.973456	chr16	68110621	chr3	142838173	142841800
cg05712302	CHST2	-8.51865	3.79175e-17	2.48899e-09	-4.31912	0.50702	chr6	131571441	chr3	142838173	142841800
cg03427191	SIK1	8.51863	3.7925e-17	2.48948e-09	8.50814	0.998769	chr16	4697112	chr21	44834395	44847008
cg14040735	AHNAK	-8.51858	3.79407e-17	2.49051e-09	-5.32868	0.625537	chr5	149857155	chr11	62201016	62323707
cg21122693	FAM63A	8.51845	3.79799e-17	2.49308e-09	3.86859	0.454142	chr4	2513755	chr1	150969025	150980851
cg16309866	KLF6	-8.51843	3.79878e-17	2.4936e-09	-2.81405	0.330349	chr7	41264719	chr10	3818188	3827473
cg15068140	CHCHD7	8.51841	3.79931e-17	2.49395e-09	5.88671	0.691057	chr5	76147668	chr8	57124245	57131357
cg04280775	TNFAIP3	8.51841	3.79931e-17	2.49395e-09	4.55064	0.534212	chr2	208484576	chr6	138188351	138204449
cg06325565	KLF6	-8.51826	3.8039e-17	2.49696e-09	-3.2504	0.38158	chr11	63889842	chr10	3818188	3827473
cg17645898	DUSP2	-8.51823	3.80499e-17	2.49768e-09	-6.80005	0.798294	chr8	27527745	chr2	96808905	96811179
cg16656550	AHNAK	8.5182	3.8057e-17	2.49815e-09	5.38889	0.632633	chr2	48013230	chr11	62201016	62323707
cg11700071	CHCHD7	8.51814	3.80777e-17	2.49951e-09	5.86001	0.687945	chr11	2847778	chr8	57124245	57131357
cg15004391	PIK3R1	8.51811	3.8085e-17	2.49998e-09	4.86863	0.571562	chr10	50570872	chr5	67511548	67597649
cg14879094	AHNAK	-8.51805	3.8105e-17	2.5013e-09	-4.70716	0.55261	chr1	184861477	chr11	62201016	62323707
cg10488532	TIPARP	-8.51803	3.81112e-17	2.50171e-09	-6.78503	0.796549	chr4	105818582	chr3	156391024	156424559
cg10507779	AHNAK	-8.51792	3.81465e-17	2.50402e-09	-6.23877	0.732429	chr4	186958619	chr11	62201016	62323707
cg22456230	DUSP2	8.51786	3.81663e-17	2.50532e-09	4.96686	0.583112	chr13	48718766	chr2	96808905	96811179
cg17402982	AHNAK	-8.51783	3.8173e-17	2.50576e-09	-5.90112	0.692796	chr1	27936826	chr11	62201016	62323707
cg07570898	NCR1	8.51782	3.8178e-17	2.50609e-09	7.9205	0.929874	chr1	117280833	chr19	55417508	55427508
cg19356098	DUSP2	-8.51779	3.81857e-17	2.50659e-09	-5.45648	0.640598	chr9	90328711	chr2	96808905	96811179
cg21602435	CHST2	-8.51776	3.81981e-17	2.50741e-09	-8.08628	0.949344	chr6	47320500	chr3	142838173	142841800
cg01502320	DUSP2	8.51773	3.82069e-17	2.50799e-09	8.14036	0.955696	chr17	16875558	chr2	96808905	96811179
cg07871612	AHNAK	-8.51772	3.82088e-17	2.50811e-09	-6.42871	0.754745	chr15	62776097	chr11	62201016	62323707
cg05126284	LAIR1	8.5177	3.82161e-17	2.50859e-09	8.49734	0.99761	chr6	112337798	chr19	54865362	54882165
cg16561409	CCL3	-8.51768	3.8223e-17	2.50905e-09	-6.0537	0.710722	chr22	36844793	chr17	34415602	34417515
cg24624353	DUSP2	-8.5176	3.82485e-17	2.51071e-09	-5.5414	0.650583	chr1	229335830	chr2	96808905	96811179
cg01734865	DUSP2	-8.51754	3.82657e-17	2.51184e-09	-6.51216	0.764559	chr18	77633950	chr2	96808905	96811179
cg24545125	AHNAK	-8.5175	3.82779e-17	2.51264e-09	-7.06791	0.82981	chr2	217724866	chr11	62201016	62323707
cg05660874	DUSP2	8.51745	3.82949e-17	2.51376e-09	5.25418	0.616873	chr19	2332485	chr2	96808905	96811179
cg10237701	DUSP2	-8.51745	3.82955e-17	2.5138e-09	-6.74639	0.792067	chr12	698943	chr2	96808905	96811179
cg10634403	CHST2	8.51744	3.82977e-17	2.51394e-09	7.02152	0.82437	chr12	19585266	chr3	142838173	142841800
cg27220979	NCR1	8.51743	3.83017e-17	2.51421e-09	8.21954	0.965026	chr11	86222471	chr19	55417508	55427508
cg06988933	KLF6	-8.51732	3.83345e-17	2.51636e-09	-2.70301	0.317354	chr11	45699393	chr10	3818188	3827473
cg01501558	KLF6	8.51729	3.83459e-17	2.51711e-09	2.71193	0.318403	chr5	87971052	chr10	3818188	3827473
cg01087239	CHCHD7	-8.51728	3.83485e-17	2.51728e-09	-5.57808	0.654913	chr19	18385502	chr8	57124245	57131357
cg09047214	KLF6	-8.51726	3.83548e-17	2.51769e-09	-3.63615	0.426915	chr15	101688732	chr10	3818188	3827473
cg12055072	DUSP2	-8.51725	3.83578e-17	2.51789e-09	-5.17581	0.607685	chr7	116152021	chr2	96808905	96811179
cg06109468	AHNAK	-8.51724	3.83617e-17	2.51814e-09	-5.63848	0.662009	chr1	170552700	chr11	62201016	62323707
cg06593991	AX748345	8.51723	3.83637e-17	2.51828e-09	5.90069	0.692795	chr16	24989622	chr17	4385261	4389648
cg16896205	PIK3R1	8.51717	3.83814e-17	2.51944e-09	4.61546	0.5419	chr1	111413643	chr5	67511548	67597649
cg08676970	KLF6	-8.51716	3.83865e-17	2.51977e-09	-2.56525	0.301186	chr2	8453146	chr10	3818188	3827473
cg24878631	AHNAK	-8.51715	3.83898e-17	2.51999e-09	-5.46929	0.642151	chr18	3703288	chr11	62201016	62323707
cg05021896	AHNAK	8.51714	3.83937e-17	2.52025e-09	8.87051	1.04149	chr14	51562526	chr11	62201016	62323707
cg01135380	SERTAD2	-8.51713	3.8395e-17	2.52033e-09	-3.64455	0.427908	chr19	18526342	chr2	64858755	64978139
cg24302127	NCR1	-8.51713	3.83951e-17	2.52034e-09	-5.53812	0.650233	chr1	197778303	chr19	55417508	55427508
cg15813713	SIK1	-8.51712	3.83971e-17	2.52047e-09	-7.05336	0.828139	chr1	228292062	chr21	44834395	44847008
cg20561457	AHNAK	-8.51712	3.83972e-17	2.52047e-09	-5.50257	0.646059	chr17	41086017	chr11	62201016	62323707
cg13364517	AHNAK	-8.51712	3.83991e-17	2.52061e-09	-4.7956	0.563054	chr5	176839841	chr11	62201016	62323707
cg20487890	CHST2	-8.51708	3.84117e-17	2.52143e-09	-10.1898	1.1964	chr1	185402344	chr3	142838173	142841800
cg00038791	NCR1	-8.51705	3.84201e-17	2.52198e-09	-6.4737	0.760087	chr5	133473626	chr19	55417508	55427508
cg22788747	SIK1	-8.51704	3.8425e-17	2.5223e-09	-11.0881	1.30187	chr20	35480780	chr21	44834395	44847008
cg17195394	AHNAK	-8.51697	3.84467e-17	2.52373e-09	-5.57397	0.654455	chr8	128462086	chr11	62201016	62323707
cg06378674	PIK3R1	8.51695	3.84517e-17	2.52406e-09	4.35749	0.511625	chr7	108192286	chr5	67511548	67597649
cg06794293	AHNAK	-8.51693	3.84581e-17	2.52447e-09	-5.02749	0.590293	chr8	12979847	chr11	62201016	62323707
cg14880539	DUSP2	-8.51691	3.84637e-17	2.52484e-09	-7.84447	0.921047	chr4	10973873	chr2	96808905	96811179
cg04836378	CHST2	8.5169	3.84683e-17	2.52514e-09	6.68077	0.784413	chr7	107830476	chr3	142838173	142841800
cg13246235	DUSP2	8.5169	3.84686e-17	2.52516e-09	3.54273	0.415965	chr6	12749978	chr2	96808905	96811179
cg24377563	DUSP2	-8.5169	3.84699e-17	2.52525e-09	-7.17819	0.842818	chr12	52969014	chr2	96808905	96811179
cg16548198	AHNAK	-8.51687	3.84784e-17	2.52581e-09	-7.24325	0.85046	chr1	23286553	chr11	62201016	62323707
cg05275847	AHNAK	-8.51681	3.84984e-17	2.52712e-09	-8.09877	0.950916	chr1	116448549	chr11	62201016	62323707
cg04200580	DUSP2	8.51676	3.85119e-17	2.528e-09	8.50075	0.998119	chr8	125668187	chr2	96808905	96811179
cg26757793	DUSP2	-8.51672	3.85241e-17	2.52881e-09	-8.94599	1.0504	chr11	102496159	chr2	96808905	96811179
cg19727616	AHNAK	-8.51666	3.85448e-17	2.53017e-09	-8.78245	1.03121	chr10	98778854	chr11	62201016	62323707
cg27395403	SIK1	8.51658	3.85692e-17	2.53177e-09	11.0952	1.30278	chr8	134532928	chr21	44834395	44847008
cg20221930	AHNAK	-8.51656	3.85771e-17	2.53229e-09	-5.63566	0.66173	chr9	134520524	chr11	62201016	62323707
cg24327132	NCR1	8.51647	3.86053e-17	2.53414e-09	7.00282	0.822268	chr15	72520632	chr19	55417508	55427508
cg08929713	DUSP2	-8.51646	3.86074e-17	2.53428e-09	-9.522	1.11807	chr8	143436137	chr2	96808905	96811179
cg27592794	CHST2	-8.51645	3.8611e-17	2.53451e-09	-6.69367	0.78597	chr10	74454766	chr3	142838173	142841800
cg13940218	DUSP2	-8.51645	3.86116e-17	2.53455e-09	-9.52569	1.11851	chr1	22207207	chr2	96808905	96811179
cg13583866	DUSP2	-8.51643	3.8617e-17	2.53491e-09	-8.13304	0.954982	chr10	80128732	chr2	96808905	96811179
cg01045374	KLF6	-8.5164	3.86284e-17	2.53565e-09	-3.16445	0.371571	chr15	67137939	chr10	3818188	3827473
cg13027184	DUSP2	-8.51636	3.86385e-17	2.53631e-09	-7.16588	0.841425	chr17	1657448	chr2	96808905	96811179
cg03882466	PIK3R1	8.51635	3.86435e-17	2.53664e-09	4.51324	0.52995	chr8	134162841	chr5	67511548	67597649
cg02443467	AHNAK	-8.51634	3.86466e-17	2.53685e-09	-7.048	0.827586	chr10	48547953	chr11	62201016	62323707
cg01931521	SIK1	-8.51628	3.86658e-17	2.53811e-09	-9.55063	1.12146	chr7	95083918	chr21	44834395	44847008
cg22799702	AHNAK	-8.51616	3.87022e-17	2.5405e-09	-7.55764	0.887446	chr10	69579653	chr11	62201016	62323707
cg12493625	KLF6	8.51609	3.87248e-17	2.54198e-09	3.90197	0.458188	chr3	50664163	chr10	3818188	3827473
cg17173593	AHNAK	-8.51602	3.87479e-17	2.5435e-09	-4.61605	0.542043	chr5	180055179	chr11	62201016	62323707
cg15542741	DUSP2	8.51593	3.87763e-17	2.54536e-09	6.32342	0.74254	chr12	85305677	chr2	96808905	96811179
cg01103597	NCR1	-8.51588	3.87941e-17	2.54653e-09	-4.3768	0.513958	chr1	25242147	chr19	55417508	55427508
cg22333313	SIK1	-8.51585	3.88029e-17	2.54711e-09	-6.91207	0.811672	chr3	10335001	chr21	44834395	44847008
cg07230522	CREM	-8.51582	3.88124e-17	2.54773e-09	-10.8415	1.2731	chr14	103204586	chr10	35415719	35501886
cg06538039	TNFAIP3	-8.51576	3.88312e-17	2.54897e-09	-5.79624	0.680648	chr19	38761503	chr6	138188351	138204449
cg09670263	DUSP2	-8.51575	3.88358e-17	2.54927e-09	-7.7452	0.909515	chr3	46558636	chr2	96808905	96811179
cg04326854	AHNAK	8.51572	3.88441e-17	2.54981e-09	6.90326	0.810649	chr6	166075453	chr11	62201016	62323707
cg07964240	AHNAK	-8.51571	3.88463e-17	2.54996e-09	-5.77927	0.67866	chr6	34054055	chr11	62201016	62323707
cg05029312	AHNAK	-8.51566	3.88645e-17	2.55115e-09	-6.80978	0.799678	chr4	22476976	chr11	62201016	62323707
cg08495088	DUSP2	-8.51559	3.88858e-17	2.55255e-09	-9.27883	1.08963	chr7	44143290	chr2	96808905	96811179
cg04126866	DUSP2	8.51554	3.8901e-17	2.55355e-09	8.92371	1.04793	chr10	85932763	chr2	96808905	96811179
cg14870539	CHST2	8.51554	3.89023e-17	2.55364e-09	7.14877	0.839497	chr5	150530752	chr3	142838173	142841800
cg03145924	KLF6	8.51552	3.89074e-17	2.55397e-09	1.80468	0.211928	chr1	90228473	chr10	3818188	3827473
cg04088088	KLF6	-8.51552	3.89092e-17	2.55409e-09	-2.64181	0.310234	chr7	44282027	chr10	3818188	3827473
cg09673860	AHNAK	8.51549	3.89189e-17	2.55473e-09	9.20204	1.08062	chr8	110987161	chr11	62201016	62323707
cg19621723	AHNAK	-8.51542	3.89392e-17	2.55606e-09	-5.79318	0.680316	chr10	11122821	chr11	62201016	62323707
cg13835843	TIPARP	-8.51542	3.89393e-17	2.55606e-09	-6.57939	0.772644	chr5	156534334	chr3	156391024	156424559
cg05046784	TIPARP	-8.51536	3.89582e-17	2.5573e-09	-4.20309	0.493589	chr19	14570558	chr3	156391024	156424559
cg04814342	TNFAIP3	8.51535	3.89615e-17	2.55752e-09	7.92825	0.931054	chr19	12476683	chr6	138188351	138204449
cg04346257	CHCHD7	-8.51532	3.89709e-17	2.55814e-09	-4.06689	0.477597	chr17	75430923	chr8	57124245	57131357
cg21941262	KLF6	-8.51525	3.89946e-17	2.55969e-09	-2.24084	0.263156	chr6	30495956	chr10	3818188	3827473
cg04436024	AHNAK	-8.51524	3.89978e-17	2.5599e-09	-6.0883	0.714989	chr8	21541551	chr11	62201016	62323707
cg00649280	AHNAK	-8.5152	3.90111e-17	2.56077e-09	-7.63184	0.896261	chr21	44503323	chr11	62201016	62323707
cg12432161	KLF6	-8.51511	3.90392e-17	2.56262e-09	-3.16897	0.372158	chr3	154958565	chr10	3818188	3827473
cg24442609	DUSP2	8.5151	3.90435e-17	2.5629e-09	4.70965	0.553094	chr19	42071114	chr2	96808905	96811179
cg24737914	DUSP2	8.51502	3.90702e-17	2.56466e-09	9.80517	1.15152	chr7	5739289	chr2	96808905	96811179
cg15937263	CHST2	-8.515	3.90754e-17	2.565e-09	-12.3702	1.45275	chr1	27933686	chr3	142838173	142841800
cg25731372	AHNAK	8.51497	3.90859e-17	2.56569e-09	5.76926	0.677544	chr9	130116279	chr11	62201016	62323707
cg17573415	DUSP2	8.51495	3.90901e-17	2.56596e-09	7.98961	0.938303	chr1	15468459	chr2	96808905	96811179
cg08526412	AHNAK	8.51492	3.91013e-17	2.56669e-09	6.16285	0.723771	chr1	54520114	chr11	62201016	62323707
cg15546236	TIPARP	-8.51485	3.91236e-17	2.56816e-09	-5.18467	0.608897	chr13	25205286	chr3	156391024	156424559
cg14472131	CHCHD7	-8.51484	3.91267e-17	2.56836e-09	-4.81642	0.565651	chr3	63980967	chr8	57124245	57131357
cg18665103	KLF6	-8.5148	3.91397e-17	2.56922e-09	-3.15304	0.370301	chr12	131598388	chr10	3818188	3827473
cg19080638	NCR1	8.51479	3.91431e-17	2.56944e-09	12.2173	1.43483	chr14	22982238	chr19	55417508	55427508
cg16524818	KLF6	-8.51476	3.91525e-17	2.57006e-09	-2.66213	0.312649	chr1	236162295	chr10	3818188	3827473
cg21494075	PIK3R1	8.51474	3.91584e-17	2.57045e-09	3.98226	0.46769	chr11	129817717	chr5	67511548	67597649
cg11301794	DUSP2	-8.51466	3.9186e-17	2.57226e-09	-6.78374	0.796714	chr11	117642791	chr2	96808905	96811179
cg14344095	AHNAK	-8.51464	3.91903e-17	2.57254e-09	-6.55438	0.769778	chr15	93617965	chr11	62201016	62323707
cg09400565	DUSP2	-8.51462	3.91978e-17	2.57303e-09	-6.36771	0.747856	chr15	85861754	chr2	96808905	96811179
cg18074171	AHNAK	8.5146	3.92054e-17	2.57353e-09	4.33646	0.509297	chr19	54876773	chr11	62201016	62323707	GZMA protein levels (SeqId = 3440-7), Incident COPD, C-reactive protein (CRP) levels
cg13344740	AHNAK	8.51448	3.9243e-17	2.576e-09	8.56035	1.00539	chr7	96654132	chr11	62201016	62323707
cg02947408	AHNAK	-8.51445	3.92541e-17	2.57673e-09	-5.93925	0.697549	chr8	112370730	chr11	62201016	62323707
cg09221313	DUSP2	-8.51443	3.9259e-17	2.57705e-09	-6.46369	0.759145	chr6	116855270	chr2	96808905	96811179
cg11510105	AHNAK	-8.51442	3.92621e-17	2.57725e-09	-5.71261	0.670934	chr1	212852710	chr11	62201016	62323707
cg16227731	PIK3R1	8.51441	3.92662e-17	2.57752e-09	2.19587	0.257901	chr12	46781190	chr5	67511548	67597649
cg15352315	CHST2	-8.51439	3.92729e-17	2.57796e-09	-4.87373	0.572411	chr2	160655036	chr3	142838173	142841800
cg05507697	CHST2	-8.51431	3.92984e-17	2.57964e-09	-13.2776	1.55944	chr16	89421700	chr3	142838173	142841800
cg00353923	KLF6	8.51424	3.93222e-17	2.5812e-09	2.34954	0.275954	chr7	127671044	chr10	3818188	3827473
cg05492306	CHCHD7	8.51421	3.93315e-17	2.58181e-09	4.79266	0.562902	chr19	45927594	chr8	57124245	57131357
cg14266859	AHNAK	-8.5142	3.93349e-17	2.58203e-09	-6.07745	0.713802	chr14	105614564	chr11	62201016	62323707
cg12258093	AHNAK	8.51418	3.93404e-17	2.58239e-09	9.22448	1.08343	chr10	103051129	chr11	62201016	62323707
cg07965335	KLF6	-8.51398	3.94038e-17	2.58655e-09	-2.85417	0.335233	chr4	186709261	chr10	3818188	3827473
cg01589827	AHNAK	-8.51394	3.94178e-17	2.58747e-09	-8.33179	0.978605	chr1	10779520	chr11	62201016	62323707
cg19687698	SIK1	-8.51391	3.9429e-17	2.58821e-09	-5.12898	0.602424	chr5	118368520	chr21	44834395	44847008
cg06072571	NCR1	-8.51383	3.94528e-17	2.58977e-09	-5.835	0.685355	chr12	10466134	chr19	55417508	55427508
cg04890724	AHNAK	8.51383	3.94552e-17	2.58993e-09	4.07998	0.479219	chr1	154924585	chr11	62201016	62323707	IL2RB protein levels (SeqId = 9343-16), Incident COPD, C-reactive protein (CRP) levels
cg23088126	AHNAK	8.51379	3.94685e-17	2.5908e-09	5.8228	0.683926	chr1	207078912	chr11	62201016	62323707
cg00218114	KLF6	-8.51374	3.94842e-17	2.59183e-09	-2.94623	0.346056	chr1	65157404	chr10	3818188	3827473
cg16786111	CCL3	-8.51371	3.94923e-17	2.59236e-09	-9.35877	1.09926	chr3	12956637	chr17	34415602	34417515
cg12480547	TIPARP	-8.5137	3.94956e-17	2.59258e-09	-4.47432	0.525544	chr1	92179222	chr3	156391024	156424559
cg10705306	NCR1	-8.51369	3.95e-17	2.59287e-09	-7.31246	0.858906	chr8	37337009	chr19	55417508	55427508
cg18310515	AHNAK	-8.51369	3.95002e-17	2.59288e-09	-5.65611	0.664355	chr2	85921529	chr11	62201016	62323707
cg07992454	SLC11A2	8.51367	3.95066e-17	2.5933e-09	8.00524	0.940281	chr16	81831362	chr12	51373184	51422349
cg12188986	DUSP2	8.51362	3.95211e-17	2.59425e-09	4.8852	0.573809	chr11	93063886	chr2	96808905	96811179
cg22326508	KLF6	-8.51358	3.9534e-17	2.5951e-09	-3.36579	0.395343	chr11	34439896	chr10	3818188	3827473
cg13259415	NCR1	8.51351	3.95581e-17	2.59668e-09	8.96414	1.05293	chr17	46377264	chr19	55417508	55427508
cg26063719	TIPARP	-8.51346	3.95743e-17	2.59774e-09	-3.13065	0.367729	chr10	17273187	chr3	156391024	156424559
cg09594297	TNFAIP3	8.51345	3.95774e-17	2.59795e-09	5.26397	0.618312	chr7	69418548	chr6	138188351	138204449
cg25983849	TNFAIP3	8.51343	3.95826e-17	2.59829e-09	6.30211	0.740254	chr1	226053937	chr6	138188351	138204449
cg21202809	KLF6	-8.51342	3.95869e-17	2.59857e-09	-2.86343	0.336343	chr13	52107056	chr10	3818188	3827473
cg08700026	DUSP2	-8.51341	3.95894e-17	2.59874e-09	-7.64054	0.897471	chr12	5781267	chr2	96808905	96811179
cg01646042	CCL3	-8.51337	3.96043e-17	2.59972e-09	-7.39737	0.868912	chr19	8059034	chr17	34415602	34417515
cg20728292	DUSP2	8.51333	3.96152e-17	2.60043e-09	9.06092	1.06432	chr6	119032007	chr2	96808905	96811179
cg19665390	DUSP2	-8.51329	3.96301e-17	2.60141e-09	-7.8977	0.927691	chr10	129776032	chr2	96808905	96811179
cg07883457	DUSP2	8.51328	3.96326e-17	2.60158e-09	5.47344	0.64293	chr6	58147897	chr2	96808905	96811179
cg15620832	DUSP2	-8.51328	3.96334e-17	2.60162e-09	-10.1527	1.19258	chr3	72641122	chr2	96808905	96811179
cg06709721	CHCHD7	8.51324	3.96476e-17	2.60256e-09	4.66713	0.548221	chr11	63858820	chr8	57124245	57131357
cg03380964	SIK1	-8.51322	3.96523e-17	2.60287e-09	-7.93498	0.932078	chr4	152967221	chr21	44834395	44847008
cg08293947	AHNAK	-8.5132	3.96587e-17	2.60329e-09	-6.91841	0.812668	chr15	75303800	chr11	62201016	62323707
cg14527645	KLF6	-8.51317	3.96704e-17	2.60406e-09	-3.07444	0.361139	chr9	116977924	chr10	3818188	3827473
cg05992079	NCR1	8.5131	3.96907e-17	2.60538e-09	5.60004	0.657814	chr9	35650999	chr19	55417508	55427508
cg23862562	AHNAK	8.51308	3.96977e-17	2.60585e-09	5.97369	0.701707	chr19	13133343	chr11	62201016	62323707
cg17775490	SERTAD2	-8.51308	3.96979e-17	2.60586e-09	-3.84526	0.451688	chr20	45179354	chr2	64858755	64978139
cg00305281	AHNAK	8.51308	3.96996e-17	2.60597e-09	7.04471	0.827516	chr22	42316176	chr11	62201016	62323707
cg09420659	AHNAK	-8.51306	3.97044e-17	2.60629e-09	-6.55721	0.770253	chr2	29689085	chr11	62201016	62323707
cg26641599	AHNAK	8.51306	3.97053e-17	2.60635e-09	6.17234	0.725043	chr6	41675846	chr11	62201016	62323707
cg16367549	AHNAK	-8.51306	3.97066e-17	2.60643e-09	-6.49465	0.762905	chr1	45054497	chr11	62201016	62323707
cg08449639	DUSP2	8.51305	3.97082e-17	2.60653e-09	6.56073	0.770667	chr22	21774669	chr2	96808905	96811179
cg21053831	DUSP2	8.51302	3.97178e-17	2.60717e-09	9.2002	1.08072	chr18	4455512	chr2	96808905	96811179
cg16203320	AHNAK	-8.51301	3.97199e-17	2.6073e-09	-7.73407	0.908499	chr1	85860078	chr11	62201016	62323707
cg01303725	SIK1	-8.51291	3.97555e-17	2.60964e-09	-6.28122	0.737847	chr19	8781575	chr21	44834395	44847008
cg11257888	CCL3	8.51286	3.97698e-17	2.61057e-09	6.24298	0.733359	chr1	24828096	chr17	34415602	34417515
cg06644761	AHNAK	-8.51285	3.97722e-17	2.61073e-09	-7.64456	0.898001	chr22	28076778	chr11	62201016	62323707
cg13295678	AHNAK	-8.51285	3.9774e-17	2.61086e-09	-7.12679	0.83718	chr2	235739986	chr11	62201016	62323707
cg14374913	NCR1	-8.51279	3.97922e-17	2.61205e-09	-9.22751	1.08396	chr1	27695921	chr19	55417508	55427508
cg16052198	AHNAK	8.51276	3.98033e-17	2.61278e-09	4.22604	0.496436	chr19	52264411	chr11	62201016	62323707
cg15856626	AHNAK	8.51274	3.98089e-17	2.61315e-09	5.94968	0.698915	chr3	140796013	chr11	62201016	62323707
cg24855045	DUSP2	-8.51273	3.98124e-17	2.61338e-09	-6.30196	0.740299	chr10	18938449	chr2	96808905	96811179
cg03856723	AHNAK	8.51273	3.98136e-17	2.61345e-09	11.3058	1.32811	chr19	14229466	chr11	62201016	62323707
cg03481017	DUSP2	-8.5127	3.98234e-17	2.6141e-09	-7.49409	0.880343	chr7	127319048	chr2	96808905	96811179
cg06087428	CHST2	-8.51267	3.9834e-17	2.6148e-09	-7.39185	0.868336	chr22	46817435	chr3	142838173	142841800
cg21331947	AX748345	8.5126	3.98555e-17	2.6162e-09	5.93111	0.696744	chr6	36720936	chr17	4385261	4389648
cg11417788	AHNAK	-8.51259	3.98604e-17	2.61653e-09	-4.37477	0.513917	chr1	241772015	chr11	62201016	62323707
cg15691437	DUSP2	-8.51257	3.98648e-17	2.61681e-09	-9.20913	1.08183	chr10	95374046	chr2	96808905	96811179
cg00450651	TIPARP	-8.51246	3.99013e-17	2.61921e-09	-4.01222	0.471334	chr5	139485902	chr3	156391024	156424559
cg04660733	TIPARP	-8.5124	3.9922e-17	2.62057e-09	-5.31202	0.624033	chr17	60803292	chr3	156391024	156424559
cg22789605	CHST2	8.51237	3.99311e-17	2.62117e-09	10.4718	1.23019	chr12	51419164	chr3	142838173	142841800	Smoking, Sex, Tissue, MLN protein levels (SeqId = 5631-83), Incident COPD, C-reactive protein (CRP) levels
cg02549290	AHNAK	8.51237	3.99312e-17	2.62117e-09	9.82054	1.15368	chr13	45010850	chr11	62201016	62323707
cg13701344	AHNAK	-8.51234	3.99408e-17	2.6218e-09	-5.022	0.589966	chr15	81212443	chr11	62201016	62323707
cg19642252	AHNAK	8.51231	3.99519e-17	2.62253e-09	7.90286	0.928404	chr2	70388466	chr11	62201016	62323707
cg11404469	KLF6	-8.5123	3.9953e-17	2.6226e-09	-2.24288	0.263487	chr2	105548848	chr10	3818188	3827473
cg05357039	DUSP2	8.5123	3.9956e-17	2.6228e-09	9.5665	1.12385	chr11	67141686	chr2	96808905	96811179
cg11546131	SLC11A2	-8.51228	3.99604e-17	2.62309e-09	-6.93988	0.815279	chr17	75995140	chr12	51373184	51422349
cg02971575	AHNAK	8.51228	3.99622e-17	2.62321e-09	8.62045	1.01271	chr4	146402540	chr11	62201016	62323707
cg26443724	PIK3R1	8.51225	3.99707e-17	2.62376e-09	4.55027	0.534555	chr2	240290984	chr5	67511548	67597649
cg13512478	DUSP2	-8.51224	3.99744e-17	2.62401e-09	-10.0371	1.17914	chr16	12244309	chr2	96808905	96811179
cg25089889	SIK1	8.51222	3.99793e-17	2.62433e-09	7.32804	0.860884	chr11	95422144	chr21	44834395	44847008
cg17036007	SIK1	-8.51218	3.99947e-17	2.62534e-09	-10.8205	1.27118	chr1	156460747	chr21	44834395	44847008
cg09407142	CHST2	8.51214	4.00062e-17	2.62609e-09	7.07347	0.830986	chr9	15228544	chr3	142838173	142841800
cg06647068	DUSP2	-8.51213	4.00103e-17	2.62636e-09	-4.66084	0.547552	chr12	104853274	chr2	96808905	96811179
cg04597433	DUSP2	8.51211	4.00168e-17	2.62679e-09	4.00801	0.47086	chr4	9783206	chr2	96808905	96811179
cg08336429	TNFAIP3	-8.51208	4.0028e-17	2.62753e-09	-4.5575	0.535416	chr3	46277919	chr6	138188351	138204449
cg04566677	SIK1	-8.51199	4.00574e-17	2.62946e-09	-7.11089	0.835398	chr12	54779175	chr21	44834395	44847008
cg19682405	DUSP2	-8.51197	4.00623e-17	2.62978e-09	-6.40307	0.752243	chr1	54714460	chr2	96808905	96811179
cg26521448	SIK1	-8.51195	4.00712e-17	2.63036e-09	-10.3045	1.2106	chr16	11876426	chr21	44834395	44847008
cg11936289	NCR1	-8.51195	4.00714e-17	2.63037e-09	-7.536	0.885344	chr10	33407061	chr19	55417508	55427508
cg08655844	CHST2	-8.51185	4.01025e-17	2.63242e-09	-11.5677	1.35902	chr7	55640714	chr3	142838173	142841800
cg10563063	NCR1	-8.51171	4.0149e-17	2.63547e-09	-6.72022	0.789526	chr16	70734236	chr19	55417508	55427508
cg23441441	DUSP2	8.51166	4.01645e-17	2.63649e-09	5.67181	0.666358	chr12	81331486	chr2	96808905	96811179
cg18199231	AHNAK	-8.51165	4.01685e-17	2.63675e-09	-7.43553	0.873571	chr7	73936436	chr11	62201016	62323707
cg22264836	PIK3R1	8.51165	4.01692e-17	2.63679e-09	2.80457	0.329497	chr21	43341461	chr5	67511548	67597649
cg23260554	DUSP2	-8.51164	4.01726e-17	2.63702e-09	-6.36017	0.747232	chr1	2934497	chr2	96808905	96811179
cg09485430	AHNAK	-8.51161	4.01813e-17	2.63759e-09	-6.26759	0.736358	chr3	64039543	chr11	62201016	62323707
cg05319697	NCR1	-8.51154	4.02042e-17	2.63909e-09	-12.3209	1.44755	chr12	110007320	chr19	55417508	55427508
cg25377680	DUSP2	8.51153	4.02097e-17	2.63945e-09	6.40125	0.752069	chr12	16500795	chr2	96808905	96811179
cg12383561	PIK3R1	8.51152	4.02114e-17	2.63956e-09	4.43467	0.52102	chr21	42602031	chr5	67511548	67597649
cg00330518	DUSP2	8.51144	4.0237e-17	2.64125e-09	7.07872	0.831671	chr1	2228160	chr2	96808905	96811179
cg07371029	DUSP2	-8.51143	4.02413e-17	2.64153e-09	-11.1335	1.30807	chr10	134743011	chr2	96808905	96811179
cg26574715	AHNAK	-8.5114	4.02501e-17	2.64211e-09	-6.28163	0.738025	chr3	93881733	chr11	62201016	62323707
cg25416245	KLF6	8.51131	4.02829e-17	2.64426e-09	2.10192	0.246957	chr1	2177909	chr10	3818188	3827473
cg14655316	SIK1	8.51129	4.02881e-17	2.6446e-09	12.8114	1.50523	chr5	138861855	chr21	44834395	44847008
cg22797773	DUSP2	-8.51124	4.03053e-17	2.64573e-09	-5.19872	0.610806	chr14	65239943	chr2	96808905	96811179
cg26810149	DUSP2	-8.51123	4.03087e-17	2.64595e-09	-8.89383	1.04495	chr7	98835063	chr2	96808905	96811179
cg18280563	DUSP2	-8.51123	4.03092e-17	2.64598e-09	-7.12166	0.836737	chr10	14705805	chr2	96808905	96811179
cg15426734	DUSP2	8.51117	4.03291e-17	2.64729e-09	8.94377	1.05083	chr16	67695272	chr2	96808905	96811179
cg01569875	KLF6	-8.51116	4.03317e-17	2.64746e-09	-3.36248	0.395068	chr16	19194340	chr10	3818188	3827473
cg03171478	CHST2	-8.51109	4.03559e-17	2.64905e-09	-5.87796	0.690624	chr22	37572916	chr3	142838173	142841800
cg17906474	AHNAK	-8.51104	4.03716e-17	2.65008e-09	-5.30999	0.623894	chr20	23167534	chr11	62201016	62323707
cg00678668	CHCHD7	-8.51102	4.03773e-17	2.65046e-09	-7.30933	0.858808	chr14	55221389	chr8	57124245	57131357
cg22918241	AHNAK	-8.511	4.03846e-17	2.65093e-09	-5.54819	0.651885	chr9	38020486	chr11	62201016	62323707
cg01460227	KLF6	8.51096	4.03981e-17	2.65182e-09	4.07863	0.47922	chr7	93204086	chr10	3818188	3827473
cg09049392	SIK1	-8.51091	4.0416e-17	2.653e-09	-6.20378	0.728921	chr2	12197871	chr21	44834395	44847008
cg27574973	AHNAK	-8.51089	4.04206e-17	2.6533e-09	-6.18628	0.726866	chr7	78218446	chr11	62201016	62323707
cg16052025	SERTAD2	-8.51085	4.0434e-17	2.65418e-09	-4.08588	0.480079	chr1	2178014	chr2	64858755	64978139
cg09136346	DUSP2	8.51085	4.04345e-17	2.65421e-09	10.4374	1.22636	chr20	11667735	chr2	96808905	96811179
cg23037403	DUSP2	8.51083	4.04407e-17	2.65462e-09	6.28923	0.738968	chr5	178368183	chr2	96808905	96811179
cg20299703	DUSP2	8.51076	4.04656e-17	2.65625e-09	6.45118	0.758003	chr1	65731886	chr2	96808905	96811179
cg23541265	TIPARP	-8.51062	4.05117e-17	2.65928e-09	-4.04665	0.475482	chr1	168487654	chr3	156391024	156424559
cg11154004	DUSP2	-8.5106	4.05192e-17	2.65977e-09	-7.03653	0.826796	chr3	123412055	chr2	96808905	96811179
cg20833182	NCR1	8.51055	4.05349e-17	2.6608e-09	20.3662	2.39306	chr17	7741012	chr19	55417508	55427508
cg07220903	TNFAIP3	-8.51054	4.05388e-17	2.66105e-09	-3.64817	0.428666	chr3	46973284	chr6	138188351	138204449
cg01771061	KLF6	-8.51049	4.05561e-17	2.66219e-09	-2.55475	0.300189	chr2	106055058	chr10	3818188	3827473
cg13566648	DUSP2	8.51047	4.05603e-17	2.66247e-09	9.38497	1.10276	chr6	12750030	chr2	96808905	96811179
cg23262973	AHNAK	-8.51047	4.05614e-17	2.66254e-09	-7.70751	0.90565	chr10	123966834	chr11	62201016	62323707
cg13485533	DUSP2	-8.5104	4.0586e-17	2.66415e-09	-9.04661	1.06301	chr4	86850721	chr2	96808905	96811179
cg19857470	NCR1	-8.51038	4.05899e-17	2.66441e-09	-7.11287	0.835787	chr11	46250972	chr19	55417508	55427508
cg13437439	NCR1	-8.51036	4.05993e-17	2.66503e-09	-7.24962	0.851859	chr3	66354186	chr19	55417508	55427508
cg09375907	AHNAK	-8.51029	4.0621e-17	2.66645e-09	-6.75967	0.794293	chr6	49706534	chr11	62201016	62323707
cg17565444	TIPARP	-8.51027	4.06293e-17	2.667e-09	-4.95437	0.582164	chr14	94429203	chr3	156391024	156424559
cg25158459	KLF6	-8.51022	4.06449e-17	2.66802e-09	-2.10504	0.247355	chr1	27165674	chr10	3818188	3827473
cg00294382	DUSP2	8.5102	4.06513e-17	2.66844e-09	7.39626	0.869105	chr12	56732721	chr2	96808905	96811179
cg24743237	CHCHD7	8.50999	4.07204e-17	2.67297e-09	4.4293	0.520482	chr2	242702932	chr8	57124245	57131357
cg04009588	AHNAK	-8.50995	4.07358e-17	2.67399e-09	-6.36018	0.747382	chr9	35619585	chr11	62201016	62323707
cg05519994	AHNAK	-8.50993	4.07423e-17	2.67441e-09	-5.72065	0.672232	chr21	45765411	chr11	62201016	62323707
cg03116228	CHST2	-8.50991	4.07488e-17	2.67484e-09	-7.88161	0.926169	chr2	153023874	chr3	142838173	142841800
cg02046836	CCL3	-8.50989	4.07547e-17	2.67523e-09	-10.1188	1.18907	chr11	75550064	chr17	34415602	34417515
cg16673168	CHST2	-8.50988	4.07602e-17	2.67559e-09	-7.44063	0.874353	chr11	117014349	chr3	142838173	142841800
cg05630957	NCR1	-8.50985	4.07679e-17	2.67609e-09	-8.67333	1.01921	chr2	25100101	chr19	55417508	55427508
cg03553758	DUSP2	-8.50982	4.07806e-17	2.67693e-09	-6.22979	0.732071	chr5	121456948	chr2	96808905	96811179
cg07421015	TNFAIP3	-8.50976	4.07976e-17	2.67804e-09	-3.5469	0.416804	chr11	113951150	chr6	138188351	138204449
cg26263390	CCL3	8.50975	4.08031e-17	2.6784e-09	6.64916	0.781358	chr15	52526980	chr17	34415602	34417515
cg01324539	DUSP2	-8.5097	4.08205e-17	2.67955e-09	-8.16595	0.959605	chr1	94086367	chr2	96808905	96811179
cg01582066	AHNAK	-8.50969	4.0821e-17	2.67958e-09	-5.63877	0.662629	chr22	32057065	chr11	62201016	62323707
cg12168357	KLF6	-8.50966	4.08321e-17	2.68031e-09	-3.49915	0.411197	chr19	42411405	chr10	3818188	3827473
cg26169686	AHNAK	-8.50965	4.08349e-17	2.68049e-09	-7.33394	0.861837	chr10	112533628	chr11	62201016	62323707
cg05755319	AHNAK	-8.50965	4.08363e-17	2.68059e-09	-5.88599	0.691684	chr17	32763855	chr11	62201016	62323707
cg03992323	AHNAK	-8.50956	4.0865e-17	2.68247e-09	-3.23612	0.380292	chr1	224023297	chr11	62201016	62323707
cg15250440	AHNAK	-8.50956	4.08666e-17	2.68257e-09	-6.91479	0.812591	chr10	15856704	chr11	62201016	62323707
cg21671532	SIK1	-8.5095	4.08881e-17	2.68399e-09	-7.96366	0.935856	chr12	6461789	chr21	44834395	44847008
cg20723459	PIK3R1	8.50942	4.09132e-17	2.68564e-09	3.53275	0.415158	chr12	54147761	chr5	67511548	67597649
cg14283802	AHNAK	-8.50939	4.09233e-17	2.6863e-09	-6.33383	0.744334	chr8	87684132	chr11	62201016	62323707
cg02423064	AHNAK	8.50938	4.09282e-17	2.68662e-09	7.42491	0.872556	chr17	32484008	chr11	62201016	62323707
cg10757080	SLC11A2	-8.50922	4.09815e-17	2.69011e-09	-5.58962	0.656891	chr3	39336300	chr12	51373184	51422349
cg26615736	CCL3	8.50913	4.10104e-17	2.69201e-09	5.03018	0.59115	chr1	45267159	chr17	34415602	34417515
cg16391678	KLF6	-8.50905	4.10399e-17	2.69395e-09	-2.39415	0.281366	chr16	30485597	chr10	3818188	3827473
cg13181928	TNFAIP3	8.50899	4.10595e-17	2.69524e-09	4.12282	0.484525	chr17	6947323	chr6	138188351	138204449
cg13160365	DUSP2	-8.50896	4.1068e-17	2.69579e-09	-8.82231	1.03683	chr9	35538252	chr2	96808905	96811179
cg20690809	AHNAK	-8.50893	4.10773e-17	2.69641e-09	-5.32285	0.62556	chr15	101849400	chr11	62201016	62323707
cg07946277	DUSP2	8.50892	4.10814e-17	2.69667e-09	20.1082	2.36319	chr17	76732854	chr2	96808905	96811179
cg18882687	KLF6	-8.50888	4.10974e-17	2.69772e-09	-2.09271	0.245944	chr1	228275828	chr10	3818188	3827473
cg11309237	CHST2	8.50886	4.11035e-17	2.69813e-09	5.78772	0.680199	chr5	81643377	chr3	142838173	142841800
cg10263304	LAIR1	-8.50883	4.11133e-17	2.69877e-09	-9.73091	1.14362	chr2	239093660	chr19	54865362	54882165
cg05613017	PIK3R1	8.50882	4.11171e-17	2.69902e-09	4.8999	0.575861	chr12	65589446	chr5	67511548	67597649
cg09316885	CHST2	8.50878	4.11282e-17	2.69975e-09	7.92632	0.931546	chr2	162929318	chr3	142838173	142841800
cg17926647	SLC11A2	-8.50876	4.11376e-17	2.70036e-09	-5.24564	0.616499	chr1	226910154	chr12	51373184	51422349
cg12363722	DUSP2	8.50873	4.11468e-17	2.70097e-09	4.05448	0.476508	chr4	187476703	chr2	96808905	96811179
cg09072859	DUSP2	8.50873	4.11471e-17	2.70099e-09	9.5038	1.11695	chr11	132934128	chr2	96808905	96811179
cg04626879	DUSP2	-8.50873	4.11477e-17	2.70103e-09	-8.7357	1.02668	chr15	91432866	chr2	96808905	96811179
cg13487983	SERTAD2	-8.50868	4.11639e-17	2.70209e-09	-5.42186	0.637216	chr9	137296319	chr2	64858755	64978139
cg03795437	NCR1	-8.50867	4.11658e-17	2.70222e-09	-8.1402	0.956694	chr3	19582304	chr19	55417508	55427508
cg15972690	CHST2	-8.50858	4.11977e-17	2.70431e-09	-9.27069	1.08957	chr6	7374210	chr3	142838173	142841800
cg14267923	TNFAIP3	-8.50857	4.12025e-17	2.70463e-09	-5.17265	0.607935	chr19	5983451	chr6	138188351	138204449
cg24674269	NCR1	-8.50851	4.12219e-17	2.7059e-09	-4.30125	0.505523	chr13	52093016	chr19	55417508	55427508
cg09479738	SIK1	-8.50841	4.12547e-17	2.70805e-09	-8.44297	0.992308	chr10	12466903	chr21	44834395	44847008
cg10546044	NCR1	-8.5084	4.12575e-17	2.70823e-09	-6.61363	0.777306	chr20	50036858	chr19	55417508	55427508
cg21727141	AHNAK	-8.50826	4.13068e-17	2.71147e-09	-7.4634	0.877195	chr6	47254042	chr11	62201016	62323707
cg22015766	DUSP2	-8.50825	4.1308e-17	2.71155e-09	-3.6672	0.431017	chr6	34624127	chr2	96808905	96811179
cg15149437	AHNAK	8.50824	4.13147e-17	2.71199e-09	4.89831	0.575715	chr13	113438074	chr11	62201016	62323707
cg09212257	DUSP2	-8.50823	4.13156e-17	2.71205e-09	-9.38399	1.10293	chr3	193551278	chr2	96808905	96811179
cg24218825	DUSP2	8.50817	4.13379e-17	2.71351e-09	6.64542	0.781063	chr3	169720970	chr2	96808905	96811179
cg00626119	DUSP2	-8.5081	4.13596e-17	2.71494e-09	-8.72958	1.02603	chr1	156785288	chr2	96808905	96811179
cg14214797	SIK1	8.50808	4.13668e-17	2.71541e-09	8.01411	0.941941	chr14	91860613	chr21	44834395	44847008
cg01612594	CCL3	-8.50806	4.1374e-17	2.71588e-09	-5.44704	0.640221	chr11	3943262	chr17	34415602	34417515
cg15617140	NCR1	8.50802	4.13885e-17	2.71683e-09	6.00813	0.706173	chr18	33551821	chr19	55417508	55427508
cg06400096	AHNAK	-8.50801	4.13919e-17	2.71706e-09	-6.61895	0.777967	chr1	110082454	chr11	62201016	62323707
cg22008377	DUSP2	-8.50794	4.1414e-17	2.71851e-09	-5.39728	0.634381	chr4	38711666	chr2	96808905	96811179
cg22914993	AHNAK	-8.50793	4.14172e-17	2.71872e-09	-5.74681	0.675465	chr5	31747854	chr11	62201016	62323707
cg03353677	CHST2	-8.50788	4.14368e-17	2.72e-09	-14.9786	1.76055	chr7	73632315	chr3	142838173	142841800
cg01646195	AHNAK	8.50784	4.14484e-17	2.72077e-09	10.1215	1.18967	chr20	3826908	chr11	62201016	62323707
cg16919130	CHST2	8.50784	4.14501e-17	2.72088e-09	7.86263	0.924163	chr15	89179302	chr3	142838173	142841800
cg17760295	SERTAD2	-8.50783	4.14526e-17	2.72104e-09	-3.8009	0.446753	chr6	131571563	chr2	64858755	64978139
cg01869288	PIK3R1	8.50779	4.14672e-17	2.722e-09	4.33566	0.50961	chr15	31523257	chr5	67511548	67597649
cg26509305	AHNAK	-8.50775	4.14797e-17	2.72282e-09	-5.76873	0.678056	chr2	28083763	chr11	62201016	62323707
cg06288936	AHNAK	-8.50772	4.14892e-17	2.72345e-09	-7.79832	0.916617	chr8	130577448	chr11	62201016	62323707
cg25541863	AHNAK	-8.50768	4.15031e-17	2.72436e-09	-6.43258	0.756091	chr1	110826492	chr11	62201016	62323707
cg05989693	NCR1	-8.50768	4.15048e-17	2.72446e-09	-7.38453	0.867984	chr3	50376155	chr19	55417508	55427508
cg12770538	AHNAK	8.50767	4.15081e-17	2.72468e-09	4.81406	0.565849	chr4	76677437	chr11	62201016	62323707
cg11052832	CHST2	-8.50766	4.15117e-17	2.72492e-09	-10.1648	1.19479	chr15	59929131	chr3	142838173	142841800
cg19334336	NCR1	-8.50763	4.15218e-17	2.72558e-09	-10.2063	1.19966	chr1	90158416	chr19	55417508	55427508
cg18548864	SIK1	-8.50762	4.15239e-17	2.72572e-09	-6.66109	0.782955	chr3	112995278	chr21	44834395	44847008
cg23081357	AHNAK	-8.5076	4.15299e-17	2.72611e-09	-6.11045	0.718234	chr2	231710048	chr11	62201016	62323707
cg01308247	AHNAK	-8.50759	4.15344e-17	2.72641e-09	-5.86917	0.689875	chr18	20770285	chr11	62201016	62323707
cg16414530	SIK1	-8.50755	4.15483e-17	2.72732e-09	-6.18407	0.726893	chr3	66437745	chr21	44834395	44847008
cg00010187	AHNAK	8.50751	4.15609e-17	2.72815e-09	3.68533	0.433185	chr10	43922867	chr11	62201016	62323707
cg00941595	CHST2	-8.50737	4.16105e-17	2.7314e-09	-7.92313	0.931325	chr7	73507338	chr3	142838173	142841800
cg15937641	AHNAK	8.50736	4.16144e-17	2.73166e-09	4.15339	0.488212	chr1	117529619	chr11	62201016	62323707
cg26233914	CHCHD7	8.50734	4.16189e-17	2.73196e-09	7.0617	0.830071	chr16	31366536	chr8	57124245	57131357
cg21699868	AHNAK	-8.50734	4.16197e-17	2.73201e-09	-7.09526	0.834016	chr22	35719763	chr11	62201016	62323707
cg06289802	AHNAK	-8.50734	4.16219e-17	2.73215e-09	-5.23626	0.6155	chr17	72748189	chr11	62201016	62323707
cg03193847	AHNAK	-8.50732	4.16284e-17	2.73258e-09	-6.01622	0.707181	chr4	169637496	chr11	62201016	62323707
cg22986770	NCR1	-8.50729	4.16377e-17	2.73319e-09	-4.63792	0.54517	chr8	61648691	chr19	55417508	55427508
cg17210999	DUSP2	-8.50725	4.16516e-17	2.7341e-09	-6.46893	0.760402	chr1	224954584	chr2	96808905	96811179
cg00228908	DUSP2	-8.50724	4.16551e-17	2.73434e-09	-9.2944	1.09253	chr17	1487573	chr2	96808905	96811179
cg10083258	DUSP2	8.50723	4.16582e-17	2.73454e-09	6.66066	0.782941	chr15	93362731	chr2	96808905	96811179
cg02295831	CCL3	8.50719	4.16715e-17	2.73541e-09	5.46979	0.642961	chr3	16416167	chr17	34415602	34417515
cg19568206	SIK1	-8.50718	4.16751e-17	2.73565e-09	-5.83603	0.686012	chr14	36325250	chr21	44834395	44847008
cg26575166	SIK1	-8.50717	4.16772e-17	2.73579e-09	-11.1384	1.3093	chr15	70307202	chr21	44834395	44847008
cg14466589	NCR1	-8.50717	4.16778e-17	2.73582e-09	-12.3611	1.45302	chr2	70913176	chr19	55417508	55427508
cg16423339	NCR1	8.50715	4.16844e-17	2.73626e-09	5.22771	0.614507	chr12	47605047	chr19	55417508	55427508
cg11421182	DUSP2	-8.50705	4.17182e-17	2.73847e-09	-7.85779	0.923679	chr20	36153479	chr2	96808905	96811179
cg23992410	DUSP2	8.50704	4.17216e-17	2.7387e-09	5.25899	0.618193	chr1	214160848	chr2	96808905	96811179
cg11011244	CHST2	-8.50702	4.17285e-17	2.73915e-09	-9.27469	1.09024	chr19	52075742	chr3	142838173	142841800
cg06752633	AHNAK	-8.50701	4.17321e-17	2.73939e-09	-8.31595	0.977541	chr14	105390602	chr11	62201016	62323707
cg21471607	AHNAK	-8.50684	4.17918e-17	2.74331e-09	-5.95528	0.700058	chr4	141780390	chr11	62201016	62323707
cg26200580	DUSP2	8.50683	4.17965e-17	2.74362e-09	5.13452	0.603577	chr6	170615273	chr2	96808905	96811179
cg10023530	DUSP2	8.50682	4.1798e-17	2.74371e-09	6.28128	0.738381	chr18	11148783	chr2	96808905	96811179
cg05408837	AHNAK	-8.50682	4.17986e-17	2.74375e-09	-3.82771	0.449958	chr5	176766680	chr11	62201016	62323707
cg13207664	CHST2	-8.50679	4.18104e-17	2.74453e-09	-10.6104	1.24729	chr8	27188925	chr3	142838173	142841800
cg13207490	KLF6	8.50677	4.18167e-17	2.74494e-09	3.24752	0.381758	chr17	34129021	chr10	3818188	3827473
cg10888155	AHNAK	-8.50677	4.18174e-17	2.74499e-09	-4.72839	0.555839	chr1	225896735	chr11	62201016	62323707
cg08750740	CCL3	-8.50675	4.18238e-17	2.74541e-09	-5.71389	0.671689	chr6	157464793	chr17	34415602	34417515
cg27043010	DUSP2	8.50672	4.1835e-17	2.74614e-09	11.1316	1.30857	chr14	99712380	chr2	96808905	96811179
cg16286285	AHNAK	-8.5067	4.18416e-17	2.74658e-09	-6.06828	0.713354	chr5	124064299	chr11	62201016	62323707
cg02576719	AHNAK	8.50667	4.1852e-17	2.74726e-09	4.97051	0.584308	chr1	234544671	chr11	62201016	62323707
cg09676630	KLF6	-8.50663	4.1864e-17	2.74805e-09	-3.10844	0.365414	chr12	133101224	chr10	3818188	3827473
cg24247537	DUSP2	8.50655	4.18926e-17	2.74993e-09	3.19511	0.375606	chr11	457278	chr2	96808905	96811179
cg06212529	CHCHD7	8.5065	4.19087e-17	2.75098e-09	5.59836	0.658128	chr1	65348727	chr8	57124245	57131357
cg14939082	DUSP2	8.50648	4.19146e-17	2.75137e-09	7.061	0.830073	chr10	104535990	chr2	96808905	96811179
cg25087423	NCR1	8.50647	4.192e-17	2.75173e-09	10.6371	1.25047	chr11	118754535	chr19	55417508	55427508
cg25725999	DUSP2	-8.50644	4.19296e-17	2.75235e-09	-11.8021	1.38743	chr14	65184582	chr2	96808905	96811179
cg05686497	AHNAK	8.50636	4.19585e-17	2.75425e-09	4.22796	0.497035	chr5	127874587	chr11	62201016	62323707
cg04345008	CHST2	-8.50632	4.19699e-17	2.755e-09	-6.60351	0.776306	chr5	138604103	chr3	142838173	142841800
cg00724894	AHNAK	-8.50632	4.19726e-17	2.75517e-09	-6.77724	0.79673	chr3	128729182	chr11	62201016	62323707
cg11773391	PIK3R1	8.50631	4.19733e-17	2.75522e-09	4.41961	0.519568	chr2	152628341	chr5	67511548	67597649
cg10103157	AHNAK	-8.5063	4.19797e-17	2.75564e-09	-5.59338	0.657557	chr15	69659778	chr11	62201016	62323707
cg21271071	CHST2	-8.50624	4.19988e-17	2.7569e-09	-7.03626	0.827188	chr7	139576022	chr3	142838173	142841800
cg11795262	DUSP2	-8.50623	4.20029e-17	2.75717e-09	-11.4212	1.34268	chr19	19569574	chr2	96808905	96811179
cg05385737	AHNAK	-8.50623	4.20034e-17	2.7572e-09	-5.68942	0.668853	chr8	16044004	chr11	62201016	62323707
cg05485304	DUSP2	-8.50616	4.20263e-17	2.7587e-09	-6.27356	0.737532	chr1	234382487	chr2	96808905	96811179
cg09324304	AHNAK	-8.50606	4.20607e-17	2.76096e-09	-6.83731	0.803816	chr14	51364487	chr11	62201016	62323707
cg12497181	PIK3R1	8.50604	4.20692e-17	2.76152e-09	3.30706	0.38879	chr3	36933055	chr5	67511548	67597649
cg10873870	AHNAK	-8.50602	4.20742e-17	2.76184e-09	-5.82107	0.684347	chr20	49046224	chr11	62201016	62323707
cg26791805	SIK1	8.50599	4.20865e-17	2.76265e-09	5.56104	0.65378	chr14	99653857	chr21	44834395	44847008
cg27398117	KLF6	-8.50597	4.20928e-17	2.76306e-09	-2.48051	0.29162	chr5	56612736	chr10	3818188	3827473
cg01851450	CHST2	-8.50596	4.20957e-17	2.76326e-09	-5.87294	0.69045	chr6	146864335	chr3	142838173	142841800
cg20780811	AHNAK	8.50594	4.21022e-17	2.76369e-09	5.65507	0.664837	chr5	170289021	chr11	62201016	62323707
cg19430967	DUSP2	8.50591	4.21117e-17	2.76431e-09	6.39856	0.752248	chr3	132757741	chr2	96808905	96811179
cg27170061	CHCHD7	-8.50585	4.21324e-17	2.76566e-09	-5.60441	0.658889	chr7	43660666	chr8	57124245	57131357
cg25725843	CHST2	-8.5058	4.21515e-17	2.76692e-09	-5.22244	0.613986	chr2	107504169	chr3	142838173	142841800
cg04238983	SIK1	-8.50576	4.21661e-17	2.76788e-09	-5.70234	0.670409	chr11	65210600	chr21	44834395	44847008
cg12666727	CHCHD7	8.50568	4.21918e-17	2.76956e-09	3.02468	0.355607	chr1	42128487	chr8	57124245	57131357
cg23508438	AHNAK	-8.50567	4.21953e-17	2.7698e-09	-6.61271	0.777447	chr16	3306608	chr11	62201016	62323707
cg20250397	CHST2	8.50566	4.22001e-17	2.77011e-09	6.6417	0.780856	chr14	92807379	chr3	142838173	142841800
cg23036852	DUSP2	-8.50565	4.22018e-17	2.77022e-09	-7.62061	0.895946	chr21	44809983	chr2	96808905	96811179
cg14455758	CHST2	8.50561	4.22178e-17	2.77127e-09	7.54142	0.886641	chr6	82473703	chr3	142838173	142841800
cg18884037	AHNAK	8.50556	4.22349e-17	2.77239e-09	7.1102	0.835947	chr6	62996214	chr11	62201016	62323707
cg21193415	DUSP2	-8.50554	4.22416e-17	2.77284e-09	-9.04315	1.06321	chr11	122989423	chr2	96808905	96811179
cg00618323	DUSP2	-8.50548	4.22642e-17	2.77432e-09	-6.08175	0.71504	chr5	176515533	chr2	96808905	96811179
cg07123511	KLF6	8.50547	4.22671e-17	2.77451e-09	2.37219	0.278901	chr2	112940369	chr10	3818188	3827473
cg25103161	CHCHD7	-8.50542	4.22818e-17	2.77547e-09	-6.62848	0.779323	chr5	179230709	chr8	57124245	57131357
cg04131494	TNFAIP3	8.50532	4.23185e-17	2.77788e-09	5.28875	0.621816	chr5	176936882	chr6	138188351	138204449
cg10955607	SIK1	-8.50526	4.23382e-17	2.77917e-09	-8.38251	0.985567	chr15	92408074	chr21	44834395	44847008
cg08239161	SERTAD2	-8.50522	4.23516e-17	2.78005e-09	-3.30473	0.388552	chr15	100017285	chr2	64858755	64978139
cg13733008	CHST2	-8.50521	4.23557e-17	2.78032e-09	-8.08896	0.951059	chr4	78088735	chr3	142838173	142841800
cg05423291	CHST2	-8.50519	4.2363e-17	2.7808e-09	-5.41251	0.636377	chr8	142162931	chr3	142838173	142841800
cg19319940	PIK3R1	8.50514	4.23803e-17	2.78194e-09	2.89169	0.339993	chr17	27887431	chr5	67511548	67597649
cg10325497	AHNAK	8.50512	4.23894e-17	2.78253e-09	5.53032	0.650234	chr1	32739049	chr11	62201016	62323707
cg16488021	AHNAK	8.50511	4.23904e-17	2.7826e-09	6.33094	0.744369	chr16	89182099	chr11	62201016	62323707
cg11170025	TNFAIP3	8.5051	4.23957e-17	2.78295e-09	6.35049	0.746668	chr1	205244444	chr6	138188351	138204449
cg25107417	DUSP2	-8.50497	4.2439e-17	2.78579e-09	-9.92977	1.16753	chr1	110319022	chr2	96808905	96811179
cg00415424	KLF6	-8.50497	4.244e-17	2.78585e-09	-2.78501	0.327456	chr2	40622490	chr10	3818188	3827473
cg04217016	AHNAK	-8.50495	4.24461e-17	2.78625e-09	-5.11733	0.601689	chr1	201305661	chr11	62201016	62323707
cg08693490	KLF6	8.50493	4.24543e-17	2.78679e-09	2.77159	0.32588	chr12	116757896	chr10	3818188	3827473
cg03048622	DUSP2	-8.50493	4.24558e-17	2.78689e-09	-7.19693	0.846207	chr6	125523162	chr2	96808905	96811179
cg16098981	AHNAK	8.50489	4.247e-17	2.78782e-09	9.89563	1.16352	chr20	24449865	chr11	62201016	62323707
cg05306395	CHST2	-8.50485	4.24819e-17	2.78861e-09	-11.5741	1.36088	chr1	113216829	chr3	142838173	142841800
cg16242615	TIPARP	-8.50481	4.24964e-17	2.78956e-09	-3.89097	0.457503	chr19	4059988	chr3	156391024	156424559
cg19627549	AHNAK	8.50475	4.2517e-17	2.79091e-09	5.79672	0.681586	chr13	40762469	chr11	62201016	62323707
cg11234271	SIK1	-8.50469	4.25367e-17	2.79221e-09	-5.72319	0.672945	chr13	41540628	chr21	44834395	44847008
cg05744342	AHNAK	-8.50465	4.2554e-17	2.79334e-09	-6.62556	0.779052	chr3	128791856	chr11	62201016	62323707
cg04947907	DUSP2	8.50464	4.25565e-17	2.7935e-09	4.70724	0.553491	chr12	133345285	chr2	96808905	96811179
cg02114084	SIK1	-8.50463	4.25588e-17	2.79366e-09	-8.08397	0.950537	chr14	75894209	chr21	44834395	44847008
cg09970428	CHCHD7	-8.50458	4.25755e-17	2.79475e-09	-4.33104	0.50926	chr6	119077594	chr8	57124245	57131357
cg02324022	NCR1	8.50454	4.25919e-17	2.79582e-09	5.59009	0.657307	chr2	150442920	chr19	55417508	55427508
cg22564816	DUSP2	8.50453	4.25948e-17	2.79602e-09	8.28233	0.973873	chr6	88875401	chr2	96808905	96811179
cg08450903	SIK1	8.50447	4.26141e-17	2.79728e-09	6.89834	0.811143	chr1	15904704	chr21	44834395	44847008
cg23254031	AHNAK	8.50447	4.26148e-17	2.79733e-09	6.94417	0.816532	chr14	48144765	chr11	62201016	62323707
cg17209404	AHNAK	-8.50447	4.26163e-17	2.79743e-09	-5.92607	0.696818	chr10	73787559	chr11	62201016	62323707
cg09887059	CHST2	-8.50444	4.26265e-17	2.7981e-09	-3.9372	0.462959	chr12	113916664	chr3	142838173	142841800
cg05954231	AHNAK	-8.50443	4.26281e-17	2.7982e-09	-6.79924	0.799494	chr1	15207503	chr11	62201016	62323707
cg15352525	PDCD4-AS1	-8.50441	4.26357e-17	2.7987e-09	-4.95273	0.582372	chr22	39812626	chr10	112629626	112631991
cg22328396	DUSP2	8.5044	4.26401e-17	2.79899e-09	3.81337	0.448399	chr4	6116698	chr2	96808905	96811179
cg19286755	CCL3	8.50438	4.26463e-17	2.7994e-09	5.09846	0.599509	chr1	229272782	chr17	34415602	34417515
cg14717170	DUSP2	8.50437	4.26506e-17	2.79968e-09	7.3352	0.862521	chr3	164914471	chr2	96808905	96811179
cg14892464	DUSP2	-8.50428	4.2681e-17	2.80168e-09	-9.1949	1.08121	chr11	111305954	chr2	96808905	96811179
cg11471262	AHNAK	-8.50427	4.26854e-17	2.80197e-09	-5.39702	0.634624	chr4	3318911	chr11	62201016	62323707
cg03156826	DUSP2	-8.50425	4.2692e-17	2.8024e-09	-8.19863	0.964063	chr10	126552836	chr2	96808905	96811179
cg09419354	CHST2	-8.50421	4.27055e-17	2.80328e-09	-6.05292	0.711755	chr6	5133215	chr3	142838173	142841800
cg17360377	AHNAK	-8.50419	4.27124e-17	2.80373e-09	-7.63433	0.897713	chr12	96631613	chr11	62201016	62323707
cg16520965	DUSP2	-8.50415	4.27269e-17	2.80469e-09	-10.3481	1.21682	chr12	111801712	chr2	96808905	96811179
cg12947395	SIK1	-8.50403	4.27716e-17	2.80762e-09	-8.89229	1.04566	chr8	134310553	chr21	44834395	44847008
cg05138397	CRIP1	8.50402	4.27744e-17	2.80781e-09	6.34147	0.745703	chr1	160768549	chr14	105952654	105955284
cg22429544	SIK1	-8.504	4.27798e-17	2.80816e-09	-10.7424	1.26322	chr18	60592903	chr21	44834395	44847008
cg25893560	NCR1	8.504	4.278e-17	2.80817e-09	3.28461	0.386243	chr11	128710122	chr19	55417508	55427508
cg25617835	AHNAK	-8.50396	4.27956e-17	2.8092e-09	-6.28306	0.73884	chr1	116976301	chr11	62201016	62323707
cg13323074	DUSP2	-8.50395	4.27996e-17	2.80946e-09	-10.2711	1.2078	chr17	80816385	chr2	96808905	96811179
cg12975667	AHNAK	-8.50393	4.28049e-17	2.80981e-09	-5.5366	0.651063	chr6	140893557	chr11	62201016	62323707
cg25267982	TNFAIP3	-8.50392	4.28081e-17	2.81002e-09	-4.87926	0.573766	chr17	72711509	chr6	138188351	138204449
cg01804715	DUSP2	-8.50389	4.2819e-17	2.81073e-09	-7.99478	0.940132	chr7	35762825	chr2	96808905	96811179
cg10606725	AHNAK	-8.50389	4.28197e-17	2.81078e-09	-6.04385	0.710716	chr21	42551825	chr11	62201016	62323707
cg03345543	DUSP2	-8.50387	4.28257e-17	2.81118e-09	-19.7891	2.32707	chr11	6459430	chr2	96808905	96811179
cg24599759	CCL3	8.50387	4.28261e-17	2.8112e-09	9.35497	1.10008	chr13	110352584	chr17	34415602	34417515
cg26841040	DUSP2	8.50387	4.28275e-17	2.8113e-09	8.41125	0.989108	chr1	228332263	chr2	96808905	96811179
cg24422865	PIK3R1	8.50369	4.28883e-17	2.81528e-09	4.33018	0.509212	chr17	62002921	chr5	67511548	67597649
cg22224043	AHNAK	-8.50369	4.28887e-17	2.81531e-09	-5.52083	0.649227	chr3	73429575	chr11	62201016	62323707
cg09888026	AHNAK	-8.50362	4.29156e-17	2.81708e-09	-5.59866	0.658386	chr17	79303434	chr11	62201016	62323707
cg20909846	DUSP2	-8.50359	4.29243e-17	2.81765e-09	-7.54389	0.887141	chr1	164764066	chr2	96808905	96811179
cg15935770	PIK3R1	8.50355	4.29391e-17	2.81861e-09	2.79626	0.328834	chr14	70160160	chr5	67511548	67597649
cg01411934	AHNAK	-8.50351	4.29549e-17	2.81965e-09	-5.53634	0.651066	chr5	150643908	chr11	62201016	62323707
cg10467255	KLF6	-8.50346	4.2971e-17	2.82071e-09	-3.13336	0.36848	chr20	24483119	chr10	3818188	3827473
cg00645276	TIPARP	-8.50342	4.2985e-17	2.82163e-09	-6.4349	0.756742	chr2	238810122	chr3	156391024	156424559
cg17826753	AHNAK	8.5033	4.30271e-17	2.8244e-09	6.09306	0.716552	chr8	110987946	chr11	62201016	62323707
cg21321626	DUSP2	-8.50323	4.30535e-17	2.82613e-09	-4.9489	0.582003	chr15	68325193	chr2	96808905	96811179
cg20671059	AHNAK	8.50322	4.30567e-17	2.82634e-09	4.03001	0.473939	chr20	57875735	chr11	62201016	62323707
cg01043150	KLF6	-8.50321	4.30597e-17	2.82654e-09	-3.0901	0.363404	chr1	31135277	chr10	3818188	3827473
cg04396753	KLF6	-8.5032	4.30622e-17	2.8267e-09	-2.93631	0.345318	chr2	113700531	chr10	3818188	3827473
cg12402265	TNFAIP3	-8.5031	4.3097e-17	2.82898e-09	-5.94906	0.699634	chr3	9954187	chr6	138188351	138204449
cg27232680	PIK3R1	8.50299	4.31389e-17	2.83173e-09	4.1992	0.49385	chr10	98004279	chr5	67511548	67597649
cg06786600	CHST2	-8.50297	4.31455e-17	2.83217e-09	-9.6619	1.1363	chr17	38666816	chr3	142838173	142841800
cg11963912	DUSP2	8.50294	4.31559e-17	2.83285e-09	10.2181	1.20171	chr17	72439044	chr2	96808905	96811179
cg07552707	KLF6	8.5029	4.31696e-17	2.83375e-09	3.00871	0.353845	chr20	44519093	chr10	3818188	3827473
cg27604416	DUSP2	8.50289	4.3173e-17	2.83397e-09	7.53587	0.886271	chr3	157155401	chr2	96808905	96811179
cg04364559	NCR1	-8.50289	4.3173e-17	2.83397e-09	-5.17541	0.608665	chr1	160828530	chr19	55417508	55427508
cg23213230	KLF6	8.50286	4.31832e-17	2.83464e-09	2.50328	0.294404	chr13	50570091	chr10	3818188	3827473
cg00327947	DUSP2	8.50281	4.32e-17	2.83575e-09	6.35167	0.747007	chr16	85482849	chr2	96808905	96811179
cg13505230	AHNAK	-8.5028	4.32064e-17	2.83616e-09	-4.7491	0.558533	chr4	40566268	chr11	62201016	62323707
cg23017701	NCR1	-8.50279	4.32085e-17	2.8363e-09	-8.48752	0.998205	chr15	49160982	chr19	55417508	55427508
cg06837040	KLF6	-8.50279	4.32089e-17	2.83633e-09	-2.9045	0.341593	chr1	180530353	chr10	3818188	3827473
cg04342594	DUSP2	8.50275	4.32239e-17	2.83731e-09	5.70012	0.670386	chr3	138662870	chr2	96808905	96811179
cg02176148	CCL3	-8.5027	4.3239e-17	2.83831e-09	-12.0239	1.41413	chr7	127669218	chr17	34415602	34417515
cg11601763	DUSP2	-8.50265	4.32568e-17	2.83947e-09	-6.977	0.820567	chr7	44388816	chr2	96808905	96811179
cg18801275	AHNAK	-8.50265	4.32585e-17	2.83958e-09	-6.50284	0.764801	chr8	109255215	chr11	62201016	62323707
cg13818075	DUSP2	-8.50259	4.32782e-17	2.84088e-09	-6.65388	0.782571	chr13	48391043	chr2	96808905	96811179
cg21314885	DUSP2	-8.50258	4.32827e-17	2.84117e-09	-11.9804	1.40903	chr15	58810532	chr2	96808905	96811179
cg25660884	DUSP2	-8.50258	4.32849e-17	2.84131e-09	-6.54265	0.76949	chr18	57324466	chr2	96808905	96811179
cg16158513	DUSP2	-8.50253	4.33e-17	2.84231e-09	-7.13053	0.838636	chr6	164124190	chr2	96808905	96811179
cg26155439	CHCHD7	-8.50248	4.33203e-17	2.84364e-09	-4.1266	0.48534	chr19	47117785	chr8	57124245	57131357
cg00637477	AHNAK	8.50247	4.33243e-17	2.8439e-09	4.53776	0.5337	chr20	62525797	chr11	62201016	62323707
cg23367351	NCR1	8.50246	4.33275e-17	2.84411e-09	7.41473	0.872069	chr7	2106029	chr19	55417508	55427508
cg24981220	AHNAK	8.50244	4.33327e-17	2.84445e-09	5.58289	0.656622	chr18	24765506	chr11	62201016	62323707
cg26613592	DUSP2	8.5024	4.33468e-17	2.84538e-09	10.5803	1.24439	chr4	24914790	chr2	96808905	96811179
cg09400236	DUSP2	-8.5024	4.33472e-17	2.8454e-09	-4.31994	0.508085	chr10	126360266	chr2	96808905	96811179
cg20813862	AHNAK	-8.50239	4.33518e-17	2.84571e-09	-7.49663	0.881709	chr8	98278561	chr11	62201016	62323707
cg21124310	DUSP2	8.50233	4.33734e-17	2.84713e-09	4.84697	0.570075	chr5	55444106	chr2	96808905	96811179
cg09915500	TNFAIP3	8.50231	4.33802e-17	2.84758e-09	6.05124	0.711717	chr11	128418949	chr6	138188351	138204449
cg07324245	TNFAIP3	8.5022	4.34201e-17	2.85019e-09	5.62693	0.66182	chr17	75445905	chr6	138188351	138204449
cg26501007	SIK1	-8.50217	4.3429e-17	2.85078e-09	-6.89044	0.810433	chr8	126614261	chr21	44834395	44847008
cg06576940	DUSP2	-8.50217	4.3431e-17	2.85091e-09	-8.96134	1.05401	chr17	74877413	chr2	96808905	96811179
cg19949083	SIK1	-8.50215	4.34367e-17	2.85128e-09	-10.8099	1.27143	chr19	16945323	chr21	44834395	44847008
cg15414417	DUSP2	-8.50214	4.34409e-17	2.85156e-09	-11.0703	1.30206	chr1	24349415	chr2	96808905	96811179
cg17066350	SIK1	-8.50208	4.34612e-17	2.85289e-09	-9.17436	1.07907	chr4	87880825	chr21	44834395	44847008
cg07141441	CHST2	-8.50204	4.34778e-17	2.85398e-09	-7.18907	0.84557	chr2	36582270	chr3	142838173	142841800
cg11483922	DUSP2	8.50202	4.34822e-17	2.85427e-09	11.5216	1.35516	chr11	46340210	chr2	96808905	96811179
cg07718382	NCR1	-8.502	4.34895e-17	2.85475e-09	-8.21138	0.965817	chr3	129312406	chr19	55417508	55427508
cg22027092	KLF6	8.50199	4.34945e-17	2.85508e-09	2.08881	0.245685	chr7	26409770	chr10	3818188	3827473
cg07235635	CHST2	-8.50199	4.34959e-17	2.85517e-09	-6.02985	0.709229	chr19	19573011	chr3	142838173	142841800
cg25510090	FAM63A	-8.50197	4.35029e-17	2.85562e-09	-3.69412	0.434502	chr19	56616706	chr1	150969025	150980851
cg08202392	KLF6	-8.50187	4.35358e-17	2.85779e-09	-2.60542	0.306452	chr7	139526009	chr10	3818188	3827473
cg12022722	PIK3R1	8.50187	4.35365e-17	2.85784e-09	3.71317	0.436747	chr19	39828659	chr5	67511548	67597649
cg27026281	AHNAK	-8.50186	4.35399e-17	2.85806e-09	-5.50474	0.647475	chr2	18248362	chr11	62201016	62323707
cg19074962	DUSP2	-8.50185	4.3545e-17	2.85839e-09	-7.47225	0.878898	chr11	66045106	chr2	96808905	96811179
cg07214920	SIK1	8.50184	4.35471e-17	2.85853e-09	6.14362	0.722623	chr2	31378999	chr21	44834395	44847008
cg11196697	AHNAK	8.5018	4.35606e-17	2.85941e-09	4.95437	0.582744	chr3	179150029	chr11	62201016	62323707
cg10151953	AHNAK	-8.50176	4.35783e-17	2.86058e-09	-8.13589	0.956966	chr16	85324347	chr11	62201016	62323707
cg20855972	CHST2	8.50173	4.35867e-17	2.86113e-09	7.30511	0.85925	chr2	11057244	chr3	142838173	142841800
cg07497120	CHST2	-8.50173	4.35871e-17	2.86115e-09	-5.71735	0.672492	chr9	20701281	chr3	142838173	142841800
cg10907514	TIPARP	-8.50173	4.35891e-17	2.86128e-09	-3.9758	0.467646	chr11	36433057	chr3	156391024	156424559
cg17368808	AHNAK	8.50158	4.36424e-17	2.86479e-09	6.42667	0.755939	chr20	9496892	chr11	62201016	62323707
cg11719362	AHNAK	8.50156	4.36475e-17	2.86512e-09	5.04666	0.593616	chr7	25900355	chr11	62201016	62323707
cg07250238	CCL3	8.50156	4.36487e-17	2.8652e-09	6.81617	0.801755	chr12	123599384	chr17	34415602	34417515	Incident Type 2 Diabetes, Incident COPD, Prevalent Rheumatoid Arthritis (Self-report), Prevalent Type 2 Diabetes (Self-report), C-reactive protein (CRP) levels
cg09568833	CCL3	-8.50151	4.36679e-17	2.86646e-09	-5.81298	0.683759	chr20	47356164	chr17	34415602	34417515
cg00690929	DUSP2	-8.5015	4.36706e-17	2.86664e-09	-5.99442	0.705102	chr1	9118237	chr2	96808905	96811179
cg02956981	AHNAK	-8.5015	4.36715e-17	2.8667e-09	-5.1667	0.60774	chr1	74929125	chr11	62201016	62323707
cg13494098	DUSP2	-8.50148	4.36771e-17	2.86706e-09	-6.74719	0.793649	chr8	418640	chr2	96808905	96811179
cg13917812	AHNAK	-8.50146	4.36858e-17	2.86763e-09	-8.38075	0.985802	chr22	28153741	chr11	62201016	62323707
cg27068385	PIK3R1	8.50133	4.37301e-17	2.87054e-09	3.87756	0.456111	chr12	122470620	chr5	67511548	67597649
cg02020691	AHNAK	-8.50132	4.37354e-17	2.87089e-09	-5.95738	0.700759	chr7	4194837	chr11	62201016	62323707
cg21911584	TIPARP	-8.50131	4.37377e-17	2.87104e-09	-5.84366	0.687383	chr19	39166440	chr3	156391024	156424559
cg20539934	SLC11A2	-8.5013	4.37429e-17	2.87138e-09	-6.18209	0.727194	chr11	66008808	chr12	51373184	51422349
cg12700074	CHST2	-8.50127	4.37532e-17	2.87206e-09	-4.71964	0.555169	chr6	131571435	chr3	142838173	142841800
cg26863514	AHNAK	-8.50125	4.37583e-17	2.87239e-09	-5.42013	0.637568	chr2	30173594	chr11	62201016	62323707
cg02918910	AHNAK	8.50122	4.37713e-17	2.87325e-09	4.89185	0.575429	chr1	151032962	chr11	62201016	62323707
cg27244120	PDCD4-AS1	8.50121	4.37732e-17	2.87337e-09	7.69054	0.90464	chr16	70610434	chr10	112629626	112631991
cg16057507	AHNAK	-8.50118	4.37855e-17	2.87418e-09	-5.82978	0.685762	chr2	238507185	chr11	62201016	62323707
cg05894970	AHNAK	-8.50115	4.37959e-17	2.87486e-09	-4.38953	0.516345	chr3	119041204	chr11	62201016	62323707
cg14809324	CHST2	8.50113	4.38023e-17	2.87528e-09	7.6294	0.897456	chr2	135603458	chr3	142838173	142841800
cg01173978	KLF6	8.50112	4.38064e-17	2.87555e-09	3.71711	0.43725	chr16	14097192	chr10	3818188	3827473
cg21415952	SLC11A2	8.50109	4.38178e-17	2.87629e-09	7.17207	0.843665	chr10	5883061	chr12	51373184	51422349
cg11500289	AHNAK	-8.50105	4.38336e-17	2.87733e-09	-6.6244	0.779245	chr8	144919308	chr11	62201016	62323707
cg10540110	PIK3R1	8.50103	4.38398e-17	2.87774e-09	3.76595	0.443	chr1	202775609	chr5	67511548	67597649	Gestational age, Fetal vs adult liver, Tissue, age, Lung cancer, atopy, Incident COPD
cg12245060	KLF6	-8.50103	4.38406e-17	2.87779e-09	-3.30474	0.388746	chr12	118491123	chr10	3818188	3827473
cg18524319	TIPARP	8.50101	4.3847e-17	2.87822e-09	6.16429	0.725125	chr7	40027253	chr3	156391024	156424559
cg15518106	AHNAK	-8.50099	4.38542e-17	2.87869e-09	-5.5546	0.653406	chr3	53836983	chr11	62201016	62323707
cg18568145	KLF6	-8.50097	4.38593e-17	2.87902e-09	-3.51191	0.413118	chr1	155225764	chr10	3818188	3827473
cg00962793	SIK1	-8.50095	4.3869e-17	2.87966e-09	-9.27065	1.09054	chr14	104852641	chr21	44834395	44847008
cg27594664	KLF6	8.50094	4.38702e-17	2.87974e-09	2.42818	0.285637	chr8	128209441	chr10	3818188	3827473
cg05545728	KLF6	-8.50093	4.38758e-17	2.8801e-09	-2.95126	0.347169	chr6	33700564	chr10	3818188	3827473
cg21503763	KLF6	-8.50091	4.38839e-17	2.88064e-09	-3.43768	0.404389	chr2	62671250	chr10	3818188	3827473
cg11185549	KLF6	-8.50085	4.39041e-17	2.88197e-09	-3.06055	0.360029	chr12	116996871	chr10	3818188	3827473
cg17295281	NCR1	8.50081	4.39172e-17	2.88282e-09	7.64551	0.899385	chr1	101468471	chr19	55417508	55427508
cg11236515	CCL3	8.50081	4.39202e-17	2.88302e-09	7.56218	0.889584	chr2	74213762	chr17	34415602	34417515
cg20351160	CHST2	-8.5008	4.39218e-17	2.88312e-09	-7.22109	0.84946	chr4	95505247	chr3	142838173	142841800
cg19890119	KLF6	8.50068	4.39666e-17	2.88607e-09	2.64903	0.311626	chr2	113589723	chr10	3818188	3827473
cg24194660	AHNAK	-8.50067	4.39707e-17	2.88633e-09	-4.65944	0.548127	chr12	82347431	chr11	62201016	62323707
cg05204754	CHCHD7	8.50065	4.39765e-17	2.88672e-09	5.86764	0.690258	chr20	31158355	chr8	57124245	57131357
cg00580458	AHNAK	-8.50064	4.39782e-17	2.88683e-09	-6.88886	0.810392	chr16	10929026	chr11	62201016	62323707
cg15419081	DUSP2	-8.5006	4.39962e-17	2.88801e-09	-8.38189	0.986036	chr11	74173933	chr2	96808905	96811179
cg20294789	DUSP2	8.50055	4.40141e-17	2.88918e-09	6.88446	0.809885	chr1	151513456	chr2	96808905	96811179
cg15369466	DUSP2	-8.50052	4.40219e-17	2.8897e-09	-6.75434	0.79458	chr22	24124070	chr2	96808905	96811179
cg23500850	NCR1	-8.50052	4.40226e-17	2.88974e-09	-6.66152	0.78366	chr2	68591445	chr19	55417508	55427508
cg07633702	AHNAK	-8.5005	4.40303e-17	2.89024e-09	-5.68703	0.669023	chr18	45612462	chr11	62201016	62323707
cg10761978	AHNAK	-8.5005	4.40319e-17	2.89035e-09	-6.97001	0.819953	chr3	187420547	chr11	62201016	62323707
cg05677624	AHNAK	8.50047	4.40406e-17	2.89092e-09	3.92709	0.461985	chr20	13976218	chr11	62201016	62323707
cg15387161	CHST2	8.50046	4.4047e-17	2.89134e-09	6.8561	0.806557	chr9	117798450	chr3	142838173	142841800
cg09522220	KLF6	-8.50037	4.40775e-17	2.89334e-09	-2.17456	0.25582	chr20	39567233	chr10	3818188	3827473
cg03296370	CCL3	-8.50032	4.40949e-17	2.89448e-09	-7.37616	0.867751	chr3	39323216	chr17	34415602	34417515
cg17221955	AHNAK	-8.50027	4.4114e-17	2.89574e-09	-6.10902	0.718686	chr8	93681009	chr11	62201016	62323707
cg11102369	AHNAK	-8.50022	4.41329e-17	2.89698e-09	-4.09234	0.481439	chr10	114674303	chr11	62201016	62323707
cg05818515	CREM	-8.5002	4.414e-17	2.89745e-09	-8.60375	1.01218	chr1	1158081	chr10	35415719	35501886
cg00749531	CCL3	-8.50017	4.41494e-17	2.89806e-09	-8.56137	1.0072	chr2	227728260	chr17	34415602	34417515
cg00665405	KLF6	8.50016	4.41536e-17	2.89834e-09	2.22233	0.261446	chr12	50899548	chr10	3818188	3827473
cg15920124	AHNAK	-8.50014	4.41619e-17	2.89888e-09	-7.26819	0.855068	chr17	39868514	chr11	62201016	62323707
cg19143724	DUSP2	-8.50012	4.41698e-17	2.8994e-09	-9.24335	1.08744	chr18	48738098	chr2	96808905	96811179
cg12489775	CHST2	-8.50011	4.41709e-17	2.89948e-09	-8.35305	0.982699	chr22	43544017	chr3	142838173	142841800
cg06185201	DUSP2	8.5001	4.41757e-17	2.89979e-09	6.08749	0.716166	chr3	58188878	chr2	96808905	96811179
cg10037049	SERTAD2	-8.50009	4.41779e-17	2.89994e-09	-4.58828	0.539791	chr12	48276633	chr2	64858755	64978139
cg21814290	KLF6	-8.50008	4.41829e-17	2.90026e-09	-2.92742	0.344399	chr8	10466918	chr10	3818188	3827473
cg16268759	KLF6	-8.50008	4.41845e-17	2.90037e-09	-2.53832	0.298623	chr5	16657611	chr10	3818188	3827473
cg08834866	DUSP2	-8.50003	4.42005e-17	2.90142e-09	-8.5474	1.00557	chr1	52210589	chr2	96808905	96811179
cg12762653	CRIP1	-8.49998	4.42208e-17	2.90275e-09	-5.09507	0.599422	chr3	187495573	chr14	105952654	105955284
cg24736694	PIK3R1	8.49992	4.42411e-17	2.90408e-09	4.5724	0.537935	chr9	126097641	chr5	67511548	67597649
cg15049460	NCR1	8.49992	4.42416e-17	2.90411e-09	7.97161	0.937845	chr3	24720314	chr19	55417508	55427508
cg10217292	AHNAK	-8.49991	4.42439e-17	2.90427e-09	-5.92015	0.696496	chr5	1491600	chr11	62201016	62323707
cg23310078	NCR1	-8.49988	4.4255e-17	2.90499e-09	-6.12481	0.720576	chr1	38413334	chr19	55417508	55427508
cg12442108	AHNAK	-8.49971	4.43164e-17	2.90903e-09	-7.58127	0.891944	chr12	52564910	chr11	62201016	62323707
cg00794971	KLF6	-8.4997	4.43224e-17	2.90942e-09	-4.32915	0.50933	chr15	65175585	chr10	3818188	3827473
cg13423554	PIK3R1	8.49969	4.43254e-17	2.90962e-09	3.66029	0.430638	chr1	42317463	chr5	67511548	67597649
cg02849956	DUSP2	-8.49967	4.43318e-17	2.91004e-09	-6.88572	0.810116	chr19	4634827	chr2	96808905	96811179
cg14947010	AHNAK	8.4996	4.43578e-17	2.91174e-09	8.44484	0.993557	chr16	86912669	chr11	62201016	62323707
cg17511819	KLF6	-8.49959	4.43609e-17	2.91195e-09	-2.41334	0.283936	chr6	56755762	chr10	3818188	3827473
cg26754664	KLF6	-8.49947	4.44039e-17	2.91477e-09	-2.61453	0.307611	chr11	124754639	chr10	3818188	3827473
cg27027151	AHNAK	-8.49943	4.44196e-17	2.9158e-09	-5.1567	0.606711	chr16	27461638	chr11	62201016	62323707
cg09276655	PIK3R1	8.49941	4.44281e-17	2.91636e-09	5.19435	0.611143	chr16	87735689	chr5	67511548	67597649
cg25453154	NCR1	-8.49938	4.44386e-17	2.91705e-09	-6.87169	0.808493	chr10	81203244	chr19	55417508	55427508
cg13831609	SLC11A2	8.49938	4.44398e-17	2.91712e-09	5.86831	0.69044	chr6	31679096	chr12	51373184	51422349
cg14564351	DUSP2	-8.4993	4.44666e-17	2.91889e-09	-5.29283	0.622737	chr6	135644405	chr2	96808905	96811179
cg17273588	AHNAK	-8.49925	4.44849e-17	2.92009e-09	-5.89148	0.693177	chr2	100760351	chr11	62201016	62323707
cg18240146	DUSP2	-8.49924	4.44908e-17	2.92048e-09	-7.8015	0.917906	chr12	56061132	chr2	96808905	96811179
cg24177697	AHNAK	8.49924	4.44913e-17	2.92051e-09	8.42751	0.991561	chr4	86396157	chr11	62201016	62323707
cg14096828	CHCHD7	-8.49915	4.4523e-17	2.92259e-09	-4.56354	0.536941	chr7	110731116	chr8	57124245	57131357
cg17421158	AHNAK	-8.4991	4.45409e-17	2.92376e-09	-5.22997	0.615356	chr5	154998	chr11	62201016	62323707
cg14847502	AHNAK	-8.4991	4.45412e-17	2.92378e-09	-8.71915	1.02589	chr10	30724194	chr11	62201016	62323707
cg11192975	DUSP2	8.49908	4.45477e-17	2.92421e-09	8.81377	1.03703	chr8	16859451	chr2	96808905	96811179
cg27608852	CCL3	-8.49906	4.45553e-17	2.92471e-09	-9.28747	1.09276	chr8	86290450	chr17	34415602	34417515
cg03116182	CCL3	-8.49905	4.45582e-17	2.9249e-09	-8.30728	0.977435	chr11	33934316	chr17	34415602	34417515
cg00728973	AHNAK	8.49904	4.45624e-17	2.92517e-09	4.93706	0.580896	chr17	37036448	chr11	62201016	62323707
cg15176020	DUSP2	8.4989	4.46135e-17	2.92853e-09	6.33113	0.744935	chr13	100743795	chr2	96808905	96811179
cg08542867	AHNAK	-8.49883	4.46397e-17	2.93025e-09	-5.62131	0.661421	chr2	85440664	chr11	62201016	62323707
cg05293861	CHCHD7	8.49882	4.4642e-17	2.9304e-09	9.99162	1.17565	chr12	4262708	chr8	57124245	57131357
cg10987969	DUSP2	-8.49878	4.46567e-17	2.93136e-09	-8.78662	1.03387	chr11	71936991	chr2	96808905	96811179
cg20673974	DUSP2	-8.49877	4.46608e-17	2.93163e-09	-8.23821	0.969341	chr6	110730311	chr2	96808905	96811179
cg10263108	DUSP2	8.49872	4.46811e-17	2.93297e-09	4.1572	0.489156	chr4	123078251	chr2	96808905	96811179
cg00345314	CHST2	-8.4987	4.46868e-17	2.93334e-09	-5.08767	0.598641	chr8	67624394	chr3	142838173	142841800
cg24791971	DUSP2	-8.49862	4.47153e-17	2.93521e-09	-7.26698	0.855077	chr3	30821550	chr2	96808905	96811179
cg15972314	AHNAK	-8.49858	4.47315e-17	2.93628e-09	-5.89693	0.693873	chr17	8334637	chr11	62201016	62323707
cg27363829	DUSP2	8.49853	4.4751e-17	2.93755e-09	5.19144	0.610863	chr3	164914614	chr2	96808905	96811179
cg17425590	PIK3R1	8.49851	4.47591e-17	2.93809e-09	3.05334	0.35928	chr1	229830303	chr5	67511548	67597649
cg00278472	SIK1	-8.4985	4.47598e-17	2.93814e-09	-7.6703	0.902547	chr1	226558929	chr21	44834395	44847008
cg17235833	AHNAK	-8.49848	4.47677e-17	2.93865e-09	-6.6185	0.778787	chr6	32039176	chr11	62201016	62323707
cg08239161	TNFAIP3	8.49843	4.47863e-17	2.93987e-09	3.70397	0.435841	chr15	100017285	chr6	138188351	138204449
cg23729200	AHNAK	-8.49842	4.47918e-17	2.94023e-09	-7.51302	0.884049	chr10	134316668	chr11	62201016	62323707
cg02722398	SIK1	-8.49841	4.47944e-17	2.9404e-09	-7.98958	0.940127	chr12	31633006	chr21	44834395	44847008
cg01539699	CHCHD7	8.49841	4.47959e-17	2.9405e-09	4.46486	0.525376	chr19	10926087	chr8	57124245	57131357
cg26792900	PIK3R1	8.49837	4.48093e-17	2.94138e-09	2.90362	0.341667	chr1	167074894	chr5	67511548	67597649
cg07162903	DUSP2	8.49837	4.48101e-17	2.94144e-09	6.56793	0.772846	chr8	141301414	chr2	96808905	96811179
cg18281509	NCR1	8.49837	4.48105e-17	2.94146e-09	6.62943	0.780082	chr7	86737944	chr19	55417508	55427508
cg23032421	AHNAK	-8.49833	4.48237e-17	2.94233e-09	-5.01836	0.590512	chr3	3152038	chr11	62201016	62323707
cg25954315	KLF6	-8.4983	4.48362e-17	2.94315e-09	-3.03843	0.357534	chr12	4257682	chr10	3818188	3827473
cg25885282	SERTAD2	-8.49825	4.48552e-17	2.94439e-09	-5.07479	0.597157	chr7	1545522	chr2	64858755	64978139
cg02383376	SLC11A2	8.49813	4.4898e-17	2.9472e-09	5.48273	0.645169	chr11	12236787	chr12	51373184	51422349
cg06558382	AHNAK	-8.49807	4.49182e-17	2.94853e-09	-7.47288	0.879361	chr4	140517434	chr11	62201016	62323707
cg11906607	AHNAK	-8.49807	4.49197e-17	2.94863e-09	-8.55575	1.00679	chr19	2524064	chr11	62201016	62323707
cg16714154	AHNAK	8.49803	4.49332e-17	2.94952e-09	5.38576	0.633766	chr7	4652671	chr11	62201016	62323707
cg21303980	CHST2	8.49799	4.49497e-17	2.9506e-09	6.19513	0.729011	chr2	106356028	chr3	142838173	142841800
cg02057211	NCR1	-8.49795	4.49653e-17	2.95162e-09	-4.52502	0.532484	chr3	31803876	chr19	55417508	55427508
cg27262174	DUSP2	-8.49794	4.49695e-17	2.9519e-09	-9.8176	1.15529	chr22	29537868	chr2	96808905	96811179
cg12208064	AHNAK	-8.49792	4.49743e-17	2.95221e-09	-5.91375	0.695906	chr12	52539620	chr11	62201016	62323707
cg01370805	DUSP2	8.49783	4.50087e-17	2.95447e-09	10.5586	1.24251	chr22	51111217	chr2	96808905	96811179
cg11772956	TIPARP	-8.4978	4.50186e-17	2.95512e-09	-5.34992	0.629565	chr18	61648547	chr3	156391024	156424559
cg07033577	NCR1	8.49777	4.50289e-17	2.9558e-09	8.1528	0.959404	chr17	55540785	chr19	55417508	55427508
cg04086097	CHST2	-8.49774	4.50431e-17	2.95673e-09	-6.55687	0.771602	chr7	128580792	chr3	142838173	142841800
cg10923088	SIK1	-8.4977	4.50579e-17	2.9577e-09	-10.946	1.28812	chr20	60976987	chr21	44834395	44847008
cg17656094	CREM	-8.49764	4.50803e-17	2.95917e-09	-11.6593	1.37206	chr6	2784588	chr10	35415719	35501886
cg15731586	KLF6	8.49756	4.51099e-17	2.96112e-09	2.45014	0.288334	chr5	54897095	chr10	3818188	3827473
cg13603914	AHNAK	-8.49743	4.51567e-17	2.96418e-09	-6.18345	0.727685	chr8	41518004	chr11	62201016	62323707
cg02384092	AHNAK	-8.49736	4.51826e-17	2.96589e-09	-5.92618	0.697414	chr17	46045295	chr11	62201016	62323707
cg10616224	CHST2	-8.49736	4.51827e-17	2.96589e-09	-4.84683	0.570393	chr13	49636769	chr3	142838173	142841800
cg23400222	KLF6	-8.49735	4.51879e-17	2.96623e-09	-3.02409	0.355887	chr5	124672706	chr10	3818188	3827473
cg16101739	AHNAK	8.49733	4.51924e-17	2.96653e-09	4.53208	0.533353	chr1	170634330	chr11	62201016	62323707
cg25985652	DUSP2	-8.49731	4.52028e-17	2.96721e-09	-6.69827	0.788282	chr4	142245112	chr2	96808905	96811179
cg23683853	PIK3R1	8.49723	4.52313e-17	2.96908e-09	3.24303	0.381657	chr6	73886830	chr5	67511548	67597649
cg11304291	DUSP2	-8.49721	4.52371e-17	2.96946e-09	-6.98577	0.822124	chr15	85504412	chr2	96808905	96811179
cg03296370	KLF6	-8.49719	4.52452e-17	2.96999e-09	-3.14218	0.36979	chr3	39323216	chr10	3818188	3827473
cg10090116	DUSP2	8.49719	4.52457e-17	2.97003e-09	6.63513	0.780862	chr17	73630199	chr2	96808905	96811179
cg24826791	AHNAK	-8.49715	4.52596e-17	2.97094e-09	-4.74962	0.558967	chr2	65825029	chr11	62201016	62323707
cg02150988	AHNAK	8.49714	4.5264e-17	2.97123e-09	6.20698	0.730479	chr2	177053283	chr11	62201016	62323707
cg16232411	CHST2	8.4971	4.52804e-17	2.9723e-09	8.18051	0.962741	chr9	93652676	chr3	142838173	142841800
cg11344352	CRIP1	-8.49709	4.52851e-17	2.97262e-09	-13.1696	1.54989	chr19	45927696	chr14	105952654	105955284
cg05450805	AHNAK	8.49708	4.52858e-17	2.97266e-09	7.58813	0.893028	chr10	31435733	chr11	62201016	62323707
cg11550228	AHNAK	-8.49706	4.52932e-17	2.97315e-09	-5.96875	0.702449	chr10	73370656	chr11	62201016	62323707
cg08776109	SIK1	-8.49699	4.53195e-17	2.97487e-09	-10.2462	1.20586	chr3	50356233	chr21	44834395	44847008
cg17235953	DUSP2	-8.49699	4.53218e-17	2.97503e-09	-6.78882	0.798968	chr21	36931515	chr2	96808905	96811179
cg00957585	DUSP2	-8.49698	4.53251e-17	2.97524e-09	-3.34555	0.393734	chr15	86189830	chr2	96808905	96811179
cg14592928	DUSP2	-8.49694	4.53377e-17	2.97607e-09	-6.94264	0.817075	chr20	897600	chr2	96808905	96811179
cg10224188	SIK1	-8.49692	4.53451e-17	2.97655e-09	-11.0769	1.30364	chr18	74832334	chr21	44834395	44847008
cg23683497	DUSP2	-8.49684	4.53747e-17	2.9785e-09	-6.50788	0.765917	chr1	203192517	chr2	96808905	96811179	Age, Clear cell renal carcinoma, Tissue, Crohn's disease, Inflammatory bowel disease, Maternal body mass index, Maternal overweight/obesity, Nitrogen dioxide exposure, age, psychosis, lung cancer, GZMA protein levels (SeqId = 3440-7), GZMK protein levels (SeqId = 9545-156), Incident Type 2 Diabetes, Prevalent Chronic Pain (Self-report), C-reactive protein (CRP) levels
cg15058210	PIK3R1	-8.49676	4.54064e-17	2.98057e-09	-2.47982	0.291854	chr2	240196877	chr5	67511548	67597649
cg19536499	DUSP2	-8.49673	4.5417e-17	2.98127e-09	-8.23142	0.968775	chr17	62139124	chr2	96808905	96811179
cg01201140	DUSP2	-8.4967	4.54304e-17	2.98215e-09	-6.64505	0.782075	chr5	75765864	chr2	96808905	96811179
cg14465165	CHCHD7	-8.49668	4.54358e-17	2.98251e-09	-4.29521	0.505516	chr17	38769229	chr8	57124245	57131357
cg04682977	PIK3R1	8.49665	4.54486e-17	2.98334e-09	3.69166	0.434484	chr7	1062711	chr5	67511548	67597649
cg03554552	CHST2	-8.49664	4.54526e-17	2.98361e-09	-5.51648	0.649254	chr19	45908146	chr3	142838173	142841800
cg13001012	DUSP2	-8.49663	4.54559e-17	2.98382e-09	-7.32622	0.862251	chr3	151530534	chr2	96808905	96811179
cg21219880	NCR1	-8.49653	4.54909e-17	2.98613e-09	-6.68149	0.786378	chr7	29236377	chr19	55417508	55427508
cg24694665	AHNAK	-8.49651	4.54983e-17	2.98661e-09	-5.00933	0.589574	chr15	37782428	chr11	62201016	62323707
cg14192641	NCR1	-8.4964	4.55406e-17	2.98939e-09	-6.00253	0.706479	chr5	141631086	chr19	55417508	55427508
cg04144309	PIK3R1	8.4964	4.55407e-17	2.98939e-09	4.50639	0.530388	chr1	180394036	chr5	67511548	67597649
cg24065478	AHNAK	-8.49634	4.55626e-17	2.99083e-09	-3.91926	0.461288	chr6	146474298	chr11	62201016	62323707
cg25486322	AX748345	8.49627	4.55881e-17	2.9925e-09	5.89058	0.693313	chr2	234288983	chr17	4385261	4389648
cg00195322	CHCHD7	8.49618	4.56253e-17	2.99495e-09	4.06098	0.477977	chr20	48278559	chr8	57124245	57131357
cg02625086	SIK1	8.49615	4.56342e-17	2.99553e-09	4.95776	0.58353	chr4	109086398	chr21	44834395	44847008
cg15540094	KLF6	-8.49614	4.56377e-17	2.99576e-09	-3.25441	0.383046	chr2	201502838	chr10	3818188	3827473
cg04022112	AHNAK	-8.4961	4.56523e-17	2.99672e-09	-7.29514	0.858645	chr6	33146323	chr11	62201016	62323707
cg08939394	DUSP2	-8.49603	4.56812e-17	2.99861e-09	-8.27195	0.973626	chr1	17614144	chr2	96808905	96811179
cg19694519	KLF6	8.49599	4.56959e-17	2.99958e-09	2.19265	0.258081	chr8	22389206	chr10	3818188	3827473
cg04324158	TNFAIP3	-8.49597	4.57025e-17	3.00002e-09	-5.57834	0.656587	chr3	167932012	chr6	138188351	138204449
cg04231319	DUSP2	-8.49596	4.57048e-17	3.00016e-09	-7.5287	0.886151	chr10	21824447	chr2	96808905	96811179
cg16397028	CHST2	8.49595	4.57093e-17	3.00046e-09	9.99975	1.177	chr16	72884581	chr3	142838173	142841800
cg19845481	AHNAK	-8.49595	4.57094e-17	3.00047e-09	-5.83315	0.68658	chr10	9895670	chr11	62201016	62323707
cg15484985	SIK1	8.49592	4.57229e-17	3.00135e-09	8.31044	0.978169	chr3	11665810	chr21	44834395	44847008
cg19212514	AX748345	8.4959	4.57285e-17	3.00172e-09	5.30965	0.624967	chr4	129838253	chr17	4385261	4389648
cg11901953	AX748345	8.49587	4.57407e-17	3.00252e-09	6.29397	0.740827	chr13	41046710	chr17	4385261	4389648
cg09684160	DUSP2	-8.49578	4.5775e-17	3.00477e-09	-5.52069	0.649815	chr1	17054957	chr2	96808905	96811179
cg18122743	KLF6	-8.49577	4.57768e-17	3.00489e-09	-2.91458	0.343062	chr2	41921124	chr10	3818188	3827473
cg19628064	DUSP2	-8.49576	4.57808e-17	3.00515e-09	-5.84136	0.687562	chr12	89550231	chr2	96808905	96811179
cg17669536	AHNAK	-8.49574	4.57899e-17	3.00575e-09	-4.61611	0.543344	chr20	59865705	chr11	62201016	62323707
cg10321486	PIK3R1	8.49573	4.57914e-17	3.00585e-09	4.71983	0.555553	chr1	184580661	chr5	67511548	67597649
cg14189634	AX748345	8.49573	4.57941e-17	3.00602e-09	3.36232	0.395766	chr16	4566306	chr17	4385261	4389648
cg07867036	NCR1	-8.4957	4.58023e-17	3.00657e-09	-7.1846	0.845675	chr17	1197296	chr19	55417508	55427508
cg03971249	DUSP2	-8.49568	4.58101e-17	3.00708e-09	-6.4805	0.7628	chr3	14439303	chr2	96808905	96811179
cg25870970	AHNAK	-8.49562	4.58342e-17	3.00866e-09	-6.95839	0.819056	chr20	50294927	chr11	62201016	62323707
cg22442197	KLF6	-8.49561	4.58382e-17	3.00892e-09	-2.65335	0.31232	chr16	2012877	chr10	3818188	3827473
cg24715264	CHCHD7	-8.49558	4.5851e-17	3.00976e-09	-4.83362	0.568957	chr12	48276809	chr8	57124245	57131357
cg20522569	SIK1	-8.49554	4.58655e-17	3.01071e-09	-7.02406	0.826794	chr17	72458986	chr21	44834395	44847008
cg21168034	AHNAK	-8.49552	4.5872e-17	3.01114e-09	-4.63711	0.54583	chr13	74703602	chr11	62201016	62323707
cg26695387	CHCHD7	8.49551	4.58772e-17	3.01148e-09	8.26021	0.972304	chr17	21189768	chr8	57124245	57131357
cg14289429	AHNAK	8.49549	4.58849e-17	3.01199e-09	3.29324	0.387646	chr9	134139878	chr11	62201016	62323707
cg01266449	KLF6	8.49543	4.59046e-17	3.01328e-09	2.71728	0.319852	chr8	41818829	chr10	3818188	3827473
cg06108945	AHNAK	8.4954	4.59158e-17	3.01402e-09	4.90435	0.577295	chr12	4349715	chr11	62201016	62323707
cg15321306	AX748345	-8.49536	4.5933e-17	3.01514e-09	-4.79018	0.563859	chr12	46918065	chr17	4385261	4389648
cg13630239	DUSP2	-8.49523	4.59809e-17	3.01829e-09	-4.80021	0.565048	chr10	99116547	chr2	96808905	96811179
cg13843613	CHST2	-8.49519	4.59947e-17	3.01919e-09	-9.85061	1.15955	chr1	177140126	chr3	142838173	142841800
cg22642777	DUSP2	-8.49519	4.59955e-17	3.01925e-09	-12.027	1.41575	chr5	146256943	chr2	96808905	96811179
cg17227654	AHNAK	-8.49502	4.60598e-17	3.02347e-09	-6.00259	0.706601	chr8	25177641	chr11	62201016	62323707
cg15787128	CHST2	-8.49497	4.608e-17	3.02479e-09	-4.69226	0.552358	chr9	117381841	chr3	142838173	142841800
cg03737188	AHNAK	-8.49494	4.60906e-17	3.02549e-09	-5.38987	0.63448	chr3	112875531	chr11	62201016	62323707
cg06890553	KLF6	8.49494	4.60919e-17	3.02557e-09	3.79621	0.446879	chr19	44556485	chr10	3818188	3827473
cg09310112	DUSP2	8.49492	4.60976e-17	3.02595e-09	11.32	1.33256	chr19	4969989	chr2	96808905	96811179
cg04261258	SERTAD2	-8.49486	4.61218e-17	3.02754e-09	-3.64489	0.42907	chr6	158189653	chr2	64858755	64978139
cg24832985	AHNAK	8.49484	4.61295e-17	3.02804e-09	8.06072	0.948896	chr5	81148310	chr11	62201016	62323707
cg16473384	SERTAD2	8.4948	4.61461e-17	3.02913e-09	5.007	0.589419	chr4	56963276	chr2	64858755	64978139
cg05641913	DUSP2	-8.49477	4.61541e-17	3.02966e-09	-7.62718	0.897867	chr12	57410518	chr2	96808905	96811179
cg03587917	AHNAK	-8.49477	4.61561e-17	3.02979e-09	-5.70555	0.671654	chr1	24392886	chr11	62201016	62323707
cg22584802	AHNAK	-8.49473	4.61698e-17	3.03069e-09	-5.96825	0.702582	chr7	129007902	chr11	62201016	62323707
cg04910792	KLF6	-8.49473	4.6172e-17	3.03083e-09	-2.7307	0.321459	chr21	32585992	chr10	3818188	3827473
cg03347353	NCR1	-8.4947	4.61812e-17	3.03144e-09	-11.2079	1.31939	chr6	233305	chr19	55417508	55427508
cg22277972	CCL3	8.49468	4.61909e-17	3.03207e-09	16.8273	1.98092	chr12	108960008	chr17	34415602	34417515
cg00036976	AX748345	8.49467	4.61932e-17	3.03223e-09	6.49063	0.764083	chr16	85343281	chr17	4385261	4389648
cg15124130	AHNAK	-8.49465	4.62006e-17	3.03271e-09	-5.35396	0.630274	chr14	74287499	chr11	62201016	62323707
cg26125020	SIK1	-8.49465	4.62019e-17	3.0328e-09	-6.59392	0.776244	chr4	185307144	chr21	44834395	44847008
cg00711505	AHNAK	-8.49465	4.62025e-17	3.03283e-09	-4.81436	0.566753	chr3	124798065	chr11	62201016	62323707
cg07401103	DUSP2	-8.49464	4.62044e-17	3.03296e-09	-6.88709	0.810757	chr8	103134983	chr2	96808905	96811179
cg02582218	AHNAK	-8.49458	4.6228e-17	3.03451e-09	-5.57651	0.656478	chr2	59569659	chr11	62201016	62323707
cg13810485	AHNAK	-8.49457	4.62326e-17	3.03481e-09	-5.29194	0.622979	chr5	58440035	chr11	62201016	62323707
cg03981742	AHNAK	-8.49455	4.62406e-17	3.03534e-09	-9.55872	1.12528	chr15	93015060	chr11	62201016	62323707
cg08530445	KLF6	-8.49451	4.62562e-17	3.03636e-09	-2.40755	0.283424	chr1	55944299	chr10	3818188	3827473
cg19884262	AHNAK	8.49449	4.62635e-17	3.03684e-09	5.08878	0.599068	chr10	129535968	chr11	62201016	62323707
cg03633089	AHNAK	-8.49446	4.62719e-17	3.03739e-09	-6.27464	0.738674	chr5	119564640	chr11	62201016	62323707
cg14825251	CHCHD7	-8.49438	4.63029e-17	3.03942e-09	-6.37169	0.750106	chr11	36588432	chr8	57124245	57131357
cg06129867	AHNAK	-8.49434	4.63207e-17	3.0406e-09	-16.3102	1.92012	chr19	39138827	chr11	62201016	62323707
cg17161650	AHNAK	-8.49427	4.63452e-17	3.0422e-09	-11.1569	1.31346	chr9	139887683	chr11	62201016	62323707
cg13650740	CCL3	-8.49425	4.63533e-17	3.04273e-09	-7.75673	0.913174	chr10	80516517	chr17	34415602	34417515
cg21293216	AHNAK	-8.49423	4.636e-17	3.04318e-09	-5.03718	0.593011	chr1	24469768	chr11	62201016	62323707
cg10837404	CHCHD7	-8.49423	4.63602e-17	3.04318e-09	-4.80227	0.565356	chr5	112356289	chr8	57124245	57131357
cg10238818	DUSP2	8.49421	4.63698e-17	3.04381e-09	5.40387	0.636183	chr21	27945554	chr2	96808905	96811179
cg08232654	DUSP2	-8.49416	4.63869e-17	3.04494e-09	-7.73465	0.910584	chr14	25075816	chr2	96808905	96811179
cg07659140	CHCHD7	8.49415	4.63924e-17	3.0453e-09	3.2946	0.387867	chr19	1133209	chr8	57124245	57131357
cg04257841	AHNAK	-8.49412	4.64036e-17	3.04603e-09	-6.2553	0.736427	chr17	5976451	chr11	62201016	62323707
cg23227843	TIPARP	8.49398	4.64558e-17	3.04946e-09	6.55686	0.771942	chr5	133427581	chr3	156391024	156424559
cg09856274	SIK1	-8.49393	4.64765e-17	3.05082e-09	-10.5041	1.23666	chr1	43304307	chr21	44834395	44847008
cg22875654	NCR1	8.49387	4.64966e-17	3.05214e-09	8.51589	1.00259	chr7	20154382	chr19	55417508	55427508
cg07915559	CCL3	8.49385	4.65045e-17	3.05266e-09	7.09308	0.835083	chr2	66663900	chr17	34415602	34417515
cg27444020	CHST2	-8.4938	4.65259e-17	3.05406e-09	-4.87092	0.573468	chr11	78108461	chr3	142838173	142841800
cg01153946	KLF6	-8.49379	4.6531e-17	3.0544e-09	-2.59301	0.305284	chr20	37062621	chr10	3818188	3827473
cg20208538	AHNAK	-8.49377	4.65363e-17	3.05474e-09	-21.8911	2.57731	chr3	20096346	chr11	62201016	62323707
cg10926413	AHNAK	-8.49375	4.65462e-17	3.05539e-09	-6.39091	0.752426	chr2	235940023	chr11	62201016	62323707
cg07768103	SERTAD2	-8.49374	4.65464e-17	3.05541e-09	-4.35556	0.512796	chr5	175956344	chr2	64858755	64978139
cg03013486	DUSP2	-8.49372	4.65572e-17	3.05612e-09	-8.00502	0.942464	chr8	17449854	chr2	96808905	96811179
cg13527434	DUSP2	-8.49369	4.65669e-17	3.05676e-09	-7.18111	0.845464	chr17	17304659	chr2	96808905	96811179
cg25759087	CHST2	-8.49368	4.65708e-17	3.05701e-09	-13.777	1.62203	chr1	33257568	chr3	142838173	142841800
cg10465680	DUSP2	8.49366	4.65777e-17	3.05747e-09	11.0832	1.30488	chr4	89512872	chr2	96808905	96811179
cg27375009	DUSP2	-8.49366	4.65785e-17	3.05752e-09	-9.13626	1.07566	chr3	46721993	chr2	96808905	96811179
cg01666088	NCR1	-8.49365	4.65824e-17	3.05777e-09	-5.908	0.695578	chr8	134104479	chr19	55417508	55427508
cg26707200	TIPARP	-8.49352	4.66306e-17	3.06093e-09	-5.34171	0.628915	chr1	27953026	chr3	156391024	156424559
cg15347900	AHNAK	8.49352	4.66331e-17	3.0611e-09	8.67003	1.02078	chr7	7749174	chr11	62201016	62323707
cg02365086	KLF6	-8.49349	4.66452e-17	3.06189e-09	-2.90252	0.341735	chr1	27701171	chr10	3818188	3827473
cg02664349	DUSP2	8.49341	4.66745e-17	3.06382e-09	7.95228	0.936288	chr18	11149841	chr2	96808905	96811179
cg25264864	DUSP2	-8.49332	4.6709e-17	3.06608e-09	-7.8839	0.928247	chr1	56974060	chr2	96808905	96811179
cg18673462	CHST2	8.49331	4.67127e-17	3.06632e-09	7.45375	0.877602	chr7	69165517	chr3	142838173	142841800
cg02222728	DUSP2	8.4933	4.6717e-17	3.06661e-09	7.30328	0.859887	chr8	55371829	chr2	96808905	96811179
cg02054078	NCR1	-8.49326	4.67337e-17	3.06771e-09	-8.84375	1.04127	chr11	66794421	chr19	55417508	55427508
cg22436188	NCR1	-8.49319	4.67596e-17	3.0694e-09	-11.0378	1.2996	chr4	1348302	chr19	55417508	55427508
cg04353171	DUSP2	8.49318	4.67629e-17	3.06962e-09	5.14588	0.605884	chr6	30698729	chr2	96808905	96811179
cg16117037	DUSP2	8.49311	4.67889e-17	3.07133e-09	10.4716	1.23295	chr15	63898577	chr2	96808905	96811179
cg04529370	DUSP2	8.49311	4.67894e-17	3.07136e-09	6.82035	0.803045	chr10	83635300	chr2	96808905	96811179
cg02005147	DUSP2	8.49306	4.68093e-17	3.07267e-09	9.39457	1.10615	chr14	100111340	chr2	96808905	96811179
cg16196663	KLF6	-8.49305	4.68126e-17	3.07288e-09	-2.01974	0.23781	chr3	15404322	chr10	3818188	3827473
cg16160311	PIK3R1	8.49303	4.68224e-17	3.07353e-09	2.80381	0.330131	chr10	21813951	chr5	67511548	67597649
cg06240201	AHNAK	-8.49302	4.68227e-17	3.07355e-09	-5.29349	0.623275	chr2	181564721	chr11	62201016	62323707
cg02743878	PIK3R1	8.49302	4.6826e-17	3.07376e-09	3.39598	0.399856	chr2	169937094	chr5	67511548	67597649
cg25828480	KLF6	-8.49296	4.68487e-17	3.07525e-09	-2.91261	0.342944	chr2	171366488	chr10	3818188	3827473
cg06039667	PIK3R1	8.49296	4.6849e-17	3.07527e-09	4.31029	0.507514	chr3	32478497	chr5	67511548	67597649
cg17303948	DUSP2	-8.4929	4.68721e-17	3.07679e-09	-8.36536	0.984983	chr14	105201987	chr2	96808905	96811179
cg12862231	AHNAK	-8.49289	4.68747e-17	3.07696e-09	-7.2775	0.856893	chr5	149466091	chr11	62201016	62323707
cg01260502	NCR1	8.49287	4.68815e-17	3.07741e-09	6.02918	0.709911	chr7	150217081	chr19	55417508	55427508
cg02814858	DUSP2	-8.49287	4.68827e-17	3.07749e-09	-8.08498	0.951973	chr3	129690199	chr2	96808905	96811179
cg06497861	SIK1	-8.49282	4.69012e-17	3.0787e-09	-8.23296	0.969402	chr2	131143719	chr21	44834395	44847008
cg01737018	KLF6	-8.49276	4.69238e-17	3.08018e-09	-5.4028	0.636166	chr2	74413231	chr10	3818188	3827473
cg19544065	AHNAK	-8.49269	4.69519e-17	3.08203e-09	-7.49507	0.882533	chr2	2178847	chr11	62201016	62323707
cg07618409	AHNAK	-8.49265	4.6966e-17	3.08296e-09	-7.9978	0.941731	chr17	55742491	chr11	62201016	62323707
cg18948913	CHST2	-8.49263	4.69733e-17	3.08343e-09	-5.61116	0.660709	chr10	89420654	chr3	142838173	142841800
cg00234200	KLF6	-8.49255	4.70048e-17	3.0855e-09	-2.76627	0.325729	chr15	58723769	chr10	3818188	3827473
cg17932849	AHNAK	-8.49255	4.70054e-17	3.08554e-09	-5.83886	0.687528	chr2	131651417	chr11	62201016	62323707
cg04646374	KLF6	-8.49251	4.70195e-17	3.08647e-09	-2.77221	0.32643	chr2	208672498	chr10	3818188	3827473
cg00285537	TIPARP	-8.49243	4.70538e-17	3.08872e-09	-5.62359	0.662188	chr6	40445150	chr3	156391024	156424559
cg03214715	CHCHD7	8.49235	4.70827e-17	3.09062e-09	6.62482	0.780093	chr12	57873176	chr8	57124245	57131357
cg14719951	AHNAK	8.49235	4.70839e-17	3.09069e-09	5.29622	0.623646	chr18	28622474	chr11	62201016	62323707
cg26848442	DUSP2	8.4923	4.71025e-17	3.09191e-09	4.82785	0.568498	chr18	67624264	chr2	96808905	96811179
cg01329434	DUSP2	-8.49228	4.71108e-17	3.09246e-09	-6.08035	0.715986	chr5	131606393	chr2	96808905	96811179
cg01926175	NCR1	-8.49225	4.71234e-17	3.09329e-09	-7.12198	0.838645	chr8	128671375	chr19	55417508	55427508
cg20389954	KLF6	-8.49224	4.71261e-17	3.09346e-09	-1.5826	0.186359	chr11	62195515	chr10	3818188	3827473	LTA protein levels (SeqId = 3505-6), POMGNT1 protein levels (SeqId = 8253-2), Incident Type 2 Diabetes, Incident COPD, Prevalent COPD (Self-report), C-reactive protein (CRP) levels
cg10300684	DUSP2	8.4922	4.7141e-17	3.09444e-09	6.68131	0.786758	chr14	29236323	chr2	96808905	96811179
cg03444838	AHNAK	-8.49218	4.71504e-17	3.09506e-09	-4.9068	0.577803	chr10	1156482	chr11	62201016	62323707
cg01422881	KLF6	8.49206	4.71946e-17	3.09796e-09	3.14028	0.36979	chr1	44873692	chr10	3818188	3827473
cg15812586	CCL3	-8.49203	4.72074e-17	3.0988e-09	-5.22789	0.615623	chr7	139953117	chr17	34415602	34417515
cg10309886	KLF6	-8.49199	4.72228e-17	3.09981e-09	-3.91621	0.461165	chr20	57407747	chr10	3818188	3827473
cg11196697	SERTAD2	-8.49196	4.72357e-17	3.10065e-09	-4.16328	0.490262	chr3	179150029	chr2	64858755	64978139
cg16669194	KLF6	-8.49189	4.726e-17	3.10225e-09	-2.8908	0.340419	chr2	128327078	chr10	3818188	3827473
cg27430779	KLF6	8.49188	4.72653e-17	3.1026e-09	1.86656	0.219806	chr1	160627410	chr10	3818188	3827473
cg18297196	SERTAD2	-8.49173	4.73236e-17	3.10643e-09	-2.61759	0.308252	chr6	41168941	chr2	64858755	64978139
cg13882486	AHNAK	-8.49172	4.73271e-17	3.10666e-09	-6.80847	0.801777	chr9	113778640	chr11	62201016	62323707
cg18875435	DUSP2	-8.49171	4.73331e-17	3.10705e-09	-6.83083	0.804412	chr19	15271010	chr2	96808905	96811179
cg17508291	AHNAK	-8.4917	4.73346e-17	3.10715e-09	-6.64005	0.781946	chr3	136754457	chr11	62201016	62323707
cg25023095	CHST2	-8.49162	4.73657e-17	3.10919e-09	-6.84974	0.806647	chr10	99125814	chr3	142838173	142841800
cg16022904	NCR1	-8.49156	4.73917e-17	3.1109e-09	-8.94711	1.05365	chr1	26870173	chr19	55417508	55427508
cg04264560	AX748345	8.49156	4.73917e-17	3.1109e-09	6.12847	0.721714	chr16	27125068	chr17	4385261	4389648
cg25779483	AHNAK	8.49155	4.73947e-17	3.1111e-09	4.10077	0.482924	chr4	89978300	chr11	62201016	62323707
cg17646250	CHST2	-8.49153	4.74022e-17	3.11159e-09	-10.1248	1.19235	chr6	6759768	chr3	142838173	142841800
cg21512270	AHNAK	-8.49152	4.74049e-17	3.11176e-09	-6.09064	0.717261	chr3	182459690	chr11	62201016	62323707
cg08227501	AHNAK	-8.49144	4.74371e-17	3.11388e-09	-5.00959	0.589957	chr20	5743288	chr11	62201016	62323707
cg02344871	SLC11A2	8.49144	4.74371e-17	3.11388e-09	8.41337	0.990806	chr8	131054654	chr12	51373184	51422349
cg13719443	TIPARP	8.49143	4.74402e-17	3.11408e-09	5.99394	0.705881	chr6	35700382	chr3	156391024	156424559
cg27519392	CCL3	8.49142	4.74446e-17	3.11437e-09	6.06283	0.713994	chr8	61778137	chr17	34415602	34417515
cg21604136	PIK3R1	8.4914	4.7454e-17	3.11499e-09	4.00077	0.471156	chr1	9910137	chr5	67511548	67597649
cg18179663	SIK1	-8.49138	4.74612e-17	3.11546e-09	-5.47351	0.644597	chr20	36619159	chr21	44834395	44847008
cg19391456	DUSP2	8.49138	4.74618e-17	3.1155e-09	5.46067	0.643084	chr16	55690418	chr2	96808905	96811179
cg23691216	DUSP2	-8.49134	4.74773e-17	3.11652e-09	-7.43844	0.876003	chr15	99436798	chr2	96808905	96811179
cg21071620	AHNAK	-8.49132	4.74821e-17	3.11683e-09	-7.08629	0.834533	chr1	36994109	chr11	62201016	62323707
cg18517195	DUSP2	8.49132	4.74834e-17	3.11692e-09	5.98797	0.705188	chr15	71184476	chr2	96808905	96811179
cg00104303	NCR1	-8.49125	4.75112e-17	3.11874e-09	-9.5791	1.12811	chr16	89477291	chr19	55417508	55427508
cg15121816	CCL3	-8.4912	4.75297e-17	3.11996e-09	-7.25007	0.853833	chr10	30782849	chr17	34415602	34417515
cg11857223	DUSP2	-8.4912	4.75298e-17	3.11996e-09	-7.38776	0.870049	chr8	98941439	chr2	96808905	96811179
cg18094568	AHNAK	-8.49119	4.75345e-17	3.12027e-09	-6.8916	0.811618	chr8	120233580	chr11	62201016	62323707
cg02674639	KLF6	-8.49115	4.75517e-17	3.1214e-09	-2.91327	0.343096	chr13	27142077	chr10	3818188	3827473
cg21811896	AHNAK	-8.49114	4.75533e-17	3.1215e-09	-8.72901	1.02801	chr1	3465381	chr11	62201016	62323707
cg27625119	SIK1	-8.4911	4.75707e-17	3.12265e-09	-7.45941	0.878498	chr5	1502318	chr21	44834395	44847008
cg22442430	NCR1	8.49107	4.75801e-17	3.12326e-09	3.7193	0.438025	chr1	25876626	chr19	55417508	55427508
cg23131353	AHNAK	8.49107	4.75805e-17	3.12329e-09	6.64546	0.782641	chr12	106640821	chr11	62201016	62323707
cg00656917	AHNAK	-8.49098	4.76172e-17	3.1257e-09	-6.87132	0.80925	chr1	32422024	chr11	62201016	62323707
cg01131170	PIK3R1	8.49096	4.76243e-17	3.12616e-09	4.43434	0.522243	chr3	13066628	chr5	67511548	67597649
cg08691577	NCR1	-8.49092	4.76387e-17	3.12711e-09	-7.80451	0.919159	chr5	14668489	chr19	55417508	55427508
cg11425164	DUSP2	-8.49074	4.77109e-17	3.13185e-09	-4.61691	0.543759	chr4	84482623	chr2	96808905	96811179
cg24482314	AHNAK	-8.49057	4.77752e-17	3.13607e-09	-7.41161	0.872923	chr8	96123798	chr11	62201016	62323707
cg24960964	PIK3R1	8.49055	4.77865e-17	3.13681e-09	5.0794	0.598241	chr9	102025401	chr5	67511548	67597649
cg01501009	AHNAK	8.49051	4.78004e-17	3.13773e-09	6.50396	0.766027	chr19	57183268	chr11	62201016	62323707
cg05362127	DUSP2	8.4905	4.78042e-17	3.13797e-09	9.23943	1.08821	chr3	55515543	chr2	96808905	96811179
cg07974367	DUSP2	8.49049	4.78103e-17	3.13837e-09	6.80029	0.800931	chr13	30528844	chr2	96808905	96811179
cg12811871	CHCHD7	8.49046	4.78187e-17	3.13892e-09	3.60449	0.424534	chr4	2322078	chr8	57124245	57131357
cg10182637	CHST2	-8.49046	4.78193e-17	3.13896e-09	-6.9213	0.815185	chr11	47429159	chr3	142838173	142841800
cg13430006	SIK1	8.49028	4.78923e-17	3.14376e-09	5.80811	0.684089	chr2	12655199	chr21	44834395	44847008
cg06881579	PIK3R1	8.4902	4.79222e-17	3.14572e-09	5.52903	0.651224	chr20	47370908	chr5	67511548	67597649
cg00894890	PIK3R1	8.4902	4.79235e-17	3.14581e-09	4.76702	0.561473	chr19	38470250	chr5	67511548	67597649
cg09798722	DUSP2	-8.49012	4.7956e-17	3.14794e-09	-9.19754	1.08332	chr1	10828854	chr2	96808905	96811179
cg17211761	DUSP2	-8.4901	4.7964e-17	3.14846e-09	-5.63093	0.663235	chr17	1096626	chr2	96808905	96811179
cg06791501	DUSP2	8.49009	4.79647e-17	3.14851e-09	5.53964	0.652483	chr3	140962210	chr2	96808905	96811179
cg19964493	AHNAK	-8.49001	4.79992e-17	3.15077e-09	-5.67713	0.668684	chr9	93796248	chr11	62201016	62323707
cg05470523	AHNAK	8.48993	4.80278e-17	3.15265e-09	6.32312	0.744778	chr7	49814781	chr11	62201016	62323707
cg18129755	AHNAK	8.48991	4.80357e-17	3.15317e-09	7.44543	0.876974	chr4	156680029	chr11	62201016	62323707
cg08720250	DUSP2	-8.48987	4.80532e-17	3.15432e-09	-8.16117	0.961283	chr12	107637226	chr2	96808905	96811179
cg21935173	AHNAK	-8.48984	4.80647e-17	3.15507e-09	-6.71092	0.790465	chr1	117775445	chr11	62201016	62323707
cg26120960	KLF6	-8.48983	4.80686e-17	3.15533e-09	-2.96805	0.349601	chr3	47918946	chr10	3818188	3827473
cg04763867	AHNAK	-8.48977	4.80926e-17	3.15691e-09	-5.9475	0.700549	chr9	124452177	chr11	62201016	62323707
cg06439554	NCR1	8.48976	4.80944e-17	3.15703e-09	5.82022	0.685557	chr3	71527933	chr19	55417508	55427508
cg15728109	SLC11A2	8.4897	4.81213e-17	3.15879e-09	5.40759	0.636959	chr10	12375952	chr12	51373184	51422349
cg07406728	DUSP2	-8.48969	4.81221e-17	3.15884e-09	-5.89194	0.694011	chr5	114786954	chr2	96808905	96811179
cg00103299	TNFAIP3	8.48964	4.8144e-17	3.16028e-09	4.86597	0.573166	chr15	93362247	chr6	138188351	138204449
cg04598420	TNFAIP3	8.48963	4.81475e-17	3.16051e-09	10.0303	1.18148	chr11	75527994	chr6	138188351	138204449
cg13206224	PIK3R1	8.4896	4.8161e-17	3.16139e-09	3.47263	0.409046	chr4	170019871	chr5	67511548	67597649
cg10866415	SERTAD2	-8.48956	4.8174e-17	3.16225e-09	-6.69284	0.788361	chr15	66208555	chr2	64858755	64978139
cg23439009	CHST2	-8.48956	4.81749e-17	3.16231e-09	-5.87666	0.692222	chr7	73530827	chr3	142838173	142841800
cg10581381	KLF6	-8.48955	4.81787e-17	3.16256e-09	-2.65845	0.313144	chr2	239498076	chr10	3818188	3827473
cg16872562	KLF6	-8.48954	4.81835e-17	3.16287e-09	-3.92903	0.462809	chr22	21332308	chr10	3818188	3827473
cg16909317	DUSP2	8.48942	4.82297e-17	3.1659e-09	7.97578	0.939496	chr17	36204662	chr2	96808905	96811179
cg13835894	NCR1	-8.48934	4.82635e-17	3.16812e-09	-6.86204	0.808313	chr2	219148914	chr19	55417508	55427508
cg03286826	CHST2	-8.48932	4.82722e-17	3.1687e-09	-10.4087	1.22609	chr8	66854720	chr3	142838173	142841800
cg27370393	AHNAK	-8.4893	4.8279e-17	3.16914e-09	-5.10546	0.6014	chr3	178104333	chr11	62201016	62323707
cg00870849	AHNAK	8.48925	4.82971e-17	3.17033e-09	5.83126	0.686899	chr10	94003008	chr11	62201016	62323707
cg26230674	DUSP2	8.48924	4.83025e-17	3.17068e-09	11.2044	1.31984	chr19	17982925	chr2	96808905	96811179
cg26581503	NCR1	-8.48915	4.83375e-17	3.17298e-09	-8.06456	0.949984	chr22	42304580	chr19	55417508	55427508
cg21173881	AHNAK	-8.48906	4.83735e-17	3.17534e-09	-6.02448	0.709675	chr5	57315798	chr11	62201016	62323707
cg10745413	CHCHD7	8.48905	4.83793e-17	3.17573e-09	5.43726	0.640502	chr15	78374796	chr8	57124245	57131357
cg19011590	NCR1	-8.489	4.83958e-17	3.17681e-09	-15.2767	1.79958	chr16	89831437	chr19	55417508	55427508
cg15130132	NCR1	8.48894	4.84208e-17	3.17845e-09	6.87797	0.810227	chr1	21619582	chr19	55417508	55427508
cg19854567	AHNAK	-8.48887	4.84505e-17	3.1804e-09	-5.55563	0.65446	chr12	66989336	chr11	62201016	62323707
cg19008491	PDCD4-AS1	8.48883	4.84643e-17	3.18131e-09	5.25086	0.61856	chr13	49759632	chr10	112629626	112631991
cg19459342	KLF6	-8.48877	4.84904e-17	3.18302e-09	-2.39346	0.281956	chr12	2513226	chr10	3818188	3827473
cg07135446	AHNAK	8.48876	4.84921e-17	3.18313e-09	5.52689	0.651083	chr8	12990386	chr11	62201016	62323707
cg27177158	DUSP2	8.48873	4.85037e-17	3.18389e-09	7.57266	0.892084	chr1	184121585	chr2	96808905	96811179
cg11950204	KLF6	8.48864	4.85417e-17	3.18639e-09	2.78585	0.328186	chr8	134135358	chr10	3818188	3827473
cg20395892	NCR1	-8.48863	4.85431e-17	3.18648e-09	-13.4768	1.58763	chr12	66582780	chr19	55417508	55427508
cg06801857	SIK1	8.48858	4.85651e-17	3.18792e-09	9.14145	1.07691	chr1	230367682	chr21	44834395	44847008
cg07901460	NCR1	-8.48848	4.86044e-17	3.1905e-09	-4.68152	0.551515	chr15	70768061	chr19	55417508	55427508
cg13679772	NCR1	-8.48847	4.86073e-17	3.19069e-09	-4.72854	0.557054	chr14	89933549	chr19	55417508	55427508
cg06533062	DUSP2	-8.48842	4.863e-17	3.19218e-09	-8.72694	1.0281	chr19	40923095	chr2	96808905	96811179
cg13350370	PIK3R1	8.48835	4.86565e-17	3.19392e-09	2.63191	0.310061	chr8	97873804	chr5	67511548	67597649
cg18143317	KLF6	-8.48822	4.87082e-17	3.19731e-09	-3.04971	0.359287	chr11	2037124	chr10	3818188	3827473
cg13451763	CCL3	8.48814	4.87395e-17	3.19937e-09	5.87825	0.692525	chr2	204574318	chr17	34415602	34417515
cg00878843	KLF6	-8.48812	4.87492e-17	3.2e-09	-3.29404	0.388076	chr4	38767623	chr10	3818188	3827473
cg09605467	SIK1	-8.48808	4.87645e-17	3.20101e-09	-7.88749	0.929243	chr3	5181468	chr21	44834395	44847008
cg25130385	AHNAK	8.48807	4.87691e-17	3.20131e-09	5.66328	0.667205	chr9	135646027	chr11	62201016	62323707
cg25303150	CHST2	-8.48806	4.87711e-17	3.20144e-09	-6.70007	0.789352	chr10	134211874	chr3	142838173	142841800
cg05730916	AHNAK	8.48806	4.8774e-17	3.20163e-09	5.99673	0.70649	chr20	48789074	chr11	62201016	62323707
cg00098345	AHNAK	-8.48795	4.88188e-17	3.20458e-09	-4.45155	0.524455	chr15	69605418	chr11	62201016	62323707
cg18694033	PIK3R1	8.48794	4.8822e-17	3.20478e-09	3.69644	0.435494	chr11	128433886	chr5	67511548	67597649
cg01561807	TNFAIP3	-8.48793	4.88259e-17	3.20504e-09	-4.66012	0.549029	chr13	114307602	chr6	138188351	138204449
cg11770323	AHNAK	8.48793	4.88262e-17	3.20506e-09	6.53751	0.770213	chr13	80066032	chr11	62201016	62323707
cg01543184	NCR1	-8.48791	4.8833e-17	3.20551e-09	-5.58046	0.657459	chr17	79881543	chr19	55417508	55427508
cg24423468	NCR1	-8.48785	4.88554e-17	3.20697e-09	-4.6514	0.548007	chr8	19540219	chr19	55417508	55427508
cg09115984	AHNAK	8.48781	4.88734e-17	3.20816e-09	6.40738	0.754892	chr16	31214426	chr11	62201016	62323707
cg21740139	KLF6	-8.4877	4.89157e-17	3.21094e-09	-2.76948	0.326293	chr17	60753158	chr10	3818188	3827473
cg07790251	AHNAK	-8.48766	4.89339e-17	3.21213e-09	-4.59559	0.541443	chr10	50220755	chr11	62201016	62323707
cg17257733	DUSP2	-8.48756	4.89736e-17	3.21474e-09	-9.07879	1.06966	chr3	9961961	chr2	96808905	96811179
cg08315524	NCR1	-8.48746	4.90136e-17	3.21736e-09	-7.2126	0.849794	chr5	57542458	chr19	55417508	55427508
cg05137073	CCL3	-8.48744	4.9021e-17	3.21785e-09	-7.30612	0.860815	chr22	37782822	chr17	34415602	34417515
cg06578602	CCL3	-8.48744	4.90238e-17	3.21803e-09	-6.9313	0.816654	chr5	106875585	chr17	34415602	34417515
cg04174651	TIPARP	-8.48742	4.90311e-17	3.21851e-09	-6.18342	0.728539	chr6	11850038	chr3	156391024	156424559
cg24015249	CHST2	-8.4874	4.90376e-17	3.21893e-09	-5.558	0.654852	chr9	124498633	chr3	142838173	142841800
cg07232612	DUSP2	8.48739	4.90429e-17	3.21929e-09	8.64329	1.01837	chr7	93551012	chr2	96808905	96811179
cg10240150	CCL3	8.48734	4.9062e-17	3.22054e-09	6.23903	0.735099	chr2	204570067	chr17	34415602	34417515
cg11332928	CCL3	8.48733	4.90679e-17	3.22093e-09	16.9525	1.99739	chr1	45273680	chr17	34415602	34417515
cg04378708	KLF6	-8.48732	4.90706e-17	3.2211e-09	-3.1177	0.367336	chr16	68180730	chr10	3818188	3827473
cg03111114	NCR1	-8.48729	4.90811e-17	3.22179e-09	-10.0627	1.18562	chr5	149886185	chr19	55417508	55427508
cg06138080	TNFAIP3	8.48728	4.90854e-17	3.22207e-09	5.72153	0.67413	chr20	25039605	chr6	138188351	138204449
cg06256838	AHNAK	-8.48723	4.91056e-17	3.2234e-09	-5.64091	0.664634	chr1	68620924	chr11	62201016	62323707
cg23643435	NCR1	8.48723	4.91067e-17	3.22347e-09	6.1447	0.723993	chr2	38893251	chr19	55417508	55427508
cg06119711	AHNAK	8.48723	4.91086e-17	3.2236e-09	10.3221	1.2162	chr8	142010441	chr11	62201016	62323707
cg04533664	AHNAK	-8.48716	4.91345e-17	3.22529e-09	-7.78016	0.916698	chr6	109072674	chr11	62201016	62323707
cg12932558	SIK1	-8.48715	4.91379e-17	3.22552e-09	-8.95147	1.05471	chr1	146525008	chr21	44834395	44847008
cg20531580	AHNAK	-8.48712	4.91495e-17	3.22628e-09	-7.23517	0.852488	chr20	48886280	chr11	62201016	62323707
cg14652064	SIK1	-8.48707	4.91725e-17	3.22779e-09	-10.348	1.21926	chr11	117695720	chr21	44834395	44847008
cg21089993	PIK3R1	-8.48706	4.91742e-17	3.2279e-09	-5.01551	0.590959	chr12	109022454	chr5	67511548	67597649
cg03942934	NCR1	-8.48705	4.91786e-17	3.22819e-09	-6.85241	0.807396	chr5	58652948	chr19	55417508	55427508
cg12329614	KLF6	-8.48705	4.91792e-17	3.22823e-09	-3.03825	0.357987	chr14	65963559	chr10	3818188	3827473
cg00234176	AHNAK	-8.48701	4.91939e-17	3.2292e-09	-5.21291	0.614222	chr5	156642893	chr11	62201016	62323707
cg07106927	SLC11A2	-8.48698	4.92064e-17	3.23002e-09	-6.9324	0.816827	chr1	160769081	chr12	51373184	51422349
cg07222852	CHST2	8.48697	4.92132e-17	3.23046e-09	6.95153	0.819083	chr2	47137221	chr3	142838173	142841800
cg05086553	DUSP2	-8.48694	4.92228e-17	3.23109e-09	-8.20988	0.967354	chr5	18652492	chr2	96808905	96811179
cg11841826	NCR1	-8.48693	4.9227e-17	3.23137e-09	-7.3559	0.866733	chr3	16550437	chr19	55417508	55427508
cg04017050	AHNAK	-8.48692	4.9231e-17	3.23164e-09	-8.10138	0.954572	chr3	194715513	chr11	62201016	62323707
cg13689742	KLF6	-8.48692	4.92331e-17	3.23177e-09	-2.69849	0.317959	chr6	76491683	chr10	3818188	3827473
cg17618876	DUSP2	8.4869	4.92407e-17	3.23227e-09	9.7253	1.14592	chr1	202776014	chr2	96808905	96811179	C-reactive protein (CRP) levels
cg01881524	DUSP2	8.48688	4.92468e-17	3.23267e-09	7.13384	0.840573	chr5	54179671	chr2	96808905	96811179
cg13822303	DUSP2	8.48686	4.92543e-17	3.23316e-09	8.23145	0.969905	chr12	130526930	chr2	96808905	96811179
cg27266073	AHNAK	-8.48681	4.92763e-17	3.2346e-09	-5.41903	0.638524	chr4	99087848	chr11	62201016	62323707
cg12274657	NCR1	-8.48681	4.92773e-17	3.23467e-09	-5.55058	0.654025	chr1	101588540	chr19	55417508	55427508
cg03690861	AHNAK	-8.48681	4.9278e-17	3.23472e-09	-6.12554	0.721772	chr1	30532038	chr11	62201016	62323707
cg02652185	CHST2	8.48678	4.92876e-17	3.23535e-09	7.67752	0.904645	chr2	99387621	chr3	142838173	142841800
cg07023759	PIK3R1	8.48673	4.93077e-17	3.23667e-09	3.67258	0.432744	chr8	103577100	chr5	67511548	67597649
cg08361648	NCR1	-8.48672	4.93115e-17	3.23692e-09	-7.53919	0.888351	chr20	755020	chr19	55417508	55427508
cg01469027	DUSP2	8.48672	4.93124e-17	3.23698e-09	11.9661	1.40998	chr17	46714130	chr2	96808905	96811179
cg08265744	DUSP2	-8.48671	4.93154e-17	3.23717e-09	-8.07445	0.951422	chr16	84229746	chr2	96808905	96811179
cg03894068	DUSP2	-8.48668	4.93298e-17	3.23812e-09	-7.07369	0.833505	chr20	19955537	chr2	96808905	96811179
cg05762640	PIK3R1	8.48663	4.93499e-17	3.23944e-09	3.5812	0.421982	chr19	2616885	chr5	67511548	67597649
cg08539132	TNFAIP3	-8.48663	4.93499e-17	3.23944e-09	-5.40492	0.636875	chr22	42178589	chr6	138188351	138204449
cg26268822	NCR1	-8.48661	4.93571e-17	3.23991e-09	-9.00214	1.06075	chr16	28554443	chr19	55417508	55427508
cg08102294	AX748345	8.48659	4.93655e-17	3.24046e-09	5.93283	0.699082	chr3	13063918	chr17	4385261	4389648
cg23842572	NCR1	-8.48658	4.9369e-17	3.24069e-09	-6.78956	0.800035	chr17	17030253	chr19	55417508	55427508
cg26106207	KLF6	-8.4865	4.94013e-17	3.24281e-09	-2.91159	0.343085	chr1	192624402	chr10	3818188	3827473
cg03272903	LMO2	8.4865	4.94021e-17	3.24286e-09	4.34141	0.511567	chr8	128683224	chr11	33880122	33913836
cg17860985	NCR1	-8.48649	4.94045e-17	3.24302e-09	-8.01989	0.945018	chr17	17379643	chr19	55417508	55427508
cg17310897	CHST2	-8.48649	4.9408e-17	3.24325e-09	-6.14613	0.724226	chr11	3147872	chr3	142838173	142841800
cg23944675	DUSP2	-8.48648	4.94092e-17	3.24333e-09	-8.47451	0.99859	chr17	80850830	chr2	96808905	96811179
cg13038685	DUSP2	8.48647	4.94139e-17	3.24364e-09	11.3606	1.33867	chr14	77504478	chr2	96808905	96811179
cg04075487	DUSP2	-8.48647	4.94163e-17	3.2438e-09	-11.6737	1.37557	chr1	150971753	chr2	96808905	96811179
cg01684092	AHNAK	-8.48646	4.94191e-17	3.24398e-09	-7.98641	0.941077	chr12	26399587	chr11	62201016	62323707
cg13149147	SIK1	-8.48638	4.94497e-17	3.24599e-09	-8.01875	0.944896	chr2	105757726	chr21	44834395	44847008
cg16614139	CHST2	-8.48636	4.94591e-17	3.2466e-09	-7.8948	0.930293	chr2	208366787	chr3	142838173	142841800
cg15701047	AHNAK	8.48634	4.94681e-17	3.2472e-09	5.09679	0.600588	chr10	20106873	chr11	62201016	62323707
cg21365444	NCR1	8.48626	4.94977e-17	3.24914e-09	5.60227	0.660157	chr3	138554516	chr19	55417508	55427508
cg07056203	AHNAK	-8.48626	4.94994e-17	3.24925e-09	-8.54258	1.00664	chr21	43444825	chr11	62201016	62323707
cg11178254	DUSP2	-8.48621	4.95188e-17	3.25052e-09	-6.97012	0.821346	chr16	57879317	chr2	96808905	96811179
cg15532942	AX748345	8.48618	4.95332e-17	3.25147e-09	5.81509	0.685243	chr18	77220712	chr17	4385261	4389648
cg16560711	AHNAK	8.48617	4.95347e-17	3.25157e-09	4.05507	0.477844	chr8	93977794	chr11	62201016	62323707
cg10575067	TNFAIP3	8.48611	4.95623e-17	3.25338e-09	3.83217	0.451582	chr19	39896215	chr6	138188351	138204449
cg14270292	AHNAK	8.48604	4.95879e-17	3.25506e-09	6.05588	0.713628	chr6	133562494	chr11	62201016	62323707
cg17967403	CCL3	-8.48603	4.95922e-17	3.25534e-09	-6.05123	0.713081	chr14	105952066	chr17	34415602	34417515
cg17251544	AHNAK	8.48595	4.96268e-17	3.25762e-09	3.80017	0.447819	chr12	48197482	chr11	62201016	62323707
cg22233934	CHST2	8.48594	4.96301e-17	3.25783e-09	8.93756	1.05322	chr17	56570169	chr3	142838173	142841800
cg07800110	AHNAK	-8.48592	4.96369e-17	3.25828e-09	-4.95002	0.583322	chr9	116206932	chr11	62201016	62323707
cg20221930	KLF6	-8.4859	4.96473e-17	3.25896e-09	-2.80762	0.330858	chr9	134520524	chr10	3818188	3827473
cg27419618	SLC11A2	-8.48588	4.96525e-17	3.2593e-09	-5.121	0.603473	chr3	71180859	chr12	51373184	51422349
cg01555300	DUSP2	-8.48586	4.96617e-17	3.25991e-09	-7.77512	0.916244	chr16	20634730	chr2	96808905	96811179
cg05807943	DUSP2	-8.48586	4.96643e-17	3.26008e-09	-4.51198	0.531706	chr10	135092621	chr2	96808905	96811179
cg14754741	AHNAK	-8.48583	4.96766e-17	3.26088e-09	-8.10919	0.955616	chr1	29580683	chr11	62201016	62323707
cg13060970	CCL3	-8.48575	4.97092e-17	3.26302e-09	-4.35806	0.513574	chr2	68592349	chr17	34415602	34417515
cg00809787	SIK1	-8.4857	4.97297e-17	3.26437e-09	-8.69424	1.02458	chr2	8793790	chr21	44834395	44847008
cg01137941	NCR1	-8.48568	4.97354e-17	3.26474e-09	-14.2724	1.68193	chr16	50315785	chr19	55417508	55427508
cg06729803	DUSP2	8.48564	4.97506e-17	3.26574e-09	4.41232	0.519975	chr19	42070931	chr2	96808905	96811179
cg23102783	AHNAK	-8.48564	4.97527e-17	3.26588e-09	-5.72076	0.674169	chr19	10609315	chr11	62201016	62323707
cg11764900	DUSP2	8.48559	4.97714e-17	3.2671e-09	4.04007	0.476109	chr6	38683035	chr2	96808905	96811179
cg01395261	CHST2	-8.48557	4.97815e-17	3.26777e-09	-7.15359	0.84303	chr19	18260515	chr3	142838173	142841800
cg16703609	KLF6	-8.48557	4.97828e-17	3.26785e-09	-3.0611	0.360742	chr14	94208962	chr10	3818188	3827473
cg11818853	PIK3R1	8.48556	4.97853e-17	3.26802e-09	4.8868	0.575896	chr17	73316889	chr5	67511548	67597649
cg02606496	AHNAK	8.48553	4.97963e-17	3.26874e-09	4.62483	0.545025	chr9	130640137	chr11	62201016	62323707
cg13440894	AX748345	8.48548	4.98189e-17	3.27022e-09	5.7417	0.67665	chr8	11351135	chr17	4385261	4389648
cg04873169	CREM	-8.48543	4.98363e-17	3.27136e-09	-6.86588	0.809137	chr22	47021767	chr10	35415719	35501886
cg24611002	CCL3	-8.48541	4.98482e-17	3.27215e-09	-5.59059	0.658848	chr19	10923821	chr17	34415602	34417515
cg02577745	AHNAK	-8.48538	4.98587e-17	3.27284e-09	-8.04467	0.948062	chr14	101334582	chr11	62201016	62323707
cg14476852	DUSP2	-8.48538	4.98595e-17	3.27289e-09	-7.03501	0.829075	chr8	8506370	chr2	96808905	96811179
cg18281744	NCR1	-8.48537	4.98648e-17	3.27324e-09	-12.6762	1.49388	chr6	29455512	chr19	55417508	55427508
cg09728629	DUSP2	-8.48537	4.98649e-17	3.27324e-09	-7.05321	0.831221	chr15	74005136	chr2	96808905	96811179
cg03656498	AHNAK	8.48531	4.98894e-17	3.27485e-09	8.41919	0.992209	chr14	23822255	chr11	62201016	62323707
cg18763341	KLF6	-8.4853	4.98906e-17	3.27493e-09	-2.69296	0.317368	chr2	192516266	chr10	3818188	3827473
cg12823850	DUSP2	-8.4853	4.98917e-17	3.27501e-09	-5.86219	0.690865	chr17	80189989	chr2	96808905	96811179
cg03993335	KLF6	-8.48529	4.98952e-17	3.27523e-09	-2.47132	0.291247	chr16	24863047	chr10	3818188	3827473
cg11327463	DUSP2	-8.48528	4.98978e-17	3.2754e-09	-6.60773	0.778728	chr22	29628227	chr2	96808905	96811179
cg05398392	DUSP2	-8.48518	4.994e-17	3.27817e-09	-7.70203	0.907704	chr22	40418615	chr2	96808905	96811179
cg04036777	AHNAK	8.48518	4.994e-17	3.27817e-09	9.7806	1.15267	chr12	49942787	chr11	62201016	62323707
cg22097677	DUSP2	-8.48514	4.99569e-17	3.27928e-09	-8.51033	1.00297	chr21	47118484	chr2	96808905	96811179
cg22731637	CHST2	-8.48511	4.99682e-17	3.28002e-09	-7.61956	0.897992	chr11	45231545	chr3	142838173	142841800
cg21181210	NCR1	-8.485	5.00154e-17	3.28312e-09	-4.97043	0.58579	chr14	105756866	chr19	55417508	55427508
cg22081142	NCR1	-8.4849	5.00566e-17	3.28583e-09	-5.40398	0.636894	chr8	48515498	chr19	55417508	55427508
cg10377188	AHNAK	-8.48488	5.00637e-17	3.28629e-09	-7.47094	0.8805	chr1	160160683	chr11	62201016	62323707
cg03048488	TNFAIP3	-8.48488	5.00649e-17	3.28637e-09	-5.48623	0.64659	chr1	15733844	chr6	138188351	138204449
cg10034588	CCL3	-8.4848	5.00959e-17	3.2884e-09	-8.55462	1.00823	chr2	232392055	chr17	34415602	34417515
cg09047486	DUSP2	-8.4848	5.00963e-17	3.28843e-09	-11.1098	1.30938	chr10	104082860	chr2	96808905	96811179
cg04752731	DUSP2	-8.48478	5.01069e-17	3.28913e-09	-5.68641	0.67019	chr17	16891388	chr2	96808905	96811179
cg20011234	DUSP2	-8.48476	5.01143e-17	3.28962e-09	-6.47284	0.762879	chr5	56834040	chr2	96808905	96811179
cg12560987	DUSP2	8.48474	5.01213e-17	3.29008e-09	3.69368	0.435332	chr7	1287065	chr2	96808905	96811179
cg04438162	NCR1	-8.48466	5.01529e-17	3.29215e-09	-6.37024	0.750794	chr18	72707209	chr19	55417508	55427508
cg17852032	CHST2	-8.48459	5.01822e-17	3.29407e-09	-8.06025	0.949987	chr6	158066811	chr3	142838173	142841800
cg05513017	AHNAK	-8.48457	5.0192e-17	3.29471e-09	-7.16642	0.844641	chr12	57596567	chr11	62201016	62323707
cg06503916	NCR1	8.48451	5.02176e-17	3.2964e-09	11.764	1.38652	chr3	32499928	chr19	55417508	55427508
cg24538052	SIK1	-8.48451	5.0218e-17	3.29642e-09	-9.5015	1.11986	chr7	2677400	chr21	44834395	44847008
cg01210399	NCR1	8.4845	5.02185e-17	3.29645e-09	8.77658	1.03442	chr1	85100853	chr19	55417508	55427508
cg18795525	TIPARP	-8.48449	5.02238e-17	3.29681e-09	-4.29919	0.506711	chr16	89431720	chr3	156391024	156424559
cg19991291	NCR1	8.48449	5.02244e-17	3.29684e-09	5.12951	0.604574	chr21	43823763	chr19	55417508	55427508
cg13222915	DUSP2	-8.48446	5.02374e-17	3.2977e-09	-6.3846	0.752505	chr1	184598594	chr2	96808905	96811179
cg16560233	KLF6	-8.48445	5.02426e-17	3.29804e-09	-3.22146	0.37969	chr6	147728708	chr10	3818188	3827473
cg01003872	KLF6	-8.48442	5.02553e-17	3.29887e-09	-2.5641	0.302213	chr4	148703418	chr10	3818188	3827473
cg10875004	AHNAK	-8.4844	5.0261e-17	3.29924e-09	-5.02892	0.592725	chr4	85799002	chr11	62201016	62323707
cg09696715	PIK3R1	8.48439	5.02644e-17	3.29947e-09	4.22988	0.498548	chr17	79565701	chr5	67511548	67597649
cg03398785	CCL3	-8.48439	5.02648e-17	3.29949e-09	-6.74177	0.794609	chr9	127633544	chr17	34415602	34417515
cg19423872	KLF6	-8.48439	5.02661e-17	3.29958e-09	-3.32688	0.392117	chr22	23263458	chr10	3818188	3827473
cg21515766	CREM	-8.48438	5.02712e-17	3.29992e-09	-7.65648	0.902421	chr5	171595343	chr10	35415719	35501886
cg24685477	AHNAK	-8.48434	5.02846e-17	3.30079e-09	-7.23362	0.852585	chr3	113663280	chr11	62201016	62323707
cg18720486	NCR1	8.48428	5.03098e-17	3.30244e-09	4.44657	0.524095	chr3	72870838	chr19	55417508	55427508
cg15841006	PIK3R1	8.48424	5.03277e-17	3.30362e-09	5.1107	0.602375	chr9	114840901	chr5	67511548	67597649
cg03217953	TIPARP	8.48423	5.03302e-17	3.30378e-09	5.32029	0.627079	chr20	52370216	chr3	156391024	156424559
cg19068334	NCR1	8.48414	5.03676e-17	3.30624e-09	5.64336	0.665166	chr12	5144037	chr19	55417508	55427508
cg19208371	PIK3R1	8.48411	5.03812e-17	3.30714e-09	4.68581	0.552304	chr8	19555369	chr5	67511548	67597649
cg02944570	KLF6	-8.48409	5.03883e-17	3.3076e-09	-3.20603	0.377887	chr14	63762854	chr10	3818188	3827473
cg04543273	CCL3	-8.48397	5.04392e-17	3.31094e-09	-8.98496	1.05905	chr5	176758413	chr17	34415602	34417515
cg25824530	AHNAK	-8.48395	5.04487e-17	3.31156e-09	-5.51159	0.649649	chr2	102669076	chr11	62201016	62323707
cg25079337	DUSP2	-8.48393	5.04571e-17	3.31212e-09	-5.6704	0.66837	chr8	128093186	chr2	96808905	96811179
cg26832294	CHST2	-8.48393	5.04575e-17	3.31214e-09	-4.4501	0.524534	chr4	122078348	chr3	142838173	142841800
cg10337966	DUSP2	-8.48388	5.04764e-17	3.31338e-09	-7.27414	0.857407	chr16	31196408	chr2	96808905	96811179
cg02912371	KLF6	-8.48383	5.04991e-17	3.31487e-09	-2.26993	0.267559	chr1	205913859	chr10	3818188	3827473
cg12889998	DUSP2	-8.48381	5.05078e-17	3.31545e-09	-6.68287	0.78772	chr3	183302335	chr2	96808905	96811179
cg01229337	CHST2	-8.48379	5.05147e-17	3.31589e-09	-8.0651	0.950649	chr9	33173139	chr3	142838173	142841800
cg14933223	DUSP2	8.48377	5.05245e-17	3.31654e-09	7.61245	0.897296	chr9	33454803	chr2	96808905	96811179
cg18672716	AHNAK	-8.48374	5.05359e-17	3.31729e-09	-4.92256	0.580235	chr2	193256	chr11	62201016	62323707
cg09502715	DUSP2	8.48373	5.05391e-17	3.3175e-09	10.229	1.20572	chr4	89567760	chr2	96808905	96811179
cg21964148	SIK1	-8.48373	5.0541e-17	3.31763e-09	-4.44015	0.523372	chr12	92735364	chr21	44834395	44847008
cg13942283	DUSP2	8.48363	5.05802e-17	3.32019e-09	3.64813	0.43002	chr10	112562640	chr2	96808905	96811179
cg22664560	DUSP2	-8.48359	5.05962e-17	3.32125e-09	-5.63369	0.664069	chr20	40261655	chr2	96808905	96811179
cg10569415	CHCHD7	-8.48352	5.06258e-17	3.32319e-09	-4.00888	0.472549	chr11	94962662	chr8	57124245	57131357
cg21105204	NCR1	-8.48347	5.06466e-17	3.32456e-09	-7.42749	0.875525	chr2	8419542	chr19	55417508	55427508
cg09320888	NCR1	-8.48345	5.06552e-17	3.32512e-09	-11.4813	1.35337	chr14	72992037	chr19	55417508	55427508
cg12307314	TIPARP	-8.48345	5.06559e-17	3.32517e-09	-5.55594	0.654915	chr5	142206724	chr3	156391024	156424559
cg03548857	AHNAK	8.48343	5.06627e-17	3.32561e-09	5.59461	0.659474	chr19	35940174	chr11	62201016	62323707
cg00287773	CHCHD7	8.48342	5.06681e-17	3.32597e-09	7.86588	0.927206	chr5	139594619	chr8	57124245	57131357
cg24718382	AHNAK	-8.48342	5.06696e-17	3.32606e-09	-7.21962	0.851028	chr6	159462137	chr11	62201016	62323707
cg07525395	DUSP2	8.48339	5.06806e-17	3.32679e-09	7.48771	0.882631	chr3	126259991	chr2	96808905	96811179
cg14989202	CHST2	8.48336	5.06933e-17	3.32762e-09	8.93415	1.05314	chr1	9714843	chr3	142838173	142841800
cg06236450	SIK1	8.48329	5.07233e-17	3.32959e-09	7.48311	0.8821	chr13	27530663	chr21	44834395	44847008
cg15541798	KLF6	-8.48326	5.07343e-17	3.33032e-09	-2.79437	0.329398	chr11	124763926	chr10	3818188	3827473
cg17871918	SIK1	-8.48325	5.07372e-17	3.3305e-09	-10.71	1.26249	chr15	84236268	chr21	44834395	44847008
cg16151261	DUSP2	-8.48324	5.07442e-17	3.33096e-09	-6.1377	0.723509	chr18	75691297	chr2	96808905	96811179
cg10185478	TIPARP	8.4832	5.07579e-17	3.33186e-09	5.20809	0.61393	chr16	15767006	chr3	156391024	156424559
cg12655059	NCR1	8.4832	5.07612e-17	3.33208e-09	7.88448	0.929423	chr1	247491708	chr19	55417508	55427508
cg27617533	AHNAK	-8.48319	5.07622e-17	3.33214e-09	-5.13604	0.605437	chr5	135160802	chr11	62201016	62323707
cg19750908	TNFAIP3	-8.48318	5.0767e-17	3.33246e-09	-5.47584	0.645493	chr7	51086038	chr6	138188351	138204449
cg11531557	CHST2	8.48317	5.07739e-17	3.33291e-09	8.91901	1.05138	chr8	28919234	chr3	142838173	142841800
cg20273343	AHNAK	-8.48314	5.07861e-17	3.33371e-09	-4.9389	0.582203	chr12	93559432	chr11	62201016	62323707
cg17149467	CCL3	-8.48302	5.08351e-17	3.33693e-09	-7.45643	0.878983	chr19	16259656	chr17	34415602	34417515
cg22575261	KLF6	8.48301	5.08375e-17	3.33709e-09	3.84192	0.452896	chr15	75471218	chr10	3818188	3827473
cg18703361	TNFAIP3	-8.48301	5.08387e-17	3.33716e-09	-4.0022	0.47179	chr7	106062067	chr6	138188351	138204449
cg08639029	CCL3	-8.48297	5.0854e-17	3.33817e-09	-8.72683	1.02875	chr1	17742901	chr17	34415602	34417515
cg24777046	KLF6	8.48293	5.08732e-17	3.33943e-09	3.06625	0.361461	chr1	23882632	chr10	3818188	3827473
cg24685477	DUSP2	-8.48285	5.09073e-17	3.34167e-09	-8.64946	1.01964	chr3	113663280	chr2	96808905	96811179
cg23798189	CLASP1	-8.48271	5.09648e-17	3.34545e-09	-4.95456	0.584077	chr3	38318617	chr2	122095352	122407163
cg24310246	CCL3	-8.48267	5.09824e-17	3.3466e-09	-9.56645	1.12776	chr19	3773172	chr17	34415602	34417515
cg23641899	DUSP2	-8.48262	5.10023e-17	3.34791e-09	-7.29658	0.86018	chr6	32061318	chr2	96808905	96811179
cg11770817	DUSP2	-8.4826	5.10124e-17	3.34857e-09	-13.5693	1.59967	chr17	72726961	chr2	96808905	96811179
cg25303150	PIK3R1	8.48257	5.10249e-17	3.34939e-09	3.24137	0.382122	chr10	134211874	chr5	67511548	67597649
cg21410595	AHNAK	-8.48253	5.10396e-17	3.35035e-09	-6.00631	0.708081	chr17	42625246	chr11	62201016	62323707
cg22742001	PIK3R1	8.48253	5.104e-17	3.35038e-09	2.36014	0.278236	chr12	110435418	chr5	67511548	67597649
cg08480598	CHST2	-8.48248	5.10628e-17	3.35187e-09	-9.72055	1.14596	chr12	48172013	chr3	142838173	142841800
cg27519282	KLF6	-8.48237	5.11089e-17	3.3549e-09	-3.15002	0.371361	chr15	90313591	chr10	3818188	3827473
cg14334794	DUSP2	-8.48234	5.11209e-17	3.35569e-09	-10.3861	1.22444	chr3	48263883	chr2	96808905	96811179
cg10446995	KLF6	-8.48231	5.113e-17	3.35629e-09	-2.18453	0.257539	chr11	17265834	chr10	3818188	3827473
cg23021584	AHNAK	8.48231	5.11336e-17	3.35653e-09	5.361	0.632022	chr12	124876101	chr11	62201016	62323707
cg08469255	KLF6	8.48228	5.1145e-17	3.35727e-09	1.89301	0.223172	chr6	30851069	chr10	3818188	3827473
cg21438984	CHCHD7	8.48227	5.11492e-17	3.35755e-09	3.78664	0.446418	chr19	55787902	chr8	57124245	57131357	Incident COPD, C-reactive protein (CRP) levels
cg25693279	CHST2	8.48225	5.11564e-17	3.35802e-09	7.8588	0.9265	chr10	77888507	chr3	142838173	142841800
cg23806751	CHCHD7	8.48223	5.1166e-17	3.35865e-09	4.69967	0.554061	chr3	46989655	chr8	57124245	57131357
cg07629149	SIK1	-8.48222	5.11683e-17	3.3588e-09	-8.32238	0.981155	chr10	334731	chr21	44834395	44847008
cg03882466	CHST2	-8.48219	5.11836e-17	3.35981e-09	-9.28759	1.09495	chr8	134162841	chr3	142838173	142841800
cg14453484	KLF6	8.48218	5.11861e-17	3.35997e-09	2.33588	0.275387	chr6	170604234	chr10	3818188	3827473
cg20995534	AHNAK	-8.48214	5.12036e-17	3.36112e-09	-6.63125	0.781789	chr16	86671098	chr11	62201016	62323707
cg10610342	AHNAK	-8.48208	5.12273e-17	3.36267e-09	-6.66188	0.785406	chr20	2635484	chr11	62201016	62323707
cg07387038	AHNAK	-8.48199	5.12676e-17	3.36532e-09	-5.4678	0.644637	chr12	66233746	chr11	62201016	62323707
cg24869116	CHST2	8.48197	5.12766e-17	3.36591e-09	7.29598	0.860176	chr8	11315529	chr3	142838173	142841800
cg00955249	NCR1	8.48195	5.12855e-17	3.36649e-09	6.92151	0.816028	chr6	24839365	chr19	55417508	55427508
cg10056332	AHNAK	-8.48191	5.12996e-17	3.36742e-09	-8.39142	0.989331	chr9	137129341	chr11	62201016	62323707
cg17687433	CHST2	-8.48178	5.13554e-17	3.37108e-09	-4.66997	0.550588	chr9	140348940	chr3	142838173	142841800
cg20379731	TIPARP	-8.48177	5.13609e-17	3.37144e-09	-6.32966	0.746267	chr2	103033759	chr3	156391024	156424559
cg07714085	CCL3	-8.48171	5.1385e-17	3.37303e-09	-7.74894	0.913606	chr2	46424852	chr17	34415602	34417515
cg08087047	CREM	-8.48165	5.14093e-17	3.37462e-09	-6.89539	0.812977	chr17	72461209	chr10	35415719	35501886
cg23628888	DUSP2	-8.48164	5.14159e-17	3.37506e-09	-8.47186	0.998847	chr7	130002796	chr2	96808905	96811179
cg05684266	AHNAK	-8.48161	5.14265e-17	3.37575e-09	-5.09175	0.600328	chr3	149825195	chr11	62201016	62323707
cg18118000	SIK1	-8.48144	5.14993e-17	3.38053e-09	-4.67785	0.55154	chr8	133846350	chr21	44834395	44847008
cg20229734	CCL3	-8.48136	5.15317e-17	3.38265e-09	-8.4602	0.997504	chr11	10680316	chr17	34415602	34417515
cg17906105	DUSP2	8.48132	5.15474e-17	3.38369e-09	6.77599	0.79893	chr7	158488980	chr2	96808905	96811179
cg04151146	AHNAK	-8.48131	5.1553e-17	3.38405e-09	-6.62921	0.781625	chr19	16144499	chr11	62201016	62323707
cg05933218	KLF6	-8.48127	5.15704e-17	3.38519e-09	-2.6629	0.313974	chr17	48151298	chr10	3818188	3827473
cg03842687	PIK3R1	8.48124	5.15835e-17	3.38606e-09	5.23376	0.617099	chr3	5050278	chr5	67511548	67597649
cg16417028	NCR1	8.48121	5.15947e-17	3.38679e-09	6.51013	0.767594	chr1	207070825	chr19	55417508	55427508
cg11118428	AX748345	8.4812	5.16015e-17	3.38724e-09	6.45149	0.760681	chr14	89850589	chr17	4385261	4389648
cg24385548	AX748345	8.48118	5.16099e-17	3.38779e-09	6.01658	0.709404	chr9	140639443	chr17	4385261	4389648
cg17675018	SIK1	-8.48113	5.16278e-17	3.38896e-09	-7.67548	0.905007	chr16	56625817	chr21	44834395	44847008
cg02381279	AHNAK	8.48113	5.1628e-17	3.38898e-09	3.62754	0.427719	chr19	16394366	chr11	62201016	62323707
cg21013395	NCR1	-8.48112	5.16324e-17	3.38926e-09	-13.908	1.63988	chr17	73131789	chr19	55417508	55427508
cg16379912	KLF6	-8.48108	5.16504e-17	3.39045e-09	-2.96283	0.349346	chr9	113510743	chr10	3818188	3827473
cg17539088	KLF6	-8.48099	5.16899e-17	3.39304e-09	-1.72199	0.203041	chr1	42265746	chr10	3818188	3827473
cg02743674	DUSP2	-8.48079	5.17721e-17	3.39844e-09	-8.22113	0.969382	chr11	2433468	chr2	96808905	96811179
cg11698924	CHST2	8.48072	5.18021e-17	3.4004e-09	5.53447	0.652594	chr22	40322751	chr3	142838173	142841800
cg18893072	DUSP2	8.48067	5.18247e-17	3.40189e-09	7.23241	0.852811	chr11	24518726	chr2	96808905	96811179
cg12563178	AHNAK	8.48067	5.18249e-17	3.4019e-09	5.90275	0.696024	chr10	20105641	chr11	62201016	62323707
cg12883486	CHST2	-8.48061	5.18505e-17	3.40358e-09	-8.43587	0.994724	chr5	16600746	chr3	142838173	142841800
cg24611002	AHNAK	-8.48055	5.18774e-17	3.40535e-09	-4.76303	0.561642	chr19	10923821	chr11	62201016	62323707
cg05942128	AHNAK	8.48053	5.1886e-17	3.40591e-09	6.21334	0.73266	chr2	176972020	chr11	62201016	62323707
cg11749308	TNFAIP3	-8.48052	5.18887e-17	3.40609e-09	-5.17402	0.610106	chr2	236389543	chr6	138188351	138204449
cg20522569	DUSP2	-8.48049	5.19023e-17	3.40699e-09	-6.53623	0.770738	chr17	72458986	chr2	96808905	96811179
cg25236277	PIK3R1	8.48048	5.19057e-17	3.40721e-09	4.4514	0.5249	chr3	119070599	chr5	67511548	67597649
cg10922280	CHCHD7	-8.48047	5.19084e-17	3.40738e-09	-4.82143	0.568533	chr16	68034227	chr8	57124245	57131357
cg12033822	SIK1	8.48043	5.19281e-17	3.40867e-09	11.7299	1.38318	chr20	44990591	chr21	44834395	44847008
cg13013841	NCR1	-8.48039	5.19424e-17	3.40962e-09	-4.71104	0.555521	chr17	18281021	chr19	55417508	55427508
cg22926424	KLF6	-8.48035	5.19616e-17	3.41088e-09	-2.85727	0.336929	chr12	70721074	chr10	3818188	3827473
cg12399183	TNFAIP3	-8.48028	5.19928e-17	3.41292e-09	-4.81183	0.567414	chr15	42232601	chr6	138188351	138204449
cg24419841	DUSP2	-8.48027	5.1996e-17	3.41313e-09	-9.49379	1.11951	chr9	111428591	chr2	96808905	96811179
cg27609967	DUSP2	8.48026	5.19981e-17	3.41327e-09	10.8007	1.27362	chr1	50575363	chr2	96808905	96811179
cg02402882	NCR1	8.48024	5.20092e-17	3.414e-09	7.90961	0.932711	chr5	56620429	chr19	55417508	55427508
cg20732076	DUSP2	-8.4802	5.20263e-17	3.41512e-09	-6.07647	0.716548	chr6	42335231	chr2	96808905	96811179
cg26562462	NCR1	8.48013	5.20547e-17	3.41699e-09	6.85102	0.807891	chr4	6929045	chr19	55417508	55427508
cg16231739	AX748345	8.48011	5.20649e-17	3.41766e-09	6.67885	0.78759	chr4	122107273	chr17	4385261	4389648
cg02054003	AHNAK	-8.48008	5.20756e-17	3.41836e-09	-5.23254	0.617038	chr1	40652215	chr11	62201016	62323707
cg09501687	CHST2	8.48004	5.20925e-17	3.41947e-09	8.30957	0.979898	chr5	150169781	chr3	142838173	142841800
cg16942714	AHNAK	-8.47989	5.21564e-17	3.42366e-09	-7.49517	0.883875	chr7	33573229	chr11	62201016	62323707
cg21525369	AHNAK	-8.47988	5.21631e-17	3.4241e-09	-5.17544	0.61032	chr15	89284973	chr11	62201016	62323707
cg01429604	AHNAK	-8.47987	5.21649e-17	3.42422e-09	-5.59817	0.660172	chr12	95264769	chr11	62201016	62323707
cg17107493	TIPARP	-8.47982	5.21889e-17	3.4258e-09	-6.40689	0.755546	chr16	46763594	chr3	156391024	156424559
cg21471828	AHNAK	-8.47981	5.21922e-17	3.42601e-09	-5.67652	0.669416	chr2	183086277	chr11	62201016	62323707
cg24188561	DUSP2	-8.47976	5.22148e-17	3.4275e-09	-10.5444	1.24348	chr19	39387769	chr2	96808905	96811179
cg12208782	AHNAK	-8.47972	5.22311e-17	3.42857e-09	-6.98921	0.824227	chr2	84541650	chr11	62201016	62323707
cg07967362	NCR1	-8.47968	5.22495e-17	3.42978e-09	-7.79963	0.919803	chr9	130281753	chr19	55417508	55427508
cg13013807	CHST2	-8.47964	5.22641e-17	3.43073e-09	-6.53542	0.770719	chr12	57169617	chr3	142838173	142841800
cg06415233	SIK1	-8.47964	5.22658e-17	3.43084e-09	-9.29723	1.09642	chr3	127410671	chr21	44834395	44847008
cg11677744	AHNAK	-8.47961	5.22779e-17	3.43164e-09	-6.48047	0.764241	chr2	235863589	chr11	62201016	62323707
cg10913887	CHCHD7	8.47957	5.22944e-17	3.43272e-09	6.06128	0.71481	chr17	56325277	chr8	57124245	57131357
cg00235907	DUSP2	-8.47954	5.23101e-17	3.43375e-09	-8.97752	1.05873	chr20	4451815	chr2	96808905	96811179
cg24611214	AHNAK	8.47946	5.23438e-17	3.43596e-09	3.29923	0.389085	chr5	96298662	chr11	62201016	62323707
cg08484383	KLF6	-8.47934	5.23936e-17	3.43923e-09	-2.46446	0.290642	chr15	80528019	chr10	3818188	3827473
cg11262412	TIPARP	-8.47915	5.24767e-17	3.44469e-09	-7.49948	0.884461	chr11	112002475	chr3	156391024	156424559
cg15440891	DUSP2	-8.47909	5.25025e-17	3.44638e-09	-7.19896	0.849025	chr20	4549614	chr2	96808905	96811179
cg02787218	SIK1	-8.47907	5.25115e-17	3.44697e-09	-8.13233	0.959107	chr3	48717275	chr21	44834395	44847008
cg26475911	TIPARP	8.47902	5.25317e-17	3.4483e-09	3.54863	0.418518	chr17	73056187	chr3	156391024	156424559
cg15564650	DUSP2	-8.47893	5.25706e-17	3.45085e-09	-7.00416	0.826067	chr1	43520973	chr2	96808905	96811179
cg25286679	DUSP2	-8.47888	5.25922e-17	3.45227e-09	-6.19329	0.730437	chr1	245879613	chr2	96808905	96811179
cg18939009	AHNAK	-8.47888	5.25938e-17	3.45238e-09	-5.88625	0.694225	chr2	178788255	chr11	62201016	62323707
cg11373428	CHCHD7	8.47888	5.25946e-17	3.45243e-09	4.9026	0.578213	chr2	28496822	chr8	57124245	57131357
cg11959316	SIK1	8.47874	5.26509e-17	3.45612e-09	7.72858	0.911524	chr1	57001742	chr21	44834395	44847008
cg08002622	DUSP2	-8.4787	5.2671e-17	3.45744e-09	-6.34606	0.748471	chr21	43497363	chr2	96808905	96811179
cg23172671	AHNAK	8.47859	5.27167e-17	3.46044e-09	3.59709	0.424255	chr1	203482523	chr11	62201016	62323707	C-reactive protein, Body mass index, Total serum IgE, HIV infection, Fetal vs adult liver, Rheumatoid arthritis, Pancreatic ductal adenocarcinoma, Tissue, Soluble tumor necrosis factor receptor 2, Crohn's disease, age, CCL8 protein levels (SeqId = 13748-4), HTRA1 protein levels (SeqId = 15594-47), INHBC protein levels (SeqId = 15686-49), C4A protein levels (SeqId = 2182-54), MRC1 protein levels (SeqId = 2637-77), CRP protein levels (SeqId = 4337-49), ICAM1 protein levels (SeqId = 4342-10), MMP10 protein levels (SeqId = 8479-4), UBE2G2 protein levels (SeqId = 9199-6), fractional exhaled nitric oxide (FeNO), Incident Stroke, Incident Type 2 Diabetes, Prevalent Ischemic Heart Disease (Self-report), Prevalent Type 2 Diabetes (Self-report), Prevalent Chronic Pain (Self-report), C-reactive protein (CRP) levels
cg01146232	DUSP2	8.47858	5.2724e-17	3.46092e-09	4.58581	0.54087	chr16	51185147	chr2	96808905	96811179
cg22754570	KLF6	8.47852	5.27499e-17	3.46262e-09	2.20931	0.260578	chr21	27945533	chr10	3818188	3827473
cg02366398	AHNAK	-8.4785	5.27569e-17	3.46308e-09	-5.08539	0.599798	chr1	67890808	chr11	62201016	62323707
cg15691199	AHNAK	8.47846	5.27744e-17	3.46423e-09	8.2176	0.969233	chr14	23589419	chr11	62201016	62323707
cg10505873	SIK1	-8.47841	5.27947e-17	3.46556e-09	-7.9388	0.936354	chr20	44637511	chr21	44834395	44847008
cg17363902	TIPARP	-8.47833	5.28295e-17	3.46784e-09	-4.84156	0.571052	chr20	47390660	chr3	156391024	156424559
cg14040735	CHCHD7	8.47832	5.28356e-17	3.46825e-09	5.10362	0.601961	chr5	149857155	chr8	57124245	57131357
cg27054847	AHNAK	-8.4783	5.2843e-17	3.46873e-09	-7.78229	0.917907	chr6	131386869	chr11	62201016	62323707
cg19166623	KLF6	-8.47827	5.28545e-17	3.46949e-09	-3.27942	0.386802	chr17	71290003	chr10	3818188	3827473
cg04900356	AHNAK	-8.47821	5.28836e-17	3.4714e-09	-5.46492	0.644585	chr2	218758179	chr11	62201016	62323707
cg11715474	CHST2	8.47818	5.28976e-17	3.47232e-09	7.03695	0.830008	chr2	119977813	chr3	142838173	142841800
cg21147820	AHNAK	-8.47815	5.29102e-17	3.47314e-09	-4.95611	0.584575	chr8	128681146	chr11	62201016	62323707
cg11985492	DUSP2	-8.47807	5.29439e-17	3.47536e-09	-6.9287	0.81725	chr4	86681976	chr2	96808905	96811179
cg24143611	CHST2	-8.47804	5.29552e-17	3.47609e-09	-9.75484	1.1506	chr19	48258154	chr3	142838173	142841800
cg27354555	AHNAK	-8.47804	5.29555e-17	3.47612e-09	-4.73659	0.558689	chr2	121261750	chr11	62201016	62323707
cg25784219	SIK1	-8.478	5.29727e-17	3.47725e-09	-6.82178	0.804645	chr2	28618328	chr21	44834395	44847008
cg04510874	DUSP2	8.47788	5.30266e-17	3.48079e-09	5.94372	0.701086	chr15	91427884	chr2	96808905	96811179
cg07223926	SIK1	-8.47783	5.30475e-17	3.48215e-09	-7.46377	0.880387	chr7	37299382	chr21	44834395	44847008
cg12443509	AHNAK	-8.47779	5.30671e-17	3.48344e-09	-4.92992	0.58151	chr2	113643379	chr11	62201016	62323707
cg21603615	AHNAK	8.47776	5.30762e-17	3.48404e-09	11.4332	1.34861	chr2	74211440	chr11	62201016	62323707
cg23600475	DUSP2	-8.47775	5.30811e-17	3.48436e-09	-6.81121	0.803421	chr1	155084807	chr2	96808905	96811179
cg04022595	AHNAK	-8.47773	5.30911e-17	3.48502e-09	-6.02139	0.71026	chr2	217860011	chr11	62201016	62323707
cg14754555	AHNAK	8.47767	5.31183e-17	3.4868e-09	2.77318	0.327115	chr2	157292018	chr11	62201016	62323707
cg07707227	DUSP2	8.47765	5.31246e-17	3.48722e-09	15.2265	1.79607	chr5	54469532	chr2	96808905	96811179
cg14512813	AX748345	8.47761	5.31436e-17	3.48846e-09	7.26888	0.857421	chr3	187618877	chr17	4385261	4389648
cg18766691	AHNAK	-8.47756	5.31659e-17	3.48993e-09	-5.61519	0.662359	chr5	1489818	chr11	62201016	62323707
cg09781650	KLF6	-8.47745	5.32117e-17	3.49294e-09	-3.06908	0.362028	chr16	66285054	chr10	3818188	3827473
cg19683021	AHNAK	-8.47745	5.32149e-17	3.49314e-09	-6.01501	0.709531	chr12	2775658	chr11	62201016	62323707
cg15827870	PIK3R1	8.47727	5.32937e-17	3.49831e-09	4.1856	0.493744	chr2	42795321	chr5	67511548	67597649
cg04144764	TIPARP	-8.4772	5.3322e-17	3.50018e-09	-6.11913	0.721834	chr15	99994189	chr3	156391024	156424559
cg18160072	CHST2	-8.4772	5.3323e-17	3.50024e-09	-9.56453	1.12827	chr5	42424425	chr3	142838173	142841800
cg08111167	AHNAK	8.4772	5.33246e-17	3.50035e-09	4.43738	0.523449	chr4	82135987	chr11	62201016	62323707
cg23820041	CHST2	8.47718	5.33318e-17	3.50082e-09	7.37828	0.87037	chr18	35000625	chr3	142838173	142841800
cg23343309	DUSP2	-8.47713	5.33529e-17	3.5022e-09	-10.2376	1.20768	chr22	19555325	chr2	96808905	96811179
cg04253578	AHNAK	-8.47712	5.33566e-17	3.50245e-09	-6.87905	0.811484	chr3	50591782	chr11	62201016	62323707
cg02445634	CHST2	-8.47711	5.33622e-17	3.50282e-09	-9.09238	1.07258	chr10	30816539	chr3	142838173	142841800
cg19955718	PIK3R1	8.47709	5.33717e-17	3.50344e-09	5.63937	0.665249	chr9	137377818	chr5	67511548	67597649
cg27626216	DUSP2	-8.47708	5.33766e-17	3.50376e-09	-7.04952	0.831599	chr20	17826974	chr2	96808905	96811179
cg16527411	SERTAD2	-8.47707	5.33782e-17	3.50386e-09	-5.24736	0.619006	chr12	92860048	chr2	64858755	64978139
cg01535726	CHST2	-8.47701	5.34073e-17	3.50577e-09	-4.99353	0.589067	chr8	9911482	chr3	142838173	142841800
cg25014776	AHNAK	-8.47698	5.34188e-17	3.50653e-09	-4.60757	0.543539	chr12	65951721	chr11	62201016	62323707
cg12579921	AHNAK	-8.47696	5.34298e-17	3.50725e-09	-6.11629	0.72152	chr10	5121638	chr11	62201016	62323707
cg15524383	CHCHD7	8.47695	5.34324e-17	3.50742e-09	7.20109	0.849491	chr13	47440433	chr8	57124245	57131357
cg14053955	NCR1	8.47693	5.34411e-17	3.508e-09	7.20744	0.850241	chr6	108053690	chr19	55417508	55427508
cg13567205	KLF6	-8.4769	5.34536e-17	3.50881e-09	-2.92316	0.344839	chr9	137727338	chr10	3818188	3827473
cg00257453	DUSP2	8.47688	5.34613e-17	3.50932e-09	8.81489	1.03987	chr17	7454819	chr2	96808905	96811179
cg03800838	NCR1	8.47688	5.34648e-17	3.50955e-09	8.82589	1.04117	chr10	111971924	chr19	55417508	55427508
cg17149467	AX748345	8.47677	5.3513e-17	3.51271e-09	5.70891	0.673478	chr19	16259656	chr17	4385261	4389648
cg12788862	SIK1	8.47672	5.35324e-17	3.51398e-09	6.76375	0.79792	chr15	39650992	chr21	44834395	44847008
cg17827670	CRIP1	-8.4767	5.35435e-17	3.51472e-09	-7.09777	0.837328	chr7	129008130	chr14	105952654	105955284
cg07702689	NCR1	8.4767	5.35439e-17	3.51474e-09	7.70026	0.908403	chr2	136893013	chr19	55417508	55427508
cg14477246	AHNAK	-8.47668	5.35514e-17	3.51524e-09	-7.53139	0.888484	chr20	43327183	chr11	62201016	62323707
cg24112090	NCR1	-8.47666	5.35599e-17	3.51579e-09	-10.542	1.24365	chr14	92985947	chr19	55417508	55427508
cg08701998	KLF6	-8.47661	5.35833e-17	3.51732e-09	-3.05037	0.359857	chr13	31430863	chr10	3818188	3827473
cg12769732	DUSP2	-8.4766	5.35859e-17	3.5175e-09	-8.20235	0.967646	chr4	170913525	chr2	96808905	96811179
cg09589067	CRIP1	8.47658	5.35933e-17	3.51798e-09	4.58406	0.540791	chr17	55596159	chr14	105952654	105955284
cg03275864	PIK3R1	8.47655	5.36075e-17	3.51892e-09	3.80804	0.449244	chr11	44626945	chr5	67511548	67597649
cg05195455	DUSP2	-8.47655	5.361e-17	3.51908e-09	-6.43113	0.758697	chr12	69660384	chr2	96808905	96811179
cg10149975	DUSP2	8.47648	5.36389e-17	3.52098e-09	8.19724	0.967057	chr4	66536363	chr2	96808905	96811179
cg08932533	DUSP2	8.47642	5.36639e-17	3.52262e-09	7.70903	0.909467	chr3	107812758	chr2	96808905	96811179
cg04853843	AHNAK	8.47639	5.36791e-17	3.52361e-09	8.02707	0.946992	chr16	55358461	chr11	62201016	62323707
cg16193207	NCR1	8.47637	5.36853e-17	3.52402e-09	6.27882	0.740744	chr8	23107961	chr19	55417508	55427508
cg11481451	AHNAK	-8.47634	5.37018e-17	3.52511e-09	-4.98334	0.587912	chr5	126370787	chr11	62201016	62323707
cg05733135	DUSP2	8.47632	5.37107e-17	3.52569e-09	5.65854	0.667571	chr11	27740876	chr2	96808905	96811179
cg21129864	AHNAK	-8.47625	5.37398e-17	3.5276e-09	-6.59339	0.777866	chr2	9369739	chr11	62201016	62323707
cg18169095	AHNAK	-8.47623	5.37478e-17	3.52812e-09	-6.29065	0.742152	chr1	201353512	chr11	62201016	62323707
cg15254472	AHNAK	-8.47621	5.37587e-17	3.52884e-09	-8.52472	1.00572	chr14	75869644	chr11	62201016	62323707
cg12979394	DUSP2	-8.4762	5.37626e-17	3.5291e-09	-6.92869	0.817429	chr17	76569921	chr2	96808905	96811179
cg14481338	AHNAK	-8.47618	5.37723e-17	3.52973e-09	-5.73613	0.676736	chr17	57678746	chr11	62201016	62323707
cg24015703	CHST2	-8.47615	5.37843e-17	3.53052e-09	-5.44935	0.642904	chr1	84902885	chr3	142838173	142841800
cg22832788	TNFAIP3	8.4761	5.38074e-17	3.53204e-09	9.84477	1.16147	chr20	3074726	chr6	138188351	138204449
cg16488698	CHST2	-8.47603	5.38394e-17	3.53414e-09	-8.74773	1.03206	chr17	72732617	chr3	142838173	142841800
cg01956293	TIPARP	-8.47594	5.3876e-17	3.53654e-09	-11.1195	1.31188	chr2	145212605	chr3	156391024	156424559
cg19909997	SERTAD2	-8.47593	5.38815e-17	3.5369e-09	-4.89754	0.577818	chr15	41061689	chr2	64858755	64978139
cg20493633	DUSP2	-8.47592	5.38866e-17	3.53724e-09	-6.87871	0.81156	chr20	48565595	chr2	96808905	96811179
cg18263559	NCR1	-8.47589	5.38989e-17	3.53805e-09	-12.2009	1.43948	chr22	22315643	chr19	55417508	55427508
cg02227323	KLF6	8.47584	5.39195e-17	3.5394e-09	2.87414	0.339098	chr11	66008686	chr10	3818188	3827473
cg03174330	NCR1	-8.47583	5.39261e-17	3.53983e-09	-10.0377	1.18428	chr12	109897944	chr19	55417508	55427508
cg15869582	DUSP2	-8.47574	5.3964e-17	3.54232e-09	-6.26385	0.739032	chr6	82958324	chr2	96808905	96811179
cg08342762	NCR1	-8.47562	5.4018e-17	3.54586e-09	-7.38129	0.870885	chr17	60797612	chr19	55417508	55427508
cg17438580	DUSP2	8.47558	5.40346e-17	3.54695e-09	4.94514	0.583457	chr11	47883517	chr2	96808905	96811179
cg05970238	SLC11A2	8.47557	5.4043e-17	3.5475e-09	3.82732	0.451571	chr8	131321814	chr12	51373184	51422349
cg19497702	AX748345	8.47556	5.40474e-17	3.54779e-09	7.36115	0.868516	chr7	2328746	chr17	4385261	4389648
cg04920460	PIK3R1	8.47555	5.40498e-17	3.54795e-09	5.75975	0.679572	chr2	85097644	chr5	67511548	67597649
cg12741256	DUSP2	8.47555	5.40502e-17	3.54798e-09	7.24534	0.854852	chr18	29232383	chr2	96808905	96811179
cg00259588	KLF6	8.47547	5.40852e-17	3.55027e-09	2.48102	0.29273	chr9	101559271	chr10	3818188	3827473
cg05927274	DUSP2	-8.47545	5.40953e-17	3.55093e-09	-6.47294	0.763728	chr1	153457181	chr2	96808905	96811179
cg16242299	SERTAD2	-8.47543	5.41052e-17	3.55158e-09	-6.0957	0.71922	chr19	51921017	chr2	64858755	64978139
cg01994028	AHNAK	-8.4754	5.41163e-17	3.55232e-09	-6.68271	0.788483	chr10	105841804	chr11	62201016	62323707
cg24235448	AX748345	8.47532	5.41529e-17	3.55472e-09	7.45997	0.880199	chr10	34065456	chr17	4385261	4389648
cg11046544	AHNAK	-8.47525	5.41815e-17	3.55659e-09	-7.20848	0.850533	chr12	6750550	chr11	62201016	62323707
cg11847454	DUSP2	8.47524	5.41888e-17	3.55708e-09	9.50238	1.12119	chr20	50179546	chr2	96808905	96811179
cg15065855	DUSP2	-8.47522	5.41946e-17	3.55746e-09	-9.25875	1.09245	chr5	77939003	chr2	96808905	96811179
cg04841442	KLF6	8.4752	5.42039e-17	3.55807e-09	2.29245	0.270489	chr20	33463910	chr10	3818188	3827473
cg00007987	AX748345	8.47518	5.42141e-17	3.55874e-09	8.9802	1.05959	chr19	56156430	chr17	4385261	4389648
cg01813254	CREM	-8.47517	5.42175e-17	3.55896e-09	-8.36654	0.987183	chr11	9036548	chr10	35415719	35501886
cg05493862	DUSP2	-8.47515	5.42262e-17	3.55953e-09	-10.4227	1.22979	chr8	23191202	chr2	96808905	96811179
cg26303783	DUSP2	-8.47514	5.42306e-17	3.55982e-09	-8.20271	0.967855	chr8	20058573	chr2	96808905	96811179
cg18382690	KLF6	8.47513	5.42357e-17	3.56015e-09	3.42928	0.404629	chr21	43689616	chr10	3818188	3827473
cg18926409	SIK1	-8.47499	5.42979e-17	3.56423e-09	-8.06788	0.951963	chr15	65174571	chr21	44834395	44847008	Gestational age, Smoking, Primary Sjogrens syndrome, Sex, Fetal vs adult liver, Tissue, Age, age, gestational age, C-reactive protein (CRP) levels
cg08413590	DUSP2	8.47498	5.43025e-17	3.56453e-09	12.7938	1.5096	chr1	154377304	chr2	96808905	96811179
cg10416963	DUSP2	8.47498	5.43052e-17	3.56471e-09	8.42027	0.993545	chr4	121844401	chr2	96808905	96811179
cg27118825	DUSP2	8.47493	5.43269e-17	3.56614e-09	9.62355	1.13553	chr19	46318748	chr2	96808905	96811179
cg13192952	KLF6	8.47492	5.43285e-17	3.56625e-09	1.86011	0.219484	chr17	49315863	chr10	3818188	3827473
cg09749502	DUSP2	8.4749	5.43374e-17	3.56683e-09	9.03691	1.06631	chr8	22410243	chr2	96808905	96811179
cg05419385	AHNAK	-8.47489	5.43436e-17	3.56724e-09	-7.00754	0.826859	chr12	27352945	chr11	62201016	62323707
cg13885013	AHNAK	-8.47484	5.43652e-17	3.56865e-09	-7.73949	0.913232	chr1	48186205	chr11	62201016	62323707
cg18833928	DUSP2	-8.47482	5.43743e-17	3.56925e-09	-5.26528	0.621285	chr7	38357684	chr2	96808905	96811179
cg18309817	AHNAK	8.47476	5.44036e-17	3.57117e-09	7.78646	0.918783	chr18	12254153	chr11	62201016	62323707
cg16026241	KLF6	8.47474	5.44085e-17	3.57149e-09	2.52248	0.297646	chr15	38923883	chr10	3818188	3827473
cg07135835	CHST2	-8.47467	5.444e-17	3.57356e-09	-9.07694	1.07107	chr12	111540324	chr3	142838173	142841800
cg12751948	DUSP2	8.47467	5.44413e-17	3.57365e-09	5.56423	0.656572	chr10	133794454	chr2	96808905	96811179
cg03462380	AHNAK	8.47463	5.44616e-17	3.57498e-09	3.61097	0.426093	chr15	27112902	chr11	62201016	62323707
cg12403996	NCR1	-8.47454	5.45018e-17	3.57762e-09	-9.97249	1.17676	chr1	65381300	chr19	55417508	55427508
cg26636279	DUSP2	8.47452	5.45101e-17	3.57817e-09	4.7657	0.562357	chr3	112677997	chr2	96808905	96811179
cg26241941	AHNAK	-8.47451	5.45117e-17	3.57827e-09	-5.85058	0.690373	chr3	155213524	chr11	62201016	62323707
cg19042062	AHNAK	8.47451	5.4515e-17	3.57848e-09	5.88239	0.694127	chr17	68164784	chr11	62201016	62323707
cg13138929	CHCHD7	-8.47447	5.45315e-17	3.57957e-09	-4.83296	0.570296	chr15	64795662	chr8	57124245	57131357
cg14192130	DUSP2	-8.47441	5.45572e-17	3.58126e-09	-7.53092	0.888666	chr6	167535764	chr2	96808905	96811179
cg21724329	NCR1	-8.4744	5.45645e-17	3.58173e-09	-6.60315	0.779189	chr1	228086368	chr19	55417508	55427508
cg13602358	DUSP2	-8.47432	5.45996e-17	3.58404e-09	-6.24864	0.737362	chr3	14885560	chr2	96808905	96811179
cg21738443	DUSP2	-8.47431	5.46033e-17	3.58428e-09	-8.89388	1.04951	chr12	12473531	chr2	96808905	96811179
cg16764778	SERTAD2	-8.47429	5.46106e-17	3.58476e-09	-5.05858	0.596933	chr15	41061410	chr2	64858755	64978139
cg12845923	AHNAK	-8.47427	5.46194e-17	3.58534e-09	-5.8498	0.690301	chr4	55139873	chr11	62201016	62323707
cg25602232	KLF6	-8.47427	5.46198e-17	3.58536e-09	-3.65283	0.431049	chr16	49754258	chr10	3818188	3827473
cg21911584	AHNAK	-8.47424	5.46339e-17	3.58629e-09	-5.77909	0.68196	chr19	39166440	chr11	62201016	62323707
cg16856695	KLF6	-8.47419	5.46545e-17	3.58764e-09	-2.85872	0.337344	chr5	76379139	chr10	3818188	3827473
cg13805533	KLF6	-8.47414	5.46783e-17	3.5892e-09	-2.69881	0.318476	chr20	19674482	chr10	3818188	3827473
cg00607599	AHNAK	-8.47414	5.46794e-17	3.58928e-09	-8.13046	0.959444	chr14	73726726	chr11	62201016	62323707
cg09414775	AHNAK	-8.47414	5.46807e-17	3.58936e-09	-5.60388	0.661292	chr9	91159233	chr11	62201016	62323707
cg05775416	CHST2	8.4741	5.46954e-17	3.59033e-09	7.06544	0.833769	chr6	170360923	chr3	142838173	142841800
cg19655507	DUSP2	-8.47406	5.47134e-17	3.59151e-09	-7.39188	0.872295	chr9	37666886	chr2	96808905	96811179
cg08697251	FAM63A	8.47405	5.47184e-17	3.59183e-09	2.67107	0.315205	chr5	1489875	chr1	150969025	150980851
cg25382573	SIK1	-8.47404	5.47227e-17	3.59212e-09	-8.0322	0.947859	chr12	93096844	chr21	44834395	44847008
cg01913210	AHNAK	-8.47404	5.47233e-17	3.59216e-09	-6.60519	0.779461	chr3	124567426	chr11	62201016	62323707
cg08196667	AHNAK	-8.47399	5.4744e-17	3.59352e-09	-8.33344	0.983413	chr6	29549180	chr11	62201016	62323707
cg24296460	KLF6	-8.47392	5.47773e-17	3.5957e-09	-3.22832	0.380971	chr15	42144580	chr10	3818188	3827473
cg00815792	DUSP2	-8.4739	5.47883e-17	3.59642e-09	-10.2965	1.21508	chr3	149498335	chr2	96808905	96811179
cg14374913	CHST2	-8.47389	5.47924e-17	3.59669e-09	-9.13873	1.07846	chr1	27695921	chr3	142838173	142841800
cg12830630	DUSP2	-8.47389	5.4793e-17	3.59673e-09	-6.44238	0.760263	chr12	49171486	chr2	96808905	96811179
cg24455639	AHNAK	8.47387	5.48005e-17	3.59723e-09	6.60616	0.779592	chr14	50864205	chr11	62201016	62323707
cg10024280	CHST2	-8.47386	5.48055e-17	3.59755e-09	-4.45209	0.525392	chr2	64103578	chr3	142838173	142841800
cg13942119	AHNAK	-8.47382	5.48239e-17	3.59876e-09	-7.24947	0.855514	chr12	13326748	chr11	62201016	62323707
cg03983540	TNFAIP3	8.47379	5.48357e-17	3.59953e-09	5.85423	0.690863	chr20	32366491	chr6	138188351	138204449
cg14621448	DUSP2	-8.47377	5.48454e-17	3.60017e-09	-5.05464	0.596504	chr1	36866750	chr2	96808905	96811179
cg10140227	CHST2	-8.4737	5.4875e-17	3.60212e-09	-5.46273	0.644669	chr11	116852379	chr3	142838173	142841800
cg02183676	DUSP2	8.4737	5.48759e-17	3.60218e-09	11.2902	1.33238	chr8	23261918	chr2	96808905	96811179
cg04033022	AHNAK	8.47368	5.48854e-17	3.6028e-09	5.90206	0.696517	chr16	89189383	chr11	62201016	62323707
cg13537590	AHNAK	-8.47367	5.48879e-17	3.60296e-09	-3.80591	0.449145	chr12	26451968	chr11	62201016	62323707
cg03525049	DUSP2	8.47365	5.48985e-17	3.60366e-09	9.24218	1.0907	chr8	75232650	chr2	96808905	96811179
cg00848997	NCR1	-8.47365	5.49001e-17	3.60376e-09	-6.07213	0.716589	chr7	73508431	chr19	55417508	55427508
cg10046101	AHNAK	-8.47364	5.49052e-17	3.6041e-09	-4.70592	0.55536	chr7	51096721	chr11	62201016	62323707
cg11905586	CRIP1	-8.47359	5.49265e-17	3.6055e-09	-4.64338	0.547982	chr6	42375400	chr14	105952654	105955284
cg04280657	DUSP2	-8.47356	5.49401e-17	3.60639e-09	-5.69576	0.672181	chr10	125776156	chr2	96808905	96811179
cg12627590	DUSP2	-8.47352	5.49599e-17	3.60769e-09	-7.4145	0.87502	chr3	152146537	chr2	96808905	96811179
cg25306006	SLC11A2	8.4735	5.49654e-17	3.60805e-09	6.47078	0.763649	chr11	71932630	chr12	51373184	51422349
cg14770958	DUSP2	8.47349	5.49715e-17	3.60845e-09	6.12497	0.722839	chr3	111717793	chr2	96808905	96811179
cg07559401	KLF6	-8.47348	5.49751e-17	3.60869e-09	-2.85809	0.337299	chr11	64328194	chr10	3818188	3827473
cg21142743	AHNAK	-8.47336	5.50287e-17	3.61221e-09	-7.83575	0.92475	chr1	228272495	chr11	62201016	62323707
cg20506453	TNFAIP3	-8.47335	5.50332e-17	3.6125e-09	-4.1517	0.489972	chr14	21183181	chr6	138188351	138204449
cg08513123	AHNAK	-8.47326	5.50756e-17	3.61528e-09	-8.09806	0.95572	chr6	30121930	chr11	62201016	62323707
cg15843572	NCR1	-8.47325	5.50776e-17	3.61541e-09	-6.02813	0.71143	chr12	133249005	chr19	55417508	55427508
cg00084864	SLC11A2	-8.47323	5.50895e-17	3.6162e-09	-7.34354	0.866675	chr11	66871616	chr12	51373184	51422349
cg08923100	AHNAK	8.47322	5.50931e-17	3.61643e-09	8.81817	1.04071	chr1	178063828	chr11	62201016	62323707
cg01486632	CCL3	-8.47319	5.51067e-17	3.61732e-09	-8.21692	0.969755	chr10	45462848	chr17	34415602	34417515
cg15316206	AHNAK	8.47316	5.51196e-17	3.61817e-09	6.84959	0.808386	chr8	22422678	chr11	62201016	62323707
cg03601752	KLF6	-8.47313	5.51339e-17	3.61911e-09	-4.15631	0.490528	chr19	2621851	chr10	3818188	3827473
cg17509489	PIK3R1	8.47313	5.51343e-17	3.61914e-09	3.41006	0.402455	chr2	60593340	chr5	67511548	67597649
cg21973667	AHNAK	8.47309	5.51502e-17	3.62018e-09	8.53625	1.00745	chr13	73634424	chr11	62201016	62323707
cg14697583	DUSP2	-8.47307	5.51588e-17	3.62075e-09	-7.47	0.881617	chr17	72269569	chr2	96808905	96811179
cg14686297	DUSP2	-8.47307	5.51624e-17	3.62098e-09	-4.8079	0.567433	chr22	46650375	chr2	96808905	96811179
cg10411075	CHST2	-8.47295	5.52146e-17	3.62441e-09	-9.08767	1.07255	chr12	123753891	chr3	142838173	142841800
cg20274280	SERTAD2	8.47294	5.52184e-17	3.62466e-09	4.96452	0.585926	chr7	47369040	chr2	64858755	64978139
cg24677127	DUSP2	8.47294	5.52219e-17	3.62489e-09	6.79179	0.801586	chr11	95449292	chr2	96808905	96811179
cg18753572	AHNAK	-8.47292	5.52273e-17	3.62524e-09	-4.57744	0.540243	chr16	3050103	chr11	62201016	62323707
cg03041877	AHNAK	-8.47289	5.52403e-17	3.6261e-09	-5.77836	0.681982	chr18	76426761	chr11	62201016	62323707
cg26167603	CHST2	-8.47289	5.52412e-17	3.62615e-09	-8.48871	1.00187	chr20	23206181	chr3	142838173	142841800
cg07728865	SLC11A2	-8.47289	5.52436e-17	3.62631e-09	-5.38946	0.636083	chr2	242787716	chr12	51373184	51422349
cg15079762	AHNAK	8.47283	5.52677e-17	3.6279e-09	10.6133	1.25263	chr19	12146404	chr11	62201016	62323707
cg09654199	DUSP2	-8.47277	5.52949e-17	3.62968e-09	-14.8391	1.75139	chr17	80549593	chr2	96808905	96811179
cg16489771	SLC11A2	-8.47277	5.52966e-17	3.62979e-09	-5.24482	0.619021	chr3	18480409	chr12	51373184	51422349
cg22799934	DUSP2	-8.47276	5.53004e-17	3.63004e-09	-9.02773	1.0655	chr13	42067563	chr2	96808905	96811179
cg21417130	SLC11A2	-8.47269	5.53326e-17	3.63215e-09	-7.29049	0.860469	chr1	19400922	chr12	51373184	51422349
cg07457252	KLF6	-8.47266	5.53458e-17	3.63302e-09	-3.25954	0.384713	chr5	172044302	chr10	3818188	3827473
cg17155068	CRIP1	-8.47262	5.53652e-17	3.6343e-09	-6.2273	0.734991	chr5	114567574	chr14	105952654	105955284
cg01965027	DUSP2	-8.47252	5.54103e-17	3.63725e-09	-7.12267	0.840679	chr11	14334382	chr2	96808905	96811179
cg18287779	NCR1	-8.4725	5.54209e-17	3.63795e-09	-7.03328	0.830131	chr14	73930385	chr19	55417508	55427508
cg15927677	DUSP2	-8.47248	5.54274e-17	3.63837e-09	-9.22314	1.0886	chr9	138879547	chr2	96808905	96811179
cg01173681	AHNAK	-8.47247	5.54349e-17	3.63887e-09	-4.42498	0.522277	chr20	1517491	chr11	62201016	62323707
cg12978119	NCR1	-8.47246	5.54377e-17	3.63905e-09	-15.3862	1.81602	chr2	88896127	chr19	55417508	55427508
cg26779770	CHST2	-8.47245	5.54425e-17	3.63937e-09	-7.2977	0.861344	chr5	176421823	chr3	142838173	142841800
cg15244633	PIK3R1	8.47241	5.54597e-17	3.6405e-09	4.00863	0.47314	chr19	50846611	chr5	67511548	67597649
cg15065855	AHNAK	-8.47241	5.54612e-17	3.6406e-09	-7.73942	0.913485	chr5	77939003	chr11	62201016	62323707
cg21917349	DUSP2	-8.47234	5.54927e-17	3.64266e-09	-6.65612	0.78563	chr15	29213860	chr2	96808905	96811179
cg08033364	AHNAK	-8.4723	5.55091e-17	3.64374e-09	-7.1878	0.848388	chr2	241337285	chr11	62201016	62323707
cg02352716	TIPARP	-8.47228	5.55196e-17	3.64443e-09	-5.16485	0.609617	chr17	1104805	chr3	156391024	156424559
cg02523804	AHNAK	-8.47225	5.55326e-17	3.64528e-09	-5.71573	0.674641	chr9	133341804	chr11	62201016	62323707
cg09155219	DUSP2	8.47222	5.55453e-17	3.64612e-09	10.3142	1.21741	chr14	48144280	chr2	96808905	96811179
cg23816247	KLF6	8.47222	5.55456e-17	3.64613e-09	2.03029	0.239641	chr8	104153827	chr10	3818188	3827473
cg07033604	NCR1	8.47221	5.555e-17	3.64643e-09	4.11259	0.48542	chr9	139496919	chr19	55417508	55427508
cg24925740	AHNAK	-8.4722	5.55564e-17	3.64685e-09	-5.55407	0.655565	chr2	235199731	chr11	62201016	62323707
cg09969636	AHNAK	-8.47214	5.5584e-17	3.64866e-09	-6.99948	0.826176	chr9	88094874	chr11	62201016	62323707
cg14849447	CREM	-8.47204	5.56281e-17	3.65155e-09	-7.09239	0.837153	chr20	31157598	chr10	35415719	35501886
cg25882544	AHNAK	8.47201	5.5644e-17	3.6526e-09	5.83118	0.688288	chr17	17795339	chr11	62201016	62323707
cg14225257	TNFAIP3	-8.47198	5.56576e-17	3.65349e-09	-6.68717	0.789328	chr10	91129088	chr6	138188351	138204449
cg22524368	AHNAK	-8.47196	5.56652e-17	3.65399e-09	-6.14431	0.725252	chr4	88598816	chr11	62201016	62323707
cg26967100	DUSP2	8.47194	5.56756e-17	3.65467e-09	8.94384	1.0557	chr14	61104032	chr2	96808905	96811179
cg13714004	AHNAK	-8.47193	5.56794e-17	3.65492e-09	-8.65833	1.022	chr1	48244919	chr11	62201016	62323707
cg00291478	NCR1	8.47193	5.56814e-17	3.65505e-09	3.97238	0.468888	chr10	121301041	chr19	55417508	55427508
cg24318076	NCR1	-8.47193	5.56815e-17	3.65506e-09	-6.79435	0.801984	chr17	18091662	chr19	55417508	55427508
cg07268267	DUSP2	-8.47191	5.56863e-17	3.65537e-09	-6.56469	0.774877	chr13	46391794	chr2	96808905	96811179
cg07030950	DUSP2	-8.47189	5.56979e-17	3.65613e-09	-10.7876	1.27334	chr4	113277866	chr2	96808905	96811179
cg09076077	CHST2	-8.47183	5.57238e-17	3.65784e-09	-7.68763	0.907434	chr20	58630315	chr3	142838173	142841800
cg25160847	DUSP2	-8.47177	5.57516e-17	3.65966e-09	-7.26822	0.857934	chr1	29775655	chr2	96808905	96811179
cg20882194	DUSP2	8.4717	5.57823e-17	3.66167e-09	8.7566	1.03363	chr22	26875404	chr2	96808905	96811179
cg25735517	AHNAK	-8.4716	5.58285e-17	3.6647e-09	-4.25864	0.502696	chr19	41337861	chr11	62201016	62323707
cg24004483	CHCHD7	8.4716	5.58294e-17	3.66476e-09	2.49432	0.294433	chr1	944783	chr8	57124245	57131357
cg26246731	AHNAK	-8.47156	5.58504e-17	3.66615e-09	-5.85538	0.691181	chr3	39449970	chr11	62201016	62323707
cg26942169	CHST2	8.47152	5.58656e-17	3.66714e-09	5.37245	0.634178	chr6	36566714	chr3	142838173	142841800
cg04151449	DUSP2	-8.47151	5.58722e-17	3.66758e-09	-6.77396	0.799617	chr5	177409992	chr2	96808905	96811179
cg18258887	AHNAK	-8.47148	5.58861e-17	3.66849e-09	-3.90785	0.461295	chr5	95403859	chr11	62201016	62323707
cg16676082	KLF6	-8.47146	5.58965e-17	3.66917e-09	-3.17279	0.374527	chr4	184906435	chr10	3818188	3827473
cg03653636	KLF6	-8.47142	5.59148e-17	3.67037e-09	-3.1345	0.370009	chr1	234205614	chr10	3818188	3827473
cg22639364	SIK1	-8.47139	5.59286e-17	3.67127e-09	-7.77633	0.917952	chr16	57200965	chr21	44834395	44847008
cg16534512	AHNAK	-8.47128	5.59749e-17	3.67432e-09	-5.90601	0.69718	chr10	116671026	chr11	62201016	62323707
cg02889177	DUSP2	8.47123	5.59997e-17	3.67594e-09	8.63276	1.01907	chr3	171871212	chr2	96808905	96811179
cg20449438	DUSP2	-8.47123	5.60014e-17	3.67606e-09	-6.26081	0.739067	chr18	9595066	chr2	96808905	96811179
cg23731865	AHNAK	-8.47115	5.60351e-17	3.67827e-09	-7.75912	0.915946	chr17	30648095	chr11	62201016	62323707
cg00318699	AX748345	8.47113	5.60472e-17	3.67906e-09	6.66249	0.786494	chr2	100859029	chr17	4385261	4389648
cg23596566	AHNAK	-8.47113	5.60472e-17	3.67906e-09	-7.54306	0.890444	chr8	86255107	chr11	62201016	62323707
cg27132471	AHNAK	8.4711	5.60612e-17	3.67998e-09	7.09424	0.837464	chr15	92613280	chr11	62201016	62323707
cg06019639	AX748345	-8.47108	5.60673e-17	3.68038e-09	-5.16956	0.61026	chr8	42374506	chr17	4385261	4389648
cg04825291	DUSP2	-8.47107	5.60723e-17	3.68071e-09	-7.24599	0.855381	chr1	225780739	chr2	96808905	96811179
cg19441901	NCR1	-8.47105	5.60831e-17	3.68142e-09	-8.2905	0.978686	chr4	185741597	chr19	55417508	55427508
cg05396392	CHCHD7	8.47104	5.60889e-17	3.6818e-09	3.7146	0.438506	chr20	57817959	chr8	57124245	57131357
cg23582982	SIK1	-8.47103	5.60909e-17	3.68193e-09	-8.35502	0.986305	chr11	47416109	chr21	44834395	44847008
cg11313529	CCL3	8.47103	5.60939e-17	3.68213e-09	6.15675	0.726801	chr22	50631434	chr17	34415602	34417515
cg22906231	TIPARP	-8.471	5.61078e-17	3.68304e-09	-6.52643	0.770444	chr19	34676112	chr3	156391024	156424559
cg21426847	CHST2	-8.47099	5.61103e-17	3.68321e-09	-8.07044	0.952715	chr21	38834244	chr3	142838173	142841800
cg08231997	AHNAK	-8.47093	5.61359e-17	3.68489e-09	-5.43737	0.641885	chr14	67909369	chr11	62201016	62323707
cg10509784	TIPARP	-8.47091	5.61454e-17	3.68551e-09	-5.82945	0.688172	chr15	70011565	chr3	156391024	156424559
cg15904092	AHNAK	-8.47089	5.61546e-17	3.68611e-09	-9.20852	1.08708	chr2	10227094	chr11	62201016	62323707
cg12885679	TIPARP	8.47089	5.61575e-17	3.6863e-09	5.23411	0.617894	chr17	17083752	chr3	156391024	156424559
cg05049335	DUSP2	8.47088	5.61594e-17	3.68643e-09	6.18285	0.729895	chr11	66103889	chr2	96808905	96811179
cg13773068	SIK1	-8.47087	5.61673e-17	3.68695e-09	-9.34119	1.10274	chr8	33422591	chr21	44834395	44847008
cg25312353	AHNAK	-8.47081	5.61942e-17	3.68871e-09	-8.48017	1.00111	chr15	70772463	chr11	62201016	62323707
cg18919209	SIK1	8.47077	5.62132e-17	3.68996e-09	6.43407	0.759562	chr11	96012039	chr21	44834395	44847008
cg21063099	AHNAK	8.47074	5.62269e-17	3.69086e-09	6.4731	0.764172	chr15	99961899	chr11	62201016	62323707
cg19616352	DUSP2	-8.47073	5.62291e-17	3.691e-09	-9.77714	1.15423	chr16	31469464	chr2	96808905	96811179
cg06006266	AHNAK	-8.47071	5.62413e-17	3.6918e-09	-5.07576	0.599213	chr20	22334297	chr11	62201016	62323707
cg16810054	AHNAK	8.47068	5.62512e-17	3.69245e-09	5.91436	0.698215	chr20	33298113	chr11	62201016	62323707
cg24527434	AHNAK	-8.47054	5.63197e-17	3.69695e-09	-6.97641	0.823609	chr17	71544677	chr11	62201016	62323707
cg20274006	DUSP2	-8.47053	5.63209e-17	3.69703e-09	-7.74204	0.913997	chr8	29778956	chr2	96808905	96811179
cg00423277	AHNAK	-8.47051	5.63323e-17	3.69778e-09	-5.88613	0.694897	chr8	65719068	chr11	62201016	62323707
cg17314507	AHNAK	-8.47045	5.63587e-17	3.69951e-09	-5.93383	0.700533	chr1	203540984	chr11	62201016	62323707	FBLN5 protein levels (SeqId = 15585-304)
cg18581657	AHNAK	-8.47044	5.63649e-17	3.69992e-09	-5.42408	0.640354	chr12	131588540	chr11	62201016	62323707
cg14785527	CHST2	-8.47042	5.63719e-17	3.70038e-09	-7.6341	0.901266	chr10	90656978	chr3	142838173	142841800
cg07007056	AHNAK	-8.47039	5.63874e-17	3.7014e-09	-4.93774	0.582942	chr1	21517333	chr11	62201016	62323707
cg01461846	NCR1	8.47039	5.63892e-17	3.70151e-09	7.63943	0.901899	chr3	150440743	chr19	55417508	55427508
cg17939805	AHNAK	8.47035	5.64042e-17	3.7025e-09	5.34367	0.630867	chr18	44773988	chr11	62201016	62323707
cg08868257	AHNAK	-8.47033	5.6417e-17	3.70333e-09	-6.08	0.7178	chr1	173302932	chr11	62201016	62323707
cg15654761	SIK1	8.47031	5.64236e-17	3.70377e-09	8.63603	1.01956	chr15	63656817	chr21	44834395	44847008
cg23264746	DUSP2	8.47029	5.64314e-17	3.70428e-09	13.2875	1.56871	chr6	90122527	chr2	96808905	96811179
cg04096150	AHNAK	-8.47028	5.6439e-17	3.70478e-09	-5.30525	0.626337	chr15	40098188	chr11	62201016	62323707
cg14231528	SERTAD2	-8.47026	5.64462e-17	3.70525e-09	-5.22115	0.61641	chr1	109100330	chr2	64858755	64978139
cg18019618	NCR1	-8.47025	5.64516e-17	3.70561e-09	-5.26707	0.621831	chr5	72964090	chr19	55417508	55427508
cg22701279	AHNAK	-8.47012	5.65107e-17	3.70949e-09	-6.49462	0.766768	chr2	75652283	chr11	62201016	62323707
cg10751900	SERTAD2	8.47001	5.6562e-17	3.71286e-09	5.7556	0.679527	chr1	43778909	chr2	64858755	64978139
cg24435571	SERTAD2	-8.46998	5.65762e-17	3.71379e-09	-3.35316	0.395887	chr10	104436140	chr2	64858755	64978139
cg17824906	KLF6	8.46998	5.65777e-17	3.71388e-09	2.96912	0.350547	chr12	1700011	chr10	3818188	3827473
cg11587466	AHNAK	-8.46996	5.65841e-17	3.71431e-09	-6.51943	0.769711	chr1	245855322	chr11	62201016	62323707
cg26716839	CHST2	-8.46992	5.66057e-17	3.71572e-09	-11.5425	1.36276	chr12	121146848	chr3	142838173	142841800
cg15457899	DUSP2	8.46989	5.66207e-17	3.71671e-09	7.71369	0.91072	chr11	123525665	chr2	96808905	96811179
cg11193027	DUSP2	8.46987	5.66259e-17	3.71705e-09	6.16038	0.727329	chr3	71176440	chr2	96808905	96811179
cg09434667	DUSP2	-8.46973	5.66925e-17	3.72142e-09	-6.84162	0.807773	chr15	67078890	chr2	96808905	96811179	Age 4 vs age 0, Tissue, body mass index, age, GZMA protein levels (SeqId = 3440-7), GZMK protein levels (SeqId = 9545-156), Incident Type 2 Diabetes, Incident COPD, C-reactive protein (CRP) levels
cg03018380	KLF6	8.46972	5.66956e-17	3.72162e-09	3.30662	0.390405	chr3	9178180	chr10	3818188	3827473
cg08521333	AHNAK	-8.46968	5.67183e-17	3.72311e-09	-7.54321	0.890614	chr19	30163828	chr11	62201016	62323707
cg05087982	AHNAK	-8.46959	5.67605e-17	3.72589e-09	-7.73722	0.91353	chr1	21983721	chr11	62201016	62323707
cg18094261	CHCHD7	8.46945	5.68247e-17	3.7301e-09	5.09784	0.601909	chr3	52216318	chr8	57124245	57131357
cg04931656	CHST2	8.46937	5.68592e-17	3.73236e-09	6.35346	0.750169	chr16	3118215	chr3	142838173	142841800
cg07781301	CCL3	-8.46932	5.68832e-17	3.73394e-09	-7.58819	0.895962	chr1	227953053	chr17	34415602	34417515
cg08943010	DUSP2	-8.46931	5.68905e-17	3.73442e-09	-5.98919	0.707164	chr15	99490061	chr2	96808905	96811179
cg00294562	TIPARP	-8.4693	5.68913e-17	3.73447e-09	-4.70083	0.555044	chr22	39487550	chr3	156391024	156424559
cg19504693	TIPARP	-8.46928	5.6904e-17	3.73531e-09	-4.7488	0.560709	chr10	98474121	chr3	156391024	156424559
cg21776091	AHNAK	-8.46924	5.69212e-17	3.73643e-09	-5.0494	0.596205	chr22	21388575	chr11	62201016	62323707
cg05583023	KLF6	8.46918	5.69503e-17	3.73834e-09	2.28328	0.269599	chr18	3017178	chr10	3818188	3827473
cg05246100	CHST2	8.46917	5.69561e-17	3.73872e-09	7.2688	0.858266	chr7	55246275	chr3	142838173	142841800
cg04378708	AHNAK	-8.46913	5.69742e-17	3.73991e-09	-6.22377	0.734878	chr16	68180730	chr11	62201016	62323707
cg08641767	NCR1	-8.46911	5.69807e-17	3.74034e-09	-8.04791	0.950266	chr10	74243428	chr19	55417508	55427508
cg21610125	DUSP2	-8.4691	5.6986e-17	3.74069e-09	-7.27505	0.85901	chr20	50146088	chr2	96808905	96811179
cg24507742	CHCHD7	8.46908	5.69967e-17	3.74139e-09	3.40852	0.402466	chr19	47288244	chr8	57124245	57131357
cg02813787	SIK1	8.46892	5.70717e-17	3.74631e-09	10.6654	1.25936	chr5	78014078	chr21	44834395	44847008
cg22321713	KLF6	-8.4689	5.70803e-17	3.74688e-09	-1.77901	0.210064	chr17	34219858	chr10	3818188	3827473
cg08675743	CHST2	-8.46883	5.71127e-17	3.74901e-09	-7.21145	0.851528	chr5	114938439	chr3	142838173	142841800
cg26418314	AHNAK	-8.46882	5.71158e-17	3.74921e-09	-5.65109	0.667282	chr1	247690586	chr11	62201016	62323707
cg00001814	SIK1	-8.46879	5.71306e-17	3.75018e-09	-10.9105	1.28831	chr2	31520960	chr21	44834395	44847008
cg23774857	CHCHD7	8.46876	5.71437e-17	3.75104e-09	5.43328	0.641568	chr3	120118430	chr8	57124245	57131357
cg16152922	CCL3	-8.46875	5.71514e-17	3.75154e-09	-9.08049	1.07224	chr7	28303680	chr17	34415602	34417515
cg13291442	AHNAK	-8.46872	5.71635e-17	3.75234e-09	-5.09067	0.601114	chr5	143259941	chr11	62201016	62323707
cg13976189	AHNAK	-8.46871	5.71697e-17	3.75275e-09	-6.94488	0.820063	chr20	39521812	chr11	62201016	62323707
cg05820091	DUSP2	-8.4686	5.72205e-17	3.75608e-09	-9.1889	1.08505	chr20	43351951	chr2	96808905	96811179
cg24077277	DUSP2	-8.46859	5.72262e-17	3.75646e-09	-9.08603	1.07291	chr1	205201540	chr2	96808905	96811179
cg22795307	NCR1	-8.46856	5.72391e-17	3.7573e-09	-14.5417	1.71714	chr2	242519343	chr19	55417508	55427508
cg07583094	DUSP2	8.46851	5.72645e-17	3.75897e-09	7.07876	0.835893	chr22	45659802	chr2	96808905	96811179
cg15471519	AHNAK	-8.4685	5.72662e-17	3.75908e-09	-7.37147	0.870458	chr2	121735852	chr11	62201016	62323707
cg03369432	AHNAK	-8.46849	5.7271e-17	3.7594e-09	-5.6303	0.664852	chr5	179442399	chr11	62201016	62323707
cg13233688	TNFAIP3	8.46846	5.72864e-17	3.7604e-09	3.76579	0.444684	chr21	44529313	chr6	138188351	138204449
cg16673514	DUSP2	-8.46843	5.72996e-17	3.76127e-09	-7.61685	0.89944	chr20	2832607	chr2	96808905	96811179
cg18511059	CCL3	-8.46842	5.73073e-17	3.76178e-09	-7.93139	0.936585	chr14	91108729	chr17	34415602	34417515
cg23895262	AHNAK	-8.4684	5.73133e-17	3.76217e-09	-6.89278	0.813941	chr15	40380996	chr11	62201016	62323707
cg13117164	DUSP2	8.46839	5.73208e-17	3.76267e-09	6.8739	0.811713	chr4	54960232	chr2	96808905	96811179
cg11978441	TIPARP	-8.46822	5.74e-17	3.76787e-09	-6.47894	0.765089	chr1	7902772	chr3	156391024	156424559
cg02618151	CCL3	-8.46822	5.74009e-17	3.76793e-09	-6.98185	0.824477	chr14	105838415	chr17	34415602	34417515
cg13900692	KLF6	-8.46821	5.74053e-17	3.76821e-09	-1.80698	0.213384	chr15	50670790	chr10	3818188	3827473
cg01415937	DUSP2	-8.46818	5.74203e-17	3.7692e-09	-21.2504	2.50944	chr1	10134620	chr2	96808905	96811179
cg00987918	DUSP2	-8.46809	5.74604e-17	3.77183e-09	-6.09918	0.720255	chr6	30115829	chr2	96808905	96811179
cg23052776	AHNAK	-8.46809	5.74617e-17	3.77191e-09	-5.45922	0.644682	chr14	71609158	chr11	62201016	62323707
cg06168856	NCR1	8.46807	5.74691e-17	3.7724e-09	5.94686	0.702269	chr12	113346982	chr19	55417508	55427508
cg12178431	DUSP2	-8.46802	5.74959e-17	3.77416e-09	-6.83946	0.807681	chr3	14860764	chr2	96808905	96811179
cg20449438	NCR1	-8.46801	5.74982e-17	3.77431e-09	-6.84031	0.807782	chr18	9595066	chr19	55417508	55427508
cg16762283	DUSP2	-8.46795	5.75252e-17	3.77608e-09	-9.07174	1.0713	chr15	88737177	chr2	96808905	96811179
cg26407309	NCR1	-8.46786	5.75673e-17	3.77885e-09	-9.64647	1.13919	chr7	139479119	chr19	55417508	55427508
cg13925011	CHST2	8.46785	5.75763e-17	3.77944e-09	6.91767	0.816933	chr1	111216387	chr3	142838173	142841800
cg19148362	DUSP2	-8.46782	5.75904e-17	3.78036e-09	-5.90504	0.697351	chr12	3146948	chr2	96808905	96811179
cg00568513	NCR1	8.4678	5.75973e-17	3.78081e-09	9.379	1.10761	chr8	8136481	chr19	55417508	55427508
cg04114897	KLF6	8.46778	5.76052e-17	3.78133e-09	1.8973	0.224061	chr9	79230217	chr10	3818188	3827473
cg24359717	SLC11A2	-8.46778	5.7607e-17	3.78145e-09	-5.98974	0.707356	chr8	124549956	chr12	51373184	51422349
cg06571939	TNFAIP3	8.46771	5.76388e-17	3.78354e-09	5.40658	0.638493	chr22	50701233	chr6	138188351	138204449
cg22313353	SIK1	-8.46771	5.76407e-17	3.78366e-09	-8.60244	1.01591	chr2	119960674	chr21	44834395	44847008
cg15722603	AHNAK	-8.4677	5.7645e-17	3.78395e-09	-6.78524	0.801309	chr22	30639887	chr11	62201016	62323707
cg23936766	AHNAK	8.46769	5.76499e-17	3.78426e-09	5.08593	0.600627	chr1	230406371	chr11	62201016	62323707
cg02003199	TNFAIP3	-8.46769	5.76503e-17	3.78429e-09	-4.29446	0.507158	chr8	145579422	chr6	138188351	138204449
cg26971042	TNFAIP3	8.46768	5.76555e-17	3.78463e-09	5.38506	0.635955	chr15	70387217	chr6	138188351	138204449
cg04459170	AHNAK	-8.46766	5.7662e-17	3.78506e-09	-6.01124	0.709905	chr20	48892065	chr11	62201016	62323707
cg18525486	AHNAK	8.46764	5.7671e-17	3.78566e-09	3.97958	0.469975	chr3	62357176	chr11	62201016	62323707
cg00889869	NCR1	8.46762	5.76813e-17	3.78633e-09	8.99694	1.06251	chr9	6051817	chr19	55417508	55427508
cg15114651	DUSP2	-8.46756	5.77103e-17	3.78823e-09	-6.90677	0.815674	chr19	47289410	chr2	96808905	96811179
cg25095783	DUSP2	-8.46749	5.77437e-17	3.79042e-09	-6.75183	0.797383	chr18	34818273	chr2	96808905	96811179
cg26933751	AHNAK	-8.46746	5.77588e-17	3.79142e-09	-6.03475	0.712699	chr2	144857574	chr11	62201016	62323707
cg10474087	AHNAK	-8.46742	5.77767e-17	3.79259e-09	-5.7042	0.673665	chr3	39313871	chr11	62201016	62323707
cg19439329	DUSP2	8.46741	5.77798e-17	3.79279e-09	5.65016	0.667283	chr11	93378775	chr2	96808905	96811179
cg22794214	CHCHD7	-8.4674	5.77887e-17	3.79338e-09	-6.91209	0.816318	chr1	42123463	chr8	57124245	57131357
cg14833957	AHNAK	-8.46725	5.78572e-17	3.79788e-09	-7.08385	0.836618	chr20	43332929	chr11	62201016	62323707
cg09864227	KLF6	-8.46719	5.78847e-17	3.79968e-09	-2.8062	0.33142	chr1	1008207	chr10	3818188	3827473
cg16972619	DUSP2	-8.46716	5.79027e-17	3.80086e-09	-6.92628	0.818017	chr12	28078288	chr2	96808905	96811179
cg00285537	KLF6	-8.46711	5.79261e-17	3.80239e-09	-2.78075	0.328418	chr6	40445150	chr10	3818188	3827473
cg12500949	CHCHD7	-8.46707	5.79438e-17	3.80356e-09	-4.68441	0.55325	chr2	88357920	chr8	57124245	57131357
cg01342746	AHNAK	8.467	5.7976e-17	3.80567e-09	6.38812	0.754473	chr4	44449571	chr11	62201016	62323707
cg01822807	AHNAK	-8.46699	5.79821e-17	3.80608e-09	-5.86083	0.692197	chr5	53615682	chr11	62201016	62323707
cg04042333	AHNAK	-8.46691	5.80178e-17	3.80842e-09	-4.01356	0.474029	chr17	1104665	chr11	62201016	62323707
cg05783585	KLF6	-8.46685	5.80498e-17	3.81052e-09	-2.8209	0.33317	chr1	201118532	chr10	3818188	3827473
cg24508249	PIK3R1	8.4668	5.80722e-17	3.81199e-09	4.41194	0.521087	chr1	201689184	chr5	67511548	67597649
cg17515474	DUSP2	-8.46679	5.80753e-17	3.81219e-09	-7.97736	0.942194	chr1	178477539	chr2	96808905	96811179
cg22048246	DUSP2	-8.46673	5.8104e-17	3.81407e-09	-6.50847	0.768712	chr7	31915116	chr2	96808905	96811179
cg24896687	PIK3R1	8.46672	5.81099e-17	3.81446e-09	5.33525	0.630144	chr8	103572432	chr5	67511548	67597649
cg13721814	AHNAK	-8.4667	5.81194e-17	3.81509e-09	-6.56452	0.775334	chr2	60726053	chr11	62201016	62323707
cg01879335	PIK3R1	8.46669	5.81257e-17	3.8155e-09	4.94576	0.584143	chr9	35618813	chr5	67511548	67597649
cg13282180	CHST2	8.46659	5.81696e-17	3.81838e-09	8.11645	0.958644	chr11	61646235	chr3	142838173	142841800	C-reactive protein (CRP) levels
cg24814040	AHNAK	-8.46659	5.81705e-17	3.81844e-09	-4.53085	0.535144	chr1	44550872	chr11	62201016	62323707
cg02376282	SIK1	-8.46652	5.8205e-17	3.82071e-09	-7.03132	0.830485	chr11	1543206	chr21	44834395	44847008
cg08028844	AHNAK	8.46648	5.82234e-17	3.82192e-09	8.05948	0.951928	chr14	75492076	chr11	62201016	62323707
cg14195907	CCL3	-8.46645	5.82392e-17	3.82295e-09	-5.68763	0.671785	chr12	27106586	chr17	34415602	34417515
cg07051270	CHST2	8.46643	5.82468e-17	3.82345e-09	7.57069	0.894201	chr22	43069971	chr3	142838173	142841800
cg26617682	KLF6	-8.46642	5.82528e-17	3.82384e-09	-3.09738	0.365843	chr17	55807838	chr10	3818188	3827473
cg17534540	PIK3R1	8.46639	5.8267e-17	3.82477e-09	3.78065	0.446548	chr3	129024712	chr5	67511548	67597649
cg05710777	SLC31A2	-8.4663	5.83123e-17	3.82775e-09	-4.33041	0.511488	chr2	65089821	chr9	115913222	115926417
cg12721009	AHNAK	-8.46628	5.83201e-17	3.82826e-09	-4.93904	0.583378	chr3	190067414	chr11	62201016	62323707
cg23420541	AHNAK	-8.46625	5.83326e-17	3.82908e-09	-7.64823	0.903379	chr2	239963167	chr11	62201016	62323707
cg08246844	CREM	-8.46623	5.83447e-17	3.82988e-09	-9.57471	1.13093	chr22	38539384	chr10	35415719	35501886
cg10155780	DUSP2	8.46621	5.83524e-17	3.83038e-09	9.76903	1.15388	chr1	173174860	chr2	96808905	96811179
cg24384486	PIK3R1	8.46621	5.83534e-17	3.83045e-09	4.37912	0.517247	chr4	6972330	chr5	67511548	67597649
cg18977891	AHNAK	8.4662	5.83569e-17	3.83067e-09	3.58766	0.423763	chr8	134571813	chr11	62201016	62323707
cg04623770	KLF6	-8.46616	5.83757e-17	3.83191e-09	-2.34237	0.276674	chr4	146655855	chr10	3818188	3827473
cg05982799	DUSP2	8.46614	5.8389e-17	3.83278e-09	5.75499	0.679766	chr1	150124192	chr2	96808905	96811179
cg17763788	AHNAK	-8.46613	5.83932e-17	3.83306e-09	-5.50166	0.649844	chr18	77541249	chr11	62201016	62323707
cg05292318	DUSP2	-8.4661	5.84059e-17	3.8339e-09	-7.77683	0.918585	chr12	52366350	chr2	96808905	96811179
cg11798406	CHST2	8.46602	5.84432e-17	3.83634e-09	7.73336	0.913459	chr21	40145361	chr3	142838173	142841800
cg23163333	CHST2	-8.46598	5.84658e-17	3.83782e-09	-7.1357	0.842868	chr2	229046408	chr3	142838173	142841800
cg06432342	AHNAK	-8.46593	5.84864e-17	3.83918e-09	-6.96582	0.822806	chr6	44134066	chr11	62201016	62323707
cg02997316	NCR1	8.46586	5.85221e-17	3.84152e-09	17.0387	2.01264	chr1	156093624	chr19	55417508	55427508
cg02244274	AHNAK	-8.46585	5.85279e-17	3.8419e-09	-6.70539	0.792051	chr16	85426680	chr11	62201016	62323707
cg20169746	AX748345	8.46583	5.85378e-17	3.84255e-09	5.11897	0.604663	chr6	166615934	chr17	4385261	4389648
cg08297616	DUSP2	8.46578	5.8558e-17	3.84388e-09	4.89899	0.578681	chr16	85433718	chr2	96808905	96811179
cg19928195	KLF6	-8.4657	5.85962e-17	3.84639e-09	-2.996	0.353899	chr3	123813191	chr10	3818188	3827473
cg12978119	CHST2	-8.46567	5.86136e-17	3.84753e-09	-15.2933	1.8065	chr2	88896127	chr3	142838173	142841800
cg08196667	DUSP2	-8.46566	5.86174e-17	3.84778e-09	-9.95685	1.17615	chr6	29549180	chr2	96808905	96811179
cg20229939	AHNAK	8.46564	5.86244e-17	3.84824e-09	10.2263	1.20798	chr2	175197240	chr11	62201016	62323707
cg09770548	CHCHD7	-8.46561	5.8642e-17	3.84939e-09	-4.36922	0.516115	chr14	105157570	chr8	57124245	57131357
cg11804725	DUSP2	-8.4656	5.86477e-17	3.84976e-09	-7.99986	0.944985	chr3	16105263	chr2	96808905	96811179
cg15916004	SERTAD2	-8.46548	5.87038e-17	3.85345e-09	-3.43919	0.406261	chr11	65816646	chr2	64858755	64978139
cg04236622	TIPARP	-8.46548	5.87049e-17	3.85352e-09	-5.35815	0.632942	chr14	61995566	chr3	156391024	156424559
cg12289092	AHNAK	-8.46541	5.8738e-17	3.85569e-09	-4.19426	0.495459	chr2	97009820	chr11	62201016	62323707	Incident COPD
cg20591052	AHNAK	-8.46539	5.87458e-17	3.8562e-09	-8.07091	0.953401	chr3	52848293	chr11	62201016	62323707
cg03036777	NCR1	-8.46536	5.87634e-17	3.85736e-09	-6.96784	0.8231	chr1	33648819	chr19	55417508	55427508
cg21155564	AHNAK	8.46533	5.87744e-17	3.85808e-09	8.22859	0.972034	chr6	33393117	chr11	62201016	62323707
cg04716530	KLF6	-8.46532	5.87798e-17	3.85844e-09	-2.23228	0.263697	chr16	30485684	chr10	3818188	3827473
cg16932210	TIPARP	-8.46527	5.88044e-17	3.86005e-09	-6.11476	0.722335	chr13	95833434	chr3	156391024	156424559
cg07322402	AHNAK	-8.46527	5.88071e-17	3.86023e-09	-6.08024	0.718257	chr15	66393410	chr11	62201016	62323707
cg10745045	DUSP2	-8.46519	5.88444e-17	3.86268e-09	-7.16983	0.846979	chr13	34015130	chr2	96808905	96811179
cg13978856	DUSP2	-8.46512	5.88763e-17	3.86477e-09	-7.5414	0.890879	chr4	40918191	chr2	96808905	96811179
cg15174552	AHNAK	8.46511	5.88825e-17	3.86518e-09	7.41498	0.875946	chr2	118982352	chr11	62201016	62323707
cg15962267	DUSP2	-8.4651	5.88892e-17	3.86562e-09	-5.63715	0.665929	chr5	138612986	chr2	96808905	96811179
cg09300667	DUSP2	-8.46509	5.88929e-17	3.86586e-09	-10.7327	1.26788	chr19	1835070	chr2	96808905	96811179
cg01845501	DUSP2	-8.46501	5.89322e-17	3.86844e-09	-7.01434	0.828628	chr5	31619428	chr2	96808905	96811179
cg00779289	AHNAK	-8.46497	5.89474e-17	3.86944e-09	-7.85324	0.927733	chr9	140322683	chr11	62201016	62323707
cg03893271	AHNAK	8.46497	5.89499e-17	3.8696e-09	4.62076	0.545869	chr7	70597458	chr11	62201016	62323707
cg26896861	TNFAIP3	8.46496	5.89523e-17	3.86976e-09	9.59094	1.13302	chr11	122568671	chr6	138188351	138204449
cg23859173	DUSP2	-8.46495	5.89612e-17	3.87034e-09	-7.31995	0.864736	chr12	76982640	chr2	96808905	96811179
cg20238328	CCL3	8.4649	5.89816e-17	3.87168e-09	5.45445	0.644361	chr14	22984699	chr17	34415602	34417515
cg12007399	AHNAK	8.4649	5.89856e-17	3.87195e-09	5.75523	0.679894	chr19	3868876	chr11	62201016	62323707
cg02117721	DUSP2	8.46484	5.90123e-17	3.8737e-09	9.20163	1.08704	chr4	74702421	chr2	96808905	96811179
cg15564131	SLC11A2	-8.46481	5.90284e-17	3.87475e-09	-5.70979	0.674533	chr3	18476925	chr12	51373184	51422349
cg02187822	CCL3	8.4648	5.90329e-17	3.87505e-09	13.9036	1.64252	chr16	89003166	chr17	34415602	34417515
cg07461273	SIK1	8.46477	5.90452e-17	3.87586e-09	6.96123	0.822377	chr7	99697172	chr21	44834395	44847008
cg20937139	DUSP2	8.46477	5.90458e-17	3.8759e-09	5.90756	0.6979	chr4	157892758	chr2	96808905	96811179
cg04015186	SIK1	-8.46477	5.90484e-17	3.87607e-09	-6.65715	0.786455	chr3	182930505	chr21	44834395	44847008
cg03951754	SIK1	-8.46474	5.90608e-17	3.87688e-09	-11.8514	1.40008	chr13	99141310	chr21	44834395	44847008
cg10369662	CHST2	-8.46472	5.90717e-17	3.8776e-09	-8.56916	1.01234	chr11	93451736	chr3	142838173	142841800
cg07971790	TNFAIP3	-8.46469	5.90873e-17	3.87862e-09	-6.33265	0.748125	chr15	60936130	chr6	138188351	138204449
cg01785442	AHNAK	8.46466	5.91006e-17	3.87949e-09	4.18578	0.494501	chr5	133415738	chr11	62201016	62323707
cg04836949	AHNAK	8.46462	5.91211e-17	3.88084e-09	5.79013	0.68404	chr13	46699875	chr11	62201016	62323707
cg23895467	DUSP2	-8.46456	5.91487e-17	3.88265e-09	-7.50006	0.886054	chr6	119373649	chr2	96808905	96811179
cg17413625	AHNAK	-8.46455	5.91511e-17	3.88281e-09	-8.26607	0.976551	chr9	136402263	chr11	62201016	62323707
cg13390031	TIPARP	-8.46452	5.91678e-17	3.8839e-09	-5.57547	0.658687	chr6	90112526	chr3	156391024	156424559
cg15409925	CHST2	-8.46448	5.91873e-17	3.88519e-09	-8.03709	0.949508	chr10	134401943	chr3	142838173	142841800
cg07135931	DUSP2	-8.46443	5.92125e-17	3.88684e-09	-7.11902	0.841051	chr11	69232813	chr2	96808905	96811179
cg05230651	CHCHD7	8.46442	5.92173e-17	3.88715e-09	3.45177	0.407798	chr3	188407110	chr8	57124245	57131357
cg19565163	AHNAK	-8.46438	5.9236e-17	3.88838e-09	-5.34199	0.631115	chr7	139586863	chr11	62201016	62323707
cg17403122	CCL3	-8.46427	5.92898e-17	3.89191e-09	-4.02373	0.475379	chr11	6222458	chr17	34415602	34417515
cg12315311	DUSP2	-8.46426	5.92959e-17	3.89232e-09	-5.4381	0.642479	chr19	54568443	chr2	96808905	96811179
cg13987180	SIK1	-8.46423	5.93075e-17	3.89308e-09	-8.88602	1.04983	chr1	168421563	chr21	44834395	44847008
cg25450266	DUSP2	8.46423	5.93099e-17	3.89323e-09	11.9265	1.40905	chr19	35494294	chr2	96808905	96811179
cg05776160	AHNAK	-8.46422	5.93114e-17	3.89333e-09	-6.97231	0.823739	chr4	23734853	chr11	62201016	62323707
cg16905174	DUSP2	-8.46421	5.932e-17	3.8939e-09	-7.10919	0.839912	chr10	27258099	chr2	96808905	96811179
cg16674484	NCR1	-8.46418	5.93348e-17	3.89487e-09	-6.77616	0.800569	chr5	149887497	chr19	55417508	55427508
cg05075176	DUSP2	8.46411	5.9367e-17	3.89698e-09	7.12649	0.841965	chr4	149362761	chr2	96808905	96811179
cg07019869	DUSP2	-8.46408	5.93816e-17	3.89794e-09	-6.52471	0.770871	chr14	81786448	chr2	96808905	96811179
cg16739530	DUSP2	-8.46404	5.94017e-17	3.89926e-09	-9.94853	1.17539	chr4	13333708	chr2	96808905	96811179
cg03570900	DUSP2	-8.46403	5.94065e-17	3.89958e-09	-6.46484	0.763802	chr10	7682790	chr2	96808905	96811179
cg05721349	AHNAK	8.46402	5.94097e-17	3.89978e-09	7.63653	0.902235	chr7	149547232	chr11	62201016	62323707
cg27073488	CREM	-8.46388	5.94781e-17	3.90427e-09	-7.34377	0.86766	chr5	14262157	chr10	35415719	35501886
cg08693490	DUSP2	8.46386	5.94902e-17	3.90507e-09	6.59989	0.779773	chr12	116757896	chr2	96808905	96811179
cg14508508	DUSP2	8.46385	5.94924e-17	3.90522e-09	6.70187	0.791823	chr15	27113322	chr2	96808905	96811179
cg19371121	AHNAK	-8.46384	5.95006e-17	3.90575e-09	-4.98679	0.589188	chr1	175050479	chr11	62201016	62323707
cg01194310	SLC11A2	-8.46383	5.95013e-17	3.9058e-09	-4.31597	0.509931	chr5	133463984	chr12	51373184	51422349
cg26014699	CHCHD7	8.46378	5.95295e-17	3.90765e-09	6.13833	0.725247	chr19	47282122	chr8	57124245	57131357
cg01348961	NCR1	8.46376	5.95373e-17	3.90816e-09	6.1078	0.721641	chr16	11723154	chr19	55417508	55427508
cg21467365	CCL3	8.46375	5.95436e-17	3.90857e-09	5.7032	0.673839	chr2	197039306	chr17	34415602	34417515
cg16898345	KLF6	-8.46372	5.95566e-17	3.90943e-09	-2.66458	0.314824	chr5	149645151	chr10	3818188	3827473
cg13170492	AHNAK	-8.46372	5.9557e-17	3.90945e-09	-7.55841	0.893037	chr18	46539667	chr11	62201016	62323707
cg22514229	DUSP2	-8.46369	5.95699e-17	3.9103e-09	-7.9929	0.944375	chr1	94118054	chr2	96808905	96811179
cg04015794	AHNAK	-8.46366	5.95842e-17	3.91124e-09	-5.19913	0.614289	chr16	85947866	chr11	62201016	62323707
cg17515620	KLF6	-8.46363	5.95991e-17	3.91222e-09	-3.09918	0.366177	chr2	63923783	chr10	3818188	3827473
cg19690792	CCL3	-8.46361	5.96095e-17	3.9129e-09	-6.75596	0.798236	chr6	40374425	chr17	34415602	34417515
cg18613866	DUSP2	8.46358	5.96247e-17	3.9139e-09	6.1941	0.731854	chr12	40620159	chr2	96808905	96811179
cg15665812	AHNAK	-8.46352	5.96527e-17	3.91574e-09	-7.76728	0.917736	chr10	121170559	chr11	62201016	62323707
cg16864339	KLF6	-8.46348	5.9672e-17	3.917e-09	-2.62415	0.310056	chr17	79091952	chr10	3818188	3827473
cg12072340	NCR1	-8.46345	5.96882e-17	3.91807e-09	-9.78882	1.1566	chr1	1794548	chr19	55417508	55427508
cg22794170	PIK3R1	8.46345	5.96885e-17	3.91808e-09	3.04979	0.360349	chr3	186250910	chr5	67511548	67597649
cg12024811	AHNAK	-8.46342	5.9702e-17	3.91897e-09	-7.51337	0.887747	chr3	123979446	chr11	62201016	62323707
cg18929226	DUSP2	-8.46342	5.97037e-17	3.91909e-09	-5.33938	0.630877	chr7	4207544	chr2	96808905	96811179
cg08300793	NCR1	8.46341	5.97106e-17	3.91954e-09	10.0045	1.18209	chr6	42749221	chr19	55417508	55427508
cg07507836	SIK1	-8.46332	5.97517e-17	3.92223e-09	-9.83979	1.16264	chr17	20056735	chr21	44834395	44847008
cg05200186	TIPARP	-8.4633	5.97627e-17	3.92295e-09	-6.4938	0.767289	chr7	141293123	chr3	156391024	156424559
cg13912027	KLF6	8.46322	5.9801e-17	3.92547e-09	2.39035	0.28244	chr11	72759293	chr10	3818188	3827473
cg14800111	SIK1	-8.4632	5.98106e-17	3.9261e-09	-10.5921	1.25155	chr5	149809288	chr21	44834395	44847008
cg09190076	KLF6	-8.4632	5.98119e-17	3.92619e-09	-3.00009	0.354486	chr14	35756216	chr10	3818188	3827473
cg11390963	CCL3	8.46319	5.98178e-17	3.92657e-09	7.59977	0.89798	chr3	31254524	chr17	34415602	34417515
cg06132620	PIK3R1	8.46315	5.98341e-17	3.92764e-09	3.72482	0.440122	chr6	138820503	chr5	67511548	67597649
cg15171154	AHNAK	8.46304	5.98872e-17	3.93113e-09	5.73968	0.678205	chr3	30722557	chr11	62201016	62323707
cg23213190	PIK3R1	8.46303	5.98934e-17	3.93154e-09	3.74373	0.442363	chr15	91382768	chr5	67511548	67597649
cg21578541	KLF6	8.46297	5.99261e-17	3.93368e-09	3.83734	0.453427	chr3	52260090	chr10	3818188	3827473
cg18815251	CHST2	-8.46296	5.99313e-17	3.93403e-09	-8.5983	1.01599	chr2	233877310	chr3	142838173	142841800
cg24917641	DUSP2	-8.46291	5.99558e-17	3.93563e-09	-8.14388	0.962303	chr5	77961760	chr2	96808905	96811179
cg27529037	NCR1	-8.46282	5.99967e-17	3.93832e-09	-4.55774	0.53856	chr20	44575021	chr19	55417508	55427508
cg14462789	CCL3	8.46281	6.00023e-17	3.93868e-09	6.30613	0.745157	chr4	79580025	chr17	34415602	34417515
cg25541499	AHNAK	-8.46278	6.00169e-17	3.93964e-09	-7.63542	0.902235	chr7	73398995	chr11	62201016	62323707
cg11230435	CCL3	-8.46274	6.00352e-17	3.94084e-09	-5.5986	0.661558	chr10	30724374	chr17	34415602	34417515
cg10812236	CHCHD7	8.46264	6.00846e-17	3.94409e-09	5.27719	0.623587	chr2	68592394	chr8	57124245	57131357
cg09962809	KLF6	8.46263	6.00897e-17	3.94442e-09	3.4425	0.406788	chr16	88589918	chr10	3818188	3827473
cg00822241	CHST2	-8.46262	6.00947e-17	3.94475e-09	-10.6623	1.25992	chr19	49201468	chr3	142838173	142841800
cg17693656	DUSP2	-8.4626	6.01072e-17	3.94557e-09	-7.74329	0.915002	chr17	63400738	chr2	96808905	96811179
cg07461273	DUSP2	8.46258	6.01134e-17	3.94598e-09	6.48715	0.766568	chr7	99697172	chr2	96808905	96811179
cg20753201	PIK3R1	8.46258	6.01168e-17	3.9462e-09	4.52788	0.535047	chr10	103762071	chr5	67511548	67597649
cg01711025	AHNAK	-8.4625	6.01577e-17	3.94888e-09	-4.8684	0.575291	chr20	4116458	chr11	62201016	62323707
cg18447740	CHST2	-8.46248	6.01655e-17	3.9494e-09	-9.69415	1.14554	chr19	54604187	chr3	142838173	142841800	Gestational age, Primary Sjogrens syndrome, age
cg21701994	DUSP2	-8.46247	6.01699e-17	3.94968e-09	-4.33242	0.511956	chr20	24138020	chr2	96808905	96811179
cg13811555	CHCHD7	8.46246	6.01736e-17	3.94993e-09	4.9306	0.582644	chr14	99754064	chr8	57124245	57131357
cg17059829	AHNAK	-8.46246	6.01744e-17	3.94998e-09	-4.09098	0.483426	chr15	39933961	chr11	62201016	62323707
cg07733993	AHNAK	-8.46241	6.0202e-17	3.95179e-09	-6.97324	0.824025	chr3	156636856	chr11	62201016	62323707
cg19858756	AHNAK	-8.4624	6.02057e-17	3.95204e-09	-5.52982	0.653458	chr5	155829432	chr11	62201016	62323707
cg09023892	DUSP2	-8.46237	6.02199e-17	3.95297e-09	-6.35225	0.750646	chr22	38072101	chr2	96808905	96811179
cg03516335	PIK3R1	8.46237	6.02218e-17	3.95309e-09	3.5319	0.417366	chr11	72122809	chr5	67511548	67597649
cg01656750	NCR1	-8.46236	6.02219e-17	3.9531e-09	-5.78635	0.683775	chr16	57771195	chr19	55417508	55427508
cg03145866	CCL3	-8.46235	6.02275e-17	3.95346e-09	-8.83374	1.04389	chr5	132012055	chr17	34415602	34417515
cg16710434	SIK1	-8.46228	6.02638e-17	3.95585e-09	-7.94143	0.93845	chr16	1715613	chr21	44834395	44847008
cg27545052	AHNAK	-8.46226	6.02723e-17	3.95641e-09	-5.56916	0.658117	chr5	168228650	chr11	62201016	62323707
cg19687311	KLF6	-8.46225	6.02774e-17	3.95674e-09	-3.0623	0.361878	chr3	5063546	chr10	3818188	3827473
cg13667516	PIK3R1	8.46219	6.03089e-17	3.95881e-09	2.90571	0.343376	chr6	134551637	chr5	67511548	67597649
cg18020065	AHNAK	-8.46215	6.03258e-17	3.95992e-09	-3.36211	0.397311	chr13	114829733	chr11	62201016	62323707
cg13439775	DUSP2	-8.46214	6.0333e-17	3.96039e-09	-7.81298	0.923287	chr5	134384277	chr2	96808905	96811179
cg11712991	KLF6	-8.46208	6.03612e-17	3.96224e-09	-3.23083	0.381801	chr1	2801389	chr10	3818188	3827473
cg17399166	AX748345	8.46206	6.03735e-17	3.96305e-09	6.23364	0.736658	chr1	158149795	chr17	4385261	4389648
cg00530564	CHST2	-8.46204	6.03845e-17	3.96377e-09	-8.42848	0.996034	chr12	125036429	chr3	142838173	142841800
cg12129499	DUSP2	-8.46203	6.03877e-17	3.96398e-09	-7.52876	0.889711	chr3	193781601	chr2	96808905	96811179
cg23582054	AHNAK	-8.46202	6.03904e-17	3.96416e-09	-5.99186	0.708088	chr3	3152201	chr11	62201016	62323707
cg04277560	DUSP2	8.46201	6.03957e-17	3.96451e-09	7.7107	0.911214	chr7	122525949	chr2	96808905	96811179
cg15286847	AHNAK	8.46191	6.04484e-17	3.96797e-09	5.22452	0.617417	chr16	84690433	chr11	62201016	62323707
cg24648166	AHNAK	-8.4619	6.04526e-17	3.96824e-09	-7.08929	0.837789	chr14	56044019	chr11	62201016	62323707
cg13023677	DUSP2	8.46189	6.04567e-17	3.96851e-09	7.06022	0.834355	chr5	137675418	chr2	96808905	96811179
cg07302884	NCR1	-8.46188	6.04627e-17	3.9689e-09	-8.72252	1.0308	chr14	72064925	chr19	55417508	55427508
cg14770958	KLF6	8.46184	6.04839e-17	3.9703e-09	2.55692	0.30217	chr3	111717793	chr10	3818188	3827473
cg07970799	DUSP2	8.46181	6.04954e-17	3.97105e-09	5.83606	0.689694	chr6	6614719	chr2	96808905	96811179
cg06338239	SLC11A2	-8.4618	6.04998e-17	3.97134e-09	-6.61288	0.781498	chr13	99972082	chr12	51373184	51422349
cg26675654	AHNAK	8.46177	6.05165e-17	3.97244e-09	4.04202	0.47768	chr7	1269693	chr11	62201016	62323707
cg11115622	CHCHD7	-8.46175	6.05281e-17	3.9732e-09	-2.89358	0.34196	chr14	65169958	chr8	57124245	57131357
cg06331306	CHST2	8.46172	6.05394e-17	3.97394e-09	4.23884	0.500943	chr6	99812233	chr3	142838173	142841800
cg25929198	AX748345	-8.46172	6.05422e-17	3.97412e-09	-4.29716	0.507835	chr2	69867834	chr17	4385261	4389648
cg24555528	SIK1	-8.46172	6.05429e-17	3.97417e-09	-8.46102	0.999917	chr12	50046087	chr21	44834395	44847008
cg09998038	CCL3	-8.4617	6.05516e-17	3.97474e-09	-6.82909	0.807058	chr10	75654563	chr17	34415602	34417515
cg04585191	PIK3R1	8.46169	6.05564e-17	3.97506e-09	4.39813	0.51977	chr14	103266819	chr5	67511548	67597649
cg00504500	CHST2	-8.46169	6.05564e-17	3.97506e-09	-6.47347	0.765033	chr8	131017506	chr3	142838173	142841800
cg21503476	DUSP2	-8.46169	6.05573e-17	3.97512e-09	-9.96654	1.17784	chr5	169531595	chr2	96808905	96811179
cg05025332	CHST2	-8.46168	6.05587e-17	3.97521e-09	-6.50491	0.768749	chr2	65165160	chr3	142838173	142841800
cg14632729	SERTAD2	-8.46158	6.06124e-17	3.97873e-09	-3.9844	0.470882	chr7	105755441	chr2	64858755	64978139
cg01740768	AHNAK	-8.46148	6.06586e-17	3.98177e-09	-5.64833	0.667535	chr3	15541901	chr11	62201016	62323707
cg13811092	KLF6	-8.46146	6.06725e-17	3.98268e-09	-2.82524	0.333895	chr5	66010095	chr10	3818188	3827473
cg13478528	DUSP2	-8.46141	6.06966e-17	3.98426e-09	-8.2313	0.972806	chr19	48928024	chr2	96808905	96811179
cg11569342	KLF6	8.46139	6.07073e-17	3.98496e-09	3.01306	0.356095	chr16	56743298	chr10	3818188	3827473
cg19458269	KLF6	-8.46137	6.07148e-17	3.98545e-09	-3.97396	0.46966	chr1	155949421	chr10	3818188	3827473
cg05926640	SLC11A2	8.46135	6.07241e-17	3.98607e-09	7.41405	0.876226	chr1	235091187	chr12	51373184	51422349
cg11019064	AHNAK	8.46127	6.07637e-17	3.98867e-09	4.20993	0.497553	chr14	71866033	chr11	62201016	62323707
cg01835527	NCR1	-8.46126	6.07693e-17	3.98903e-09	-7.41995	0.876932	chr5	148214451	chr19	55417508	55427508
cg26358338	DUSP2	8.46125	6.07725e-17	3.98924e-09	13.7546	1.6256	chr11	98891492	chr2	96808905	96811179
cg09426937	DUSP2	8.46121	6.07952e-17	3.99073e-09	6.06619	0.716941	chr16	70453185	chr2	96808905	96811179
cg21690978	SIK1	-8.4612	6.08006e-17	3.99109e-09	-8.40898	0.993828	chr11	12133333	chr21	44834395	44847008
cg02877620	AHNAK	-8.46116	6.0817e-17	3.99216e-09	-5.41912	0.640469	chr2	33239383	chr11	62201016	62323707
cg22606524	CHST2	8.46111	6.08436e-17	3.99391e-09	7.93517	0.93784	chr7	27880181	chr3	142838173	142841800
cg11802175	KLF6	-8.46109	6.08531e-17	3.99453e-09	-2.97307	0.351381	chr12	96190765	chr10	3818188	3827473
cg02023548	DUSP2	-8.46104	6.08776e-17	3.99614e-09	-6.93244	0.819336	chr11	68748461	chr2	96808905	96811179
cg08280677	CHCHD7	-8.461	6.08997e-17	3.99759e-09	-3.8863	0.459319	chr5	74355966	chr8	57124245	57131357
cg17863139	AHNAK	-8.46096	6.09188e-17	3.99885e-09	-5.83484	0.689619	chr1	201366493	chr11	62201016	62323707
cg20558320	TIPARP	8.46075	6.10224e-17	4.00564e-09	2.7029	0.319464	chr2	235210313	chr3	156391024	156424559
cg08911697	DUSP2	-8.46073	6.10354e-17	4.0065e-09	-8.49988	1.00463	chr9	2023440	chr2	96808905	96811179
cg18118198	NCR1	-8.46068	6.10568e-17	4.00791e-09	-8.61981	1.01881	chr14	25100740	chr19	55417508	55427508
cg10758229	DUSP2	-8.46067	6.10619e-17	4.00824e-09	-8.4663	1.00067	chr21	16793973	chr2	96808905	96811179
cg07737558	DUSP2	8.46059	6.11023e-17	4.01089e-09	5.30873	0.627465	chr3	143013278	chr2	96808905	96811179
cg02234653	AHNAK	-8.46053	6.11324e-17	4.01287e-09	-4.60512	0.544307	chr2	224625080	chr11	62201016	62323707
cg16464860	CHST2	-8.46048	6.1157e-17	4.01448e-09	-13.9502	1.64886	chr22	46678408	chr3	142838173	142841800
cg06817520	TIPARP	-8.46047	6.11646e-17	4.01498e-09	-6.53835	0.772812	chr6	149749222	chr3	156391024	156424559
cg12315892	DUSP2	-8.46044	6.11789e-17	4.01592e-09	-10.7621	1.27205	chr17	25680519	chr2	96808905	96811179
cg15916004	DUSP2	8.46042	6.11889e-17	4.01658e-09	4.88638	0.577557	chr11	65816646	chr2	96808905	96811179
cg25392995	DUSP2	-8.46041	6.11932e-17	4.01686e-09	-4.1582	0.49149	chr22	50625926	chr2	96808905	96811179
cg09740560	AX748345	8.46026	6.12716e-17	4.022e-09	4.88204	0.577056	chr6	29602390	chr17	4385261	4389648
cg23193870	CHST2	8.46025	6.12738e-17	4.02215e-09	12.1884	1.44066	chr12	7055657	chr3	142838173	142841800
cg11383376	TNFAIP3	-8.46025	6.12743e-17	4.02218e-09	-5.83728	0.689965	chr14	69050558	chr6	138188351	138204449
cg12487503	DUSP2	-8.46023	6.12835e-17	4.02278e-09	-7.8861	0.932138	chr17	41678990	chr2	96808905	96811179
cg00299943	SERTAD2	-8.46021	6.1297e-17	4.02367e-09	-3.88257	0.458921	chr22	41613692	chr2	64858755	64978139
cg06026160	TIPARP	-8.46016	6.13195e-17	4.02515e-09	-4.47823	0.529332	chr21	34766787	chr3	156391024	156424559
cg06744279	CHST2	-8.46016	6.13204e-17	4.02521e-09	-5.69876	0.6736	chr8	125259690	chr3	142838173	142841800
cg10111816	CCL3	8.46015	6.13233e-17	4.0254e-09	6.28989	0.743473	chr16	22384715	chr17	34415602	34417515
cg11802797	SIK1	-8.46013	6.1337e-17	4.0263e-09	-9.84421	1.1636	chr1	10437649	chr21	44834395	44847008
cg13571484	TIPARP	-8.46012	6.13398e-17	4.02648e-09	-4.61136	0.54507	chr12	110754762	chr3	156391024	156424559
cg26766064	AHNAK	-8.4601	6.13485e-17	4.02705e-09	-5.33092	0.630125	chr17	79099711	chr11	62201016	62323707
cg21565496	AHNAK	8.46008	6.13615e-17	4.0279e-09	4.75871	0.562491	chr13	40762150	chr11	62201016	62323707
cg06191536	AHNAK	-8.46004	6.1378e-17	4.02899e-09	-7.53593	0.890767	chr17	78999725	chr11	62201016	62323707
cg09659400	AHNAK	-8.46004	6.1378e-17	4.02899e-09	-4.31865	0.510477	chr20	43744673	chr11	62201016	62323707
cg14079239	DUSP2	8.46004	6.13802e-17	4.02913e-09	8.23028	0.972841	chr9	22148135	chr2	96808905	96811179
cg13843325	KLF6	8.46001	6.13939e-17	4.03003e-09	1.98929	0.23514	chr2	233002660	chr10	3818188	3827473
cg03512426	DUSP2	8.46	6.13995e-17	4.0304e-09	6.53381	0.772318	chr10	131763683	chr2	96808905	96811179
cg04775890	CHST2	-8.45999	6.14077e-17	4.03094e-09	-9.63504	1.1389	chr19	19586046	chr3	142838173	142841800
cg26720010	SIK1	8.45996	6.14222e-17	4.03189e-09	6.65893	0.787112	chr7	45147131	chr21	44834395	44847008
cg09663850	KLF6	-8.45987	6.14666e-17	4.03481e-09	-3.54952	0.419572	chr2	219688556	chr10	3818188	3827473
cg24659527	KLF6	-8.45986	6.1469e-17	4.03496e-09	-2.06816	0.244468	chr1	88110738	chr10	3818188	3827473
cg11242907	DUSP2	8.45984	6.14791e-17	4.03563e-09	6.90919	0.816704	chr17	45919419	chr2	96808905	96811179
cg15439862	KLF6	8.45983	6.14859e-17	4.03607e-09	1.82651	0.215904	chr18	28622593	chr10	3818188	3827473
cg02895591	AX748345	-8.45982	6.14914e-17	4.03643e-09	-4.3553	0.514821	chr1	204513560	chr17	4385261	4389648	F13A1 protein levels (SeqId = 16927-9)
cg01418322	AHNAK	-8.45981	6.14982e-17	4.03688e-09	-6.08229	0.718964	chr16	86785532	chr11	62201016	62323707
cg11907278	CCL3	-8.45979	6.15066e-17	4.03743e-09	-8.70627	1.02914	chr9	136123362	chr17	34415602	34417515
cg05929058	AHNAK	-8.45977	6.15162e-17	4.03806e-09	-5.45927	0.645321	chr15	76083764	chr11	62201016	62323707
cg19707040	AHNAK	8.45971	6.15473e-17	4.0401e-09	4.60711	0.544595	chr2	79740185	chr11	62201016	62323707
cg05442270	AHNAK	-8.45967	6.15643e-17	4.04122e-09	-7.11555	0.841114	chr1	203478096	chr11	62201016	62323707	C-reactive protein (CRP) levels
cg16093488	KLF6	-8.45964	6.15829e-17	4.04244e-09	-2.8092	0.332071	chr14	105406949	chr10	3818188	3827473
cg01329245	AHNAK	-8.45963	6.15849e-17	4.04257e-09	-5.63976	0.666667	chr16	79303284	chr11	62201016	62323707
cg22239258	TIPARP	-8.45957	6.16172e-17	4.04469e-09	-3.8538	0.455555	chr10	33271411	chr3	156391024	156424559
cg27135355	DUSP2	-8.45953	6.16389e-17	4.04612e-09	-8.89767	1.05179	chr1	25041495	chr2	96808905	96811179
cg26498670	PIK3R1	8.45948	6.16608e-17	4.04755e-09	4.04538	0.478206	chr2	232537303	chr5	67511548	67597649
cg15636879	DUSP2	8.45946	6.1674e-17	4.04842e-09	6.84895	0.809621	chr20	33300430	chr2	96808905	96811179
cg00995986	NCR1	8.45939	6.17094e-17	4.05074e-09	7.77242	0.918793	chr2	66665428	chr19	55417508	55427508
cg25691553	CRIP1	-8.45938	6.17128e-17	4.05096e-09	-7.94977	0.939757	chr3	49057884	chr14	105952654	105955284
cg24890964	DUSP2	-8.45936	6.17233e-17	4.05166e-09	-6.80411	0.80433	chr20	36153642	chr2	96808905	96811179
cg00638021	DUSP2	-8.45932	6.17442e-17	4.05303e-09	-8.94037	1.05687	chr17	48267062	chr2	96808905	96811179
cg08196758	AHNAK	8.45931	6.17503e-17	4.05343e-09	6.18508	0.731157	chr22	25796782	chr11	62201016	62323707
cg13306338	AHNAK	-8.45926	6.17737e-17	4.05496e-09	-7.0173	0.829541	chr7	4167607	chr11	62201016	62323707
cg12018718	CRIP1	-8.45918	6.18166e-17	4.05778e-09	-3.66067	0.432745	chr2	8684089	chr14	105952654	105955284
cg14431858	KLF6	-8.45917	6.18169e-17	4.0578e-09	-2.89528	0.342265	chr6	163594610	chr10	3818188	3827473
cg27549079	TIPARP	8.45917	6.18175e-17	4.05784e-09	4.08712	0.483159	chr15	64566942	chr3	156391024	156424559
cg02668999	AHNAK	-8.45915	6.18297e-17	4.05864e-09	-5.84958	0.69151	chr2	74924928	chr11	62201016	62323707
cg05667883	AHNAK	-8.45909	6.18588e-17	4.06055e-09	-7.25444	0.85759	chr14	88493720	chr11	62201016	62323707
cg14339074	TIPARP	-8.45908	6.18661e-17	4.06103e-09	-6.71034	0.793271	chr16	66551109	chr3	156391024	156424559
cg04550712	AHNAK	-8.45905	6.18798e-17	4.06193e-09	-4.98049	0.588777	chr5	141223411	chr11	62201016	62323707
cg17972058	NCR1	-8.45904	6.18869e-17	4.06239e-09	-6.41432	0.758281	chr1	159796231	chr19	55417508	55427508
cg04861869	DUSP2	-8.45899	6.19099e-17	4.0639e-09	-8.65784	1.02351	chr15	101728611	chr2	96808905	96811179
cg01389470	DUSP2	-8.45894	6.19377e-17	4.06573e-09	-6.83543	0.808072	chr15	81816335	chr2	96808905	96811179
cg23130596	AHNAK	-8.45893	6.19404e-17	4.0659e-09	-6.47788	0.765803	chr19	57178386	chr11	62201016	62323707
cg24787755	CHST2	-8.45892	6.19481e-17	4.06641e-09	-7.2939	0.862274	chr10	94451016	chr3	142838173	142841800
cg05128623	NCR1	-8.45888	6.19657e-17	4.06757e-09	-7.00505	0.82813	chr17	1483624	chr19	55417508	55427508
cg06072309	AHNAK	-8.45883	6.19916e-17	4.06927e-09	-5.4431	0.643481	chr3	42558835	chr11	62201016	62323707
cg10821261	SIK1	-8.45883	6.19932e-17	4.06937e-09	-7.33638	0.867304	chr12	54822725	chr21	44834395	44847008
cg23933241	KLF6	8.45878	6.2017e-17	4.07093e-09	2.59874	0.307224	chr17	33823690	chr10	3818188	3827473
cg16457614	DUSP2	8.45871	6.20519e-17	4.07322e-09	7.01386	0.829188	chr10	43539598	chr2	96808905	96811179
cg09966847	AHNAK	-8.45864	6.20868e-17	4.07551e-09	-8.4369	0.99743	chr14	77943678	chr11	62201016	62323707
cg01969769	DUSP2	-8.45861	6.21015e-17	4.07648e-09	-7.24347	0.856343	chr8	124581069	chr2	96808905	96811179
cg15175589	AHNAK	-8.45861	6.2106e-17	4.07678e-09	-6.27109	0.741386	chr3	185549174	chr11	62201016	62323707
cg02208313	SIK1	8.4586	6.21072e-17	4.07686e-09	5.56673	0.658115	chr17	80085332	chr21	44834395	44847008
cg27560250	DUSP2	-8.45858	6.21212e-17	4.07778e-09	-9.78623	1.15696	chr15	62532100	chr2	96808905	96811179
cg05710777	RAB11FIP1	-8.45857	6.2122e-17	4.07782e-09	-2.79432	0.330353	chr2	65089821	chr8	37716136	37756985
cg18247172	CHCHD7	8.45857	6.21248e-17	4.07801e-09	4.45842	0.527089	chr15	91370233	chr8	57124245	57131357
cg16730293	PIK3R1	8.45857	6.21251e-17	4.07803e-09	4.64602	0.549268	chr19	42635518	chr5	67511548	67597649
cg17804137	CHST2	-8.45848	6.21703e-17	4.081e-09	-5.28437	0.624742	chr16	56637612	chr3	142838173	142841800
cg12207151	NCR1	8.45846	6.21817e-17	4.08175e-09	7.02427	0.830444	chr3	127511640	chr19	55417508	55427508
cg01297020	AHNAK	-8.45845	6.21833e-17	4.08185e-09	-4.2087	0.497574	chr13	106117425	chr11	62201016	62323707
cg24583987	AHNAK	-8.45843	6.21935e-17	4.08252e-09	-7.71792	0.912453	chr1	42618041	chr11	62201016	62323707
cg12931148	AHNAK	-8.45842	6.22004e-17	4.08297e-09	-5.3358	0.630828	chr22	20232415	chr11	62201016	62323707
cg17113158	FAM63A	8.45841	6.22031e-17	4.08315e-09	4.12017	0.487109	chr20	35724900	chr1	150969025	150980851
cg20798791	AHNAK	-8.45841	6.22044e-17	4.08323e-09	-6.83184	0.807698	chr17	71359756	chr11	62201016	62323707
cg18204358	HSD17B8	8.4584	6.22124e-17	4.08376e-09	5.06121	0.598365	chr20	49158246	chr6	33172419	33174608
cg06685437	CHST2	-8.45839	6.22179e-17	4.08412e-09	-8.68571	1.02688	chr17	17669973	chr3	142838173	142841800
cg25950638	SLC11A2	8.45833	6.2246e-17	4.08597e-09	6.74922	0.797938	chr15	70451935	chr12	51373184	51422349
cg15697257	DUSP2	-8.45826	6.2281e-17	4.08826e-09	-8.47342	1.00179	chr5	150020212	chr2	96808905	96811179
cg13644300	AHNAK	-8.45825	6.22889e-17	4.08878e-09	-6.14611	0.726642	chr9	136577774	chr11	62201016	62323707
cg24659527	AHNAK	-8.45822	6.23013e-17	4.08959e-09	-4.13633	0.48903	chr1	88110738	chr11	62201016	62323707
cg12811871	LMO2	8.45821	6.23094e-17	4.09012e-09	3.54157	0.418715	chr4	2322078	chr11	33880122	33913836
cg26817028	CRIP1	-8.45818	6.23215e-17	4.09092e-09	-4.2032	0.496938	chr12	95083269	chr14	105952654	105955284
cg24966363	AHNAK	8.45808	6.23744e-17	4.0944e-09	4.75536	0.562227	chr8	8932588	chr11	62201016	62323707
cg25110523	NCR1	-8.45807	6.23806e-17	4.0948e-09	-5.6889	0.6726	chr6	31868025	chr19	55417508	55427508
cg11521318	CCL3	8.458	6.24128e-17	4.09692e-09	6.04581	0.714804	chr22	40572844	chr17	34415602	34417515
cg24672833	AHNAK	8.458	6.24171e-17	4.09719e-09	7.27358	0.859965	chr17	46659318	chr11	62201016	62323707
cg18651546	CHST2	-8.45794	6.24457e-17	4.09907e-09	-4.8952	0.57877	chr16	85933886	chr3	142838173	142841800
cg07686953	CHST2	-8.45791	6.24586e-17	4.09992e-09	-6.14139	0.726112	chr1	231189846	chr3	142838173	142841800
cg15366353	CHST2	-8.45787	6.2481e-17	4.10139e-09	-4.95161	0.585444	chr6	116691382	chr3	142838173	142841800
cg08288503	AHNAK	-8.45786	6.24852e-17	4.10167e-09	-6.02727	0.712623	chr3	16889869	chr11	62201016	62323707
cg08721910	DUSP2	8.45786	6.24856e-17	4.1017e-09	10.1231	1.19689	chr1	155484955	chr2	96808905	96811179
cg19514854	DUSP2	-8.45784	6.24945e-17	4.10228e-09	-8.12279	0.960386	chr17	39678394	chr2	96808905	96811179
cg05426299	AHNAK	-8.45782	6.25049e-17	4.10296e-09	-5.55468	0.65675	chr6	2636736	chr11	62201016	62323707
cg12345742	CCL3	-8.45782	6.25087e-17	4.10321e-09	-7.3534	0.86942	chr21	46250009	chr17	34415602	34417515
cg03981924	AHNAK	-8.45772	6.25586e-17	4.10648e-09	-4.22464	0.499501	chr22	43473678	chr11	62201016	62323707
cg16404723	SIK1	-8.45753	6.26533e-17	4.1127e-09	-9.78621	1.1571	chr7	47976472	chr21	44834395	44847008
cg07421015	CCL3	-8.45752	6.26629e-17	4.11333e-09	-4.38369	0.518319	chr11	113951150	chr17	34415602	34417515
cg12533853	AHNAK	-8.45751	6.26635e-17	4.11337e-09	-9.31171	1.101	chr4	25447069	chr11	62201016	62323707
cg12936674	CCL3	8.45746	6.2689e-17	4.11505e-09	6.72583	0.795254	chr13	44765899	chr17	34415602	34417515
cg24821554	DUSP2	-8.45744	6.27024e-17	4.11592e-09	-5.78434	0.683935	chr13	51639953	chr2	96808905	96811179
cg04248116	KLF6	-8.45742	6.27118e-17	4.11654e-09	-2.81717	0.3331	chr3	197641165	chr10	3818188	3827473
cg20024459	AHNAK	-8.4574	6.27213e-17	4.11717e-09	-6.46502	0.764422	chr18	3412766	chr11	62201016	62323707
cg13533801	DUSP2	-8.45737	6.27393e-17	4.11835e-09	-7.7002	0.910472	chr6	3351745	chr2	96808905	96811179
cg18017657	AX748345	8.45735	6.27464e-17	4.11882e-09	5.45786	0.645339	chr6	36103968	chr17	4385261	4389648
cg12364136	KLF6	-8.45728	6.27858e-17	4.1214e-09	-2.81618	0.332989	chr7	158331217	chr10	3818188	3827473
cg11084067	KLF6	-8.45727	6.27887e-17	4.12159e-09	-3.46704	0.409948	chr5	136915462	chr10	3818188	3827473
cg22477737	CHST2	8.45724	6.28063e-17	4.12275e-09	7.0851	0.837756	chr2	106473685	chr3	142838173	142841800
cg27094756	KLF6	-8.4572	6.28271e-17	4.12411e-09	-3.32881	0.393607	chr21	26873972	chr10	3818188	3827473
cg21980043	DUSP2	8.45714	6.28534e-17	4.12583e-09	6.86646	0.811913	chr12	43945874	chr2	96808905	96811179
cg23222756	DUSP2	8.45714	6.28537e-17	4.12586e-09	7.31714	0.865202	chr14	48144339	chr2	96808905	96811179
cg25691167	AHNAK	8.45714	6.28556e-17	4.12598e-09	6.91824	0.818036	chr7	19184961	chr11	62201016	62323707
cg07253692	AHNAK	-8.45713	6.28593e-17	4.12622e-09	-5.00202	0.591456	chr6	40313941	chr11	62201016	62323707
cg05687810	PIK3R1	8.45701	6.29223e-17	4.13036e-09	4.55211	0.538265	chr6	33722820	chr5	67511548	67597649
cg26681770	NCR1	-8.45699	6.29321e-17	4.131e-09	-4.40046	0.520333	chr20	56247302	chr19	55417508	55427508
cg22581896	AHNAK	8.45696	6.2949e-17	4.13211e-09	5.44795	0.644197	chr7	4779225	chr11	62201016	62323707
cg19741647	KLF6	-8.45693	6.29621e-17	4.13297e-09	-3.13701	0.37094	chr15	68998265	chr10	3818188	3827473
cg15700931	TIPARP	-8.45693	6.29646e-17	4.13314e-09	-3.58021	0.423347	chr20	5928091	chr3	156391024	156424559
cg05811460	AHNAK	-8.45689	6.29869e-17	4.1346e-09	-6.98175	0.825569	chr15	42430658	chr11	62201016	62323707
cg07769614	KLF6	-8.45688	6.29915e-17	4.1349e-09	-3.29326	0.389418	chr17	48915947	chr10	3818188	3827473
cg15663508	CHST2	-8.45685	6.30046e-17	4.13576e-09	-8.38566	0.991582	chr7	7294614	chr3	142838173	142841800
cg04880086	KLF6	-8.45685	6.30062e-17	4.13587e-09	-3.19481	0.377778	chr22	33019617	chr10	3818188	3827473
cg13500720	KLF6	8.45684	6.30124e-17	4.13628e-09	1.86845	0.22094	chr6	151679097	chr10	3818188	3827473
cg20299925	SIK1	-8.45683	6.3016e-17	4.13651e-09	-6.60691	0.781251	chr3	107821384	chr21	44834395	44847008
cg12983285	NCR1	8.45674	6.3063e-17	4.1396e-09	8.90585	1.05311	chr20	62168794	chr19	55417508	55427508
cg13123964	DUSP2	8.45674	6.30645e-17	4.13969e-09	12.1135	1.43241	chr8	38323238	chr2	96808905	96811179
cg05580001	DUSP2	-8.45658	6.31422e-17	4.1448e-09	-8.51077	1.00641	chr10	102422713	chr2	96808905	96811179
cg12018179	SETD7	-8.45651	6.3179e-17	4.14721e-09	-6.91883	0.818166	chr6	167493383	chr4	140417095	140527853
cg11543399	AHNAK	-8.4565	6.31875e-17	4.14777e-09	-4.95965	0.586489	chr5	176837851	chr11	62201016	62323707
cg07729711	KLF6	8.45646	6.32068e-17	4.14904e-09	3.58006	0.423353	chr11	67113287	chr10	3818188	3827473
cg20555772	AHNAK	8.45644	6.3217e-17	4.1497e-09	6.36744	0.75297	chr6	137630455	chr11	62201016	62323707
cg00287009	CHST2	8.45644	6.32171e-17	4.14971e-09	7.96469	0.94185	chr2	201273195	chr3	142838173	142841800
cg18399183	CHST2	-8.45641	6.32333e-17	4.15077e-09	-9.13845	1.08065	chr12	51318138	chr3	142838173	142841800
cg18919209	PDCD4-AS1	-8.4564	6.32376e-17	4.15105e-09	-5.11284	0.604612	chr11	96012039	chr10	112629626	112631991
cg09953526	PIK3R1	8.45639	6.32434e-17	4.15144e-09	2.85273	0.337346	chr12	1718137	chr5	67511548	67597649
cg13867963	CHST2	-8.45634	6.32666e-17	4.15296e-09	-4.17827	0.494099	chr8	35092878	chr3	142838173	142841800
cg17316874	KLF6	-8.45631	6.32868e-17	4.15429e-09	-2.68143	0.317093	chr12	123478048	chr10	3818188	3827473	Incident Type 2 Diabetes, Incident COPD, Prevalent Type 2 Diabetes (Self-report), Prevalent Chronic Pain (Self-report), C-reactive protein (CRP) levels
cg08279280	CHST2	8.4563	6.32894e-17	4.15445e-09	5.02498	0.594229	chr18	2967603	chr3	142838173	142841800
cg21017748	AHNAK	-8.4563	6.32909e-17	4.15455e-09	-4.82072	0.570075	chr4	159742567	chr11	62201016	62323707
cg09484019	AHNAK	8.45629	6.32962e-17	4.15491e-09	9.36581	1.10756	chr15	90744132	chr11	62201016	62323707
cg07834673	NCR1	-8.45625	6.3314e-17	4.15607e-09	-7.06287	0.835225	chr10	11253030	chr19	55417508	55427508
cg16129844	DUSP2	-8.45615	6.33679e-17	4.15961e-09	-9.05043	1.07028	chr11	110088449	chr2	96808905	96811179
cg25948980	DUSP2	8.45614	6.33724e-17	4.1599e-09	6.15003	0.727285	chr11	76777325	chr2	96808905	96811179
cg16740873	DUSP2	-8.45612	6.33839e-17	4.16066e-09	-9.06053	1.07148	chr17	36702431	chr2	96808905	96811179
cg17651317	DUSP2	8.4561	6.33941e-17	4.16133e-09	13.363	1.58028	chr11	68080928	chr2	96808905	96811179
cg20273931	NCR1	-8.45608	6.34053e-17	4.16207e-09	-5.27047	0.623276	chr2	106490359	chr19	55417508	55427508
cg04928129	AHNAK	-8.45602	6.3434e-17	4.16395e-09	-11.3778	1.34553	chr16	1429051	chr11	62201016	62323707
cg07843120	DUSP2	-8.45602	6.34375e-17	4.16418e-09	-10.4883	1.24034	chr19	34856957	chr2	96808905	96811179
cg17854066	AX748345	-8.45595	6.34728e-17	4.1665e-09	-7.83598	0.926683	chr4	55575932	chr17	4385261	4389648
cg03497846	DUSP2	8.45586	6.35207e-17	4.16964e-09	6.24725	0.738808	chr6	6916301	chr2	96808905	96811179
cg09697969	KLF6	-8.45579	6.35525e-17	4.17173e-09	-2.94599	0.348399	chr8	37584271	chr10	3818188	3827473
cg26960562	KLF6	8.45576	6.35714e-17	4.17297e-09	2.7028	0.31964	chr17	11501660	chr10	3818188	3827473
cg07364280	AHNAK	8.45575	6.35764e-17	4.17329e-09	4.59956	0.543957	chr15	99792732	chr11	62201016	62323707
cg01753636	AHNAK	-8.45574	6.35781e-17	4.17341e-09	-6.13154	0.725133	chr8	37578374	chr11	62201016	62323707
cg16932880	CHST2	-8.45574	6.35818e-17	4.17365e-09	-6.42014	0.759264	chr2	64996141	chr3	142838173	142841800
cg08423568	CHST2	8.45571	6.3596e-17	4.17458e-09	5.59611	0.661814	chr9	20355400	chr3	142838173	142841800
cg16744043	KLF6	8.45563	6.36364e-17	4.17723e-09	2.61643	0.309431	chr2	60776266	chr10	3818188	3827473
cg10761804	CHCHD7	8.45563	6.36371e-17	4.17728e-09	4.30732	0.509403	chr19	1865012	chr8	57124245	57131357
cg05207876	AHNAK	-8.45548	6.37149e-17	4.18239e-09	-6.09407	0.720724	chr9	99317249	chr11	62201016	62323707
cg21054441	AHNAK	8.45541	6.37533e-17	4.18491e-09	6.67402	0.78932	chr15	68871409	chr11	62201016	62323707
cg26941823	DUSP2	-8.45539	6.37649e-17	4.18567e-09	-7.70852	0.91167	chr5	171569243	chr2	96808905	96811179
cg25798120	CHCHD7	-8.45536	6.37777e-17	4.18651e-09	-4.91305	0.581057	chr12	27953833	chr8	57124245	57131357
cg20982537	CHST2	-8.45535	6.37863e-17	4.18707e-09	-4.6333	0.547973	chr7	140440554	chr3	142838173	142841800
cg05756439	KLF6	-8.45526	6.38332e-17	4.19015e-09	-3.16564	0.374399	chr6	88632781	chr10	3818188	3827473
cg03834031	AHNAK	8.45521	6.38547e-17	4.19157e-09	6.05451	0.716068	chr22	46465717	chr11	62201016	62323707
cg15996739	DUSP2	-8.45519	6.38661e-17	4.19231e-09	-7.773	0.919317	chr14	90890298	chr2	96808905	96811179
cg13829952	CCL3	-8.45518	6.38733e-17	4.19278e-09	-5.02476	0.594282	chr4	84045379	chr17	34415602	34417515
cg18800910	TIPARP	-8.45518	6.38739e-17	4.19282e-09	-5.47324	0.647324	chr11	72430415	chr3	156391024	156424559
cg11609995	CHST2	-8.45517	6.3878e-17	4.19309e-09	-8.99513	1.06386	chr2	102985733	chr3	142838173	142841800
cg25017584	KLF6	-8.45508	6.39245e-17	4.19615e-09	-2.00623	0.237281	chr8	144824658	chr10	3818188	3827473
cg21184074	LAIR1	8.45508	6.3926e-17	4.19624e-09	6.60708	0.781434	chr15	76473995	chr19	54865362	54882165
cg10016090	AHNAK	8.45505	6.39404e-17	4.19719e-09	6.61802	0.78273	chr19	15408344	chr11	62201016	62323707
cg27132471	DUSP2	8.45505	6.39433e-17	4.19738e-09	8.46886	1.00163	chr15	92613280	chr2	96808905	96811179
cg27385355	KLF6	-8.45503	6.39494e-17	4.19778e-09	-2.18649	0.258602	chr17	29987780	chr10	3818188	3827473
cg12469001	DUSP2	-8.45502	6.39554e-17	4.19817e-09	-5.92913	0.701256	chr7	129650050	chr2	96808905	96811179
cg15337006	CHST2	-8.45496	6.39864e-17	4.20021e-09	-8.44766	0.999136	chr16	31271009	chr3	142838173	142841800
cg05832985	AHNAK	-8.45493	6.40022e-17	4.20125e-09	-6.86635	0.812111	chr10	5565242	chr11	62201016	62323707
cg04790887	DUSP2	-8.45488	6.40291e-17	4.20301e-09	-6.84818	0.809967	chr15	58515544	chr2	96808905	96811179
cg02314596	NCR1	-8.45477	6.40888e-17	4.20693e-09	-7.454	0.881633	chr14	89852725	chr19	55417508	55427508
cg22726405	NCR1	-8.45471	6.41206e-17	4.20902e-09	-6.74153	0.79737	chr22	43772826	chr19	55417508	55427508
cg17784811	AHNAK	-8.45465	6.41482e-17	4.21083e-09	-7.74599	0.91618	chr6	31079617	chr11	62201016	62323707
cg01470088	AHNAK	8.45459	6.41817e-17	4.21303e-09	5.07348	0.600086	chr10	60936365	chr11	62201016	62323707
cg18762758	AHNAK	-8.45459	6.41823e-17	4.21307e-09	-6.37135	0.753596	chr7	154983779	chr11	62201016	62323707
cg03094121	CHST2	-8.45445	6.42554e-17	4.21787e-09	-8.48394	1.00349	chr2	7906757	chr3	142838173	142841800
cg26730221	KLF6	-8.45444	6.42617e-17	4.21828e-09	-2.74958	0.325223	chr2	26751093	chr10	3818188	3827473
cg25866848	AHNAK	8.4544	6.42805e-17	4.21951e-09	5.48977	0.649339	chr9	79220492	chr11	62201016	62323707
cg20601684	AHNAK	8.45435	6.43084e-17	4.22135e-09	6.75361	0.798833	chr10	27792608	chr11	62201016	62323707
cg24092237	NCR1	8.45433	6.43191e-17	4.22205e-09	6.52971	0.772351	chr14	22995133	chr19	55417508	55427508
cg19733463	CCL3	-8.45428	6.43467e-17	4.22386e-09	-9.77483	1.1562	chr2	232390026	chr17	34415602	34417515
cg00640087	DUSP2	-8.45425	6.43619e-17	4.22486e-09	-7.08857	0.838463	chr6	31707202	chr2	96808905	96811179
cg21843418	DUSP2	-8.45424	6.43644e-17	4.22502e-09	-8.43953	0.99826	chr7	149333194	chr2	96808905	96811179
cg18656647	AHNAK	-8.45423	6.43717e-17	4.2255e-09	-5.81655	0.688005	chr5	60594509	chr11	62201016	62323707
cg06035062	NCR1	-8.45418	6.44007e-17	4.2274e-09	-7.80092	0.92273	chr6	14922340	chr19	55417508	55427508
cg25692419	HSD17B8	8.45416	6.44109e-17	4.22808e-09	3.9102	0.462519	chr19	6088024	chr6	33172419	33174608
cg15526458	AHNAK	-8.45415	6.44162e-17	4.22842e-09	-5.66396	0.669962	chr19	51217215	chr11	62201016	62323707
cg09962086	AHNAK	8.45414	6.44205e-17	4.22871e-09	2.86036	0.338339	chr2	55260717	chr11	62201016	62323707
cg06030611	DUSP2	-8.45411	6.44363e-17	4.22974e-09	-7.62709	0.902175	chr1	37903193	chr2	96808905	96811179
cg08529481	TNFAIP3	8.45402	6.44831e-17	4.23282e-09	3.93557	0.465527	chr1	36832173	chr6	138188351	138204449
cg25606842	SIK1	8.45402	6.44849e-17	4.23294e-09	7.34194	0.868456	chr1	86052061	chr21	44834395	44847008
cg16550651	PIK3R1	8.45399	6.4497e-17	4.23373e-09	4.79783	0.567523	chr17	40268381	chr5	67511548	67597649
cg05803296	TIPARP	8.45398	6.4501e-17	4.23399e-09	6.17503	0.730429	chr7	105319615	chr3	156391024	156424559
cg20060685	DUSP2	8.45385	6.45724e-17	4.23867e-09	10.8095	1.27865	chr12	106533898	chr2	96808905	96811179
cg15008992	SIK1	-8.45382	6.45904e-17	4.23985e-09	-7.0919	0.8389	chr19	17876064	chr21	44834395	44847008
cg16594502	KLF6	-8.45378	6.46101e-17	4.24115e-09	-3.18257	0.376467	chr15	40339900	chr10	3818188	3827473
cg17320537	PIK3R1	8.45377	6.46153e-17	4.24149e-09	5.04971	0.597332	chr7	102085699	chr5	67511548	67597649
cg07740089	DUSP2	-8.45376	6.46206e-17	4.24184e-09	-7.66854	0.907117	chr18	56159865	chr2	96808905	96811179
cg04973995	DUSP2	-8.45374	6.46304e-17	4.24249e-09	-5.09997	0.60328	chr10	74057977	chr2	96808905	96811179
cg26106778	CHST2	-8.45373	6.46366e-17	4.24289e-09	-6.12027	0.723973	chr6	33175147	chr3	142838173	142841800
cg25290938	DUSP2	8.45371	6.4648e-17	4.24364e-09	9.14093	1.08129	chr10	49813142	chr2	96808905	96811179
cg11838299	DUSP2	8.4537	6.46541e-17	4.24404e-09	6.26177	0.740714	chr11	7041752	chr2	96808905	96811179
cg03395562	DUSP2	-8.45369	6.46572e-17	4.24424e-09	-10.5361	1.24633	chr4	146857246	chr2	96808905	96811179
cg03606215	DUSP2	8.45359	6.47094e-17	4.24767e-09	7.20433	0.852221	chr4	22517623	chr2	96808905	96811179
cg21531389	DUSP2	-8.45359	6.47122e-17	4.24785e-09	-7.60673	0.899823	chr22	27006498	chr2	96808905	96811179
cg09869279	KLF6	8.45351	6.47509e-17	4.25039e-09	2.88671	0.341481	chr20	290737	chr10	3818188	3827473
cg08243981	TIPARP	-8.45344	6.47896e-17	4.25294e-09	-5.53406	0.654652	chr6	42325547	chr3	156391024	156424559
cg07306203	PIK3R1	8.45328	6.48763e-17	4.25862e-09	4.07839	0.482462	chr12	116985788	chr5	67511548	67597649
cg24482747	DUSP2	-8.4532	6.49165e-17	4.26126e-09	-9.59673	1.13528	chr12	123315780	chr2	96808905	96811179	Age, Clear cell renal carcinoma, Ageing, Tissue, age, C-reactive protein (CRP) levels
cg03305190	KLF6	8.45318	6.49272e-17	4.26196e-09	2.91879	0.345288	chr11	128629252	chr10	3818188	3827473
cg15504662	KLF6	8.45315	6.49456e-17	4.26317e-09	2.7228	0.322105	chr22	31644160	chr10	3818188	3827473
cg18115724	AHNAK	8.45314	6.49506e-17	4.2635e-09	5.17562	0.612272	chr2	88390376	chr11	62201016	62323707
cg04178215	DUSP2	-8.45312	6.49575e-17	4.26395e-09	-8.47076	1.00209	chr16	70976630	chr2	96808905	96811179
cg08991742	AHNAK	-8.45311	6.49665e-17	4.26454e-09	-13.3186	1.57559	chr2	69002218	chr11	62201016	62323707
cg20599528	AHNAK	-8.45311	6.4967e-17	4.26458e-09	-4.56637	0.5402	chr5	123909379	chr11	62201016	62323707
cg08813679	AHNAK	-8.45308	6.498e-17	4.26543e-09	-6.1243	0.724505	chr15	68654444	chr11	62201016	62323707
cg26695687	AHNAK	-8.45306	6.49912e-17	4.26617e-09	-4.69504	0.555425	chr17	64269194	chr11	62201016	62323707
cg02552679	AHNAK	-8.45304	6.50003e-17	4.26676e-09	-6.36616	0.753121	chr9	97530291	chr11	62201016	62323707
cg09663850	CHST2	8.453	6.50208e-17	4.26811e-09	9.22474	1.0913	chr2	219688556	chr3	142838173	142841800
cg22762215	DUSP2	8.45296	6.50434e-17	4.26959e-09	5.71551	0.676155	chr6	29521272	chr2	96808905	96811179
cg11758291	AHNAK	-8.45296	6.50472e-17	4.26985e-09	-5.0516	0.597613	chr2	231898095	chr11	62201016	62323707
cg08120263	AHNAK	8.45295	6.50513e-17	4.27011e-09	3.59321	0.425083	chr14	29236013	chr11	62201016	62323707
cg14547393	DUSP2	8.45293	6.50628e-17	4.27086e-09	5.44054	0.643628	chr11	94965924	chr2	96808905	96811179
cg07537705	KLF6	-8.45287	6.50925e-17	4.27282e-09	-3.08394	0.364839	chr2	121082687	chr10	3818188	3827473
cg06625610	SIK1	-8.45279	6.51331e-17	4.27548e-09	-9.52119	1.1264	chr9	136659262	chr21	44834395	44847008
cg16548787	AHNAK	-8.45276	6.51504e-17	4.27662e-09	-5.36432	0.634624	chr22	27503825	chr11	62201016	62323707
cg15887403	DUSP2	-8.45273	6.51677e-17	4.27775e-09	-6.56709	0.776919	chr7	47986919	chr2	96808905	96811179
cg22490277	SIK1	8.45272	6.51714e-17	4.27799e-09	6.49618	0.768531	chr14	69248158	chr21	44834395	44847008
cg07807672	DUSP2	-8.45271	6.51753e-17	4.27825e-09	-6.98765	0.826675	chr6	138655296	chr2	96808905	96811179	Incident Type 2 Diabetes, Incident COPD, C-reactive protein (CRP) levels
cg16028753	DUSP2	8.45264	6.52128e-17	4.28071e-09	8.82583	1.04415	chr1	53527435	chr2	96808905	96811179
cg14907769	AHNAK	8.45262	6.52249e-17	4.28151e-09	5.66198	0.669849	chr8	49468941	chr11	62201016	62323707
cg19004222	CHST2	-8.45261	6.52312e-17	4.28192e-09	-9.28289	1.09823	chr2	218113489	chr3	142838173	142841800
cg08946713	CHST2	-8.45259	6.52401e-17	4.28251e-09	-4.64328	0.549332	chr2	191844998	chr3	142838173	142841800
cg12205490	AHNAK	-8.45259	6.52433e-17	4.28271e-09	-6.95915	0.823316	chr14	75001166	chr11	62201016	62323707
cg22948745	AHNAK	8.45253	6.52752e-17	4.28481e-09	6.35675	0.752053	chr8	139700295	chr11	62201016	62323707
cg15678767	AHNAK	-8.45252	6.52816e-17	4.28523e-09	-5.73868	0.678931	chr10	52287323	chr11	62201016	62323707
cg22033073	NCR1	8.4525	6.52888e-17	4.2857e-09	8.95351	1.05927	chr16	21608218	chr19	55417508	55427508
cg26720010	DUSP2	8.45249	6.52955e-17	4.28614e-09	6.20173	0.733717	chr7	45147131	chr2	96808905	96811179
cg12110701	AHNAK	-8.45243	6.53283e-17	4.28829e-09	-5.76903	0.682529	chr15	29270380	chr11	62201016	62323707
cg23151714	TNFAIP3	8.45243	6.53289e-17	4.28833e-09	3.32755	0.393679	chr15	38943234	chr6	138188351	138204449
cg11319437	DUSP2	-8.4524	6.5346e-17	4.28945e-09	-6.7568	0.799395	chr6	64235361	chr2	96808905	96811179
cg23149418	CRIP1	-8.45239	6.53479e-17	4.28958e-09	-7.98448	0.944641	chr8	134706823	chr14	105952654	105955284
cg09183316	TIPARP	8.45238	6.53566e-17	4.29015e-09	5.00003	0.591553	chr12	58238232	chr3	156391024	156424559
cg10183965	SIK1	-8.45237	6.53597e-17	4.29036e-09	-7.27349	0.860527	chr17	3824497	chr21	44834395	44847008
cg25085723	NCR1	-8.45235	6.53679e-17	4.29089e-09	-8.70968	1.03044	chr12	27702868	chr19	55417508	55427508
cg03497846	AHNAK	8.45231	6.53892e-17	4.29229e-09	5.22167	0.617779	chr6	6916301	chr11	62201016	62323707
cg13558912	DUSP2	8.45224	6.54309e-17	4.29503e-09	8.663	1.02494	chr9	130723444	chr2	96808905	96811179
cg08162124	PIK3R1	8.45223	6.54367e-17	4.29541e-09	5.71422	0.676061	chr13	113428094	chr5	67511548	67597649
cg15794638	KLF6	-8.4522	6.54499e-17	4.29628e-09	-2.80041	0.331323	chr16	49722796	chr10	3818188	3827473
cg10663078	CHST2	-8.45219	6.54578e-17	4.2968e-09	-6.62565	0.783897	chr4	154711629	chr3	142838173	142841800
cg01709871	NCR1	-8.45216	6.54732e-17	4.29781e-09	-7.98336	0.944535	chr21	47340130	chr19	55417508	55427508
cg09603514	KLF6	-8.45206	6.55249e-17	4.3012e-09	-2.80784	0.332207	chr1	175052941	chr10	3818188	3827473
cg08265745	AHNAK	-8.45198	6.55692e-17	4.30411e-09	-4.96871	0.587875	chr4	38719842	chr11	62201016	62323707
cg06974843	AHNAK	8.45194	6.55889e-17	4.3054e-09	4.87243	0.576486	chr8	21772451	chr11	62201016	62323707
cg07262653	CREM	-8.4519	6.5614e-17	4.30705e-09	-8.68983	1.02815	chr16	57623560	chr10	35415719	35501886
cg21136664	TIPARP	-8.45189	6.56155e-17	4.30715e-09	-5.35094	0.633105	chr10	101526152	chr3	156391024	156424559
cg08391322	KLF6	-8.45186	6.56328e-17	4.30828e-09	-3.54235	0.419121	chr9	111113463	chr10	3818188	3827473
cg04899656	DUSP2	-8.45175	6.5692e-17	4.31217e-09	-6.81562	0.806416	chr15	62718755	chr2	96808905	96811179
cg17157436	AHNAK	-8.45162	6.57635e-17	4.31686e-09	-7.21813	0.854053	chr1	154744758	chr11	62201016	62323707
cg08335767	CHST2	8.4516	6.57722e-17	4.31743e-09	10.5364	1.24668	chr6	34206495	chr3	142838173	142841800
cg19513232	KLF6	-8.45157	6.57869e-17	4.3184e-09	-2.96749	0.351117	chr5	149623972	chr10	3818188	3827473
cg10135540	TIPARP	-8.45156	6.57943e-17	4.31889e-09	-5.25761	0.622088	chr1	160711549	chr3	156391024	156424559
cg09662852	CCL3	-8.45156	6.57966e-17	4.31903e-09	-5.34564	0.632504	chr16	11707685	chr17	34415602	34417515
cg19369993	KLF6	8.45153	6.58103e-17	4.31993e-09	2.56324	0.303287	chr17	74240396	chr10	3818188	3827473
cg03641570	DUSP2	-8.45147	6.58432e-17	4.32209e-09	-6.10322	0.722149	chr6	53676051	chr2	96808905	96811179
cg00415993	NCR1	-8.45142	6.58703e-17	4.32387e-09	-6.0979	0.721524	chr5	75919188	chr19	55417508	55427508
cg20032056	CHST2	-8.4514	6.58803e-17	4.32453e-09	-8.88944	1.05183	chr11	129973438	chr3	142838173	142841800
cg05723552	AHNAK	-8.45138	6.58888e-17	4.32509e-09	-4.84968	0.573833	chr16	57026029	chr11	62201016	62323707
cg16977720	PDCD4-AS1	-8.45137	6.58959e-17	4.32555e-09	-5.06039	0.598766	chr2	85105984	chr10	112629626	112631991
cg21498772	CHST2	-8.45135	6.59102e-17	4.32649e-09	-5.7084	0.675443	chr8	63161077	chr3	142838173	142841800
cg17638468	AHNAK	8.45134	6.59117e-17	4.32659e-09	6.06434	0.717559	chr3	112694062	chr11	62201016	62323707
cg13858407	KLF6	-8.45128	6.59464e-17	4.32887e-09	-2.90718	0.343993	chr2	235935606	chr10	3818188	3827473
cg16953182	SIK1	-8.45125	6.59609e-17	4.32982e-09	-9.09438	1.0761	chr2	70343451	chr21	44834395	44847008
cg13424402	DUSP2	-8.45125	6.59627e-17	4.32994e-09	-6.92234	0.819091	chr3	143327575	chr2	96808905	96811179
cg19536605	KLF6	-8.45122	6.5978e-17	4.33094e-09	-1.95391	0.231198	chr12	125118318	chr10	3818188	3827473
cg07168060	AHNAK	-8.45122	6.59785e-17	4.33097e-09	-8.05959	0.95366	chr10	105603022	chr11	62201016	62323707
cg14796799	AHNAK	-8.45122	6.59803e-17	4.3311e-09	-6.0267	0.713117	chr21	16893818	chr11	62201016	62323707
cg16801547	CCL3	8.45121	6.59829e-17	4.33127e-09	6.01583	0.711831	chr3	107943035	chr17	34415602	34417515
cg00299943	TNFAIP3	8.45112	6.60303e-17	4.33437e-09	4.35047	0.51478	chr22	41613692	chr6	138188351	138204449
cg13667516	SIK1	-8.45112	6.60342e-17	4.33463e-09	-5.91577	0.699998	chr6	134551637	chr21	44834395	44847008
cg09988805	TNFAIP3	8.45108	6.60518e-17	4.33579e-09	3.08901	0.365517	chr2	43278552	chr6	138188351	138204449
cg26055770	AHNAK	8.45104	6.60757e-17	4.33736e-09	5.3858	0.637295	chr3	73674070	chr11	62201016	62323707
cg21172011	DUSP2	8.45102	6.60861e-17	4.33804e-09	8.44522	0.999314	chr21	36577638	chr2	96808905	96811179
cg06756551	DUSP2	-8.45099	6.61027e-17	4.33913e-09	-7.76508	0.918837	chr7	137352607	chr2	96808905	96811179
cg17293845	CHST2	8.45098	6.61085e-17	4.33951e-09	5.51909	0.653071	chr1	42186714	chr3	142838173	142841800
cg21590264	AHNAK	8.45088	6.61623e-17	4.34304e-09	7.33641	0.868124	chr5	37834850	chr11	62201016	62323707
cg25076637	AHNAK	8.45088	6.61637e-17	4.34313e-09	9.88257	1.16941	chr12	113494417	chr11	62201016	62323707
cg12155575	NCR1	8.45085	6.6176e-17	4.34394e-09	7.29649	0.863403	chr3	186965150	chr19	55417508	55427508
cg11800128	AHNAK	-8.45084	6.61848e-17	4.34452e-09	-5.80714	0.687168	chr1	114895011	chr11	62201016	62323707
cg16248376	AHNAK	-8.45081	6.61976e-17	4.34536e-09	-5.42019	0.641381	chr2	175472517	chr11	62201016	62323707
cg14538231	CHCHD7	8.4508	6.62035e-17	4.34575e-09	4.8828	0.577791	chr17	10021253	chr8	57124245	57131357
cg15633652	DUSP2	-8.45072	6.62461e-17	4.34854e-09	-9.14049	1.08162	chr8	37311694	chr2	96808905	96811179
cg06795643	CHST2	-8.45067	6.62751e-17	4.35045e-09	-8.91416	1.05485	chr19	37997105	chr3	142838173	142841800
cg11364125	DUSP2	8.45064	6.6292e-17	4.35156e-09	4.5109	0.533794	chr18	9922735	chr2	96808905	96811179
cg02434267	CHCHD7	-8.45059	6.63196e-17	4.35336e-09	-5.32966	0.630685	chr22	50631390	chr8	57124245	57131357
cg26988253	SIK1	8.45053	6.63498e-17	4.35535e-09	7.7493	0.917019	chr16	29001682	chr21	44834395	44847008
cg24402372	TIPARP	8.45053	6.63501e-17	4.35537e-09	4.63484	0.548468	chr12	52997366	chr3	156391024	156424559
cg20282764	KLF6	-8.45052	6.63577e-17	4.35587e-09	-2.28946	0.270926	chr11	123571636	chr10	3818188	3827473
cg20691469	DUSP2	-8.45051	6.63649e-17	4.35634e-09	-8.23058	0.973975	chr4	2691863	chr2	96808905	96811179
cg02504211	SIK1	-8.4505	6.63651e-17	4.35635e-09	-6.03714	0.714412	chr3	194815434	chr21	44834395	44847008
cg12458763	CHCHD7	8.4505	6.63689e-17	4.3566e-09	4.49756	0.532224	chr3	46410171	chr8	57124245	57131357
cg24726137	TNFAIP3	8.45047	6.63842e-17	4.3576e-09	4.90284	0.580186	chr17	74524852	chr6	138188351	138204449
cg23997458	KLF6	-8.45046	6.63868e-17	4.35777e-09	-3.31719	0.392545	chr4	157695772	chr10	3818188	3827473
cg05921513	AHNAK	-8.45038	6.64335e-17	4.36084e-09	-5.61786	0.664805	chr10	64516131	chr11	62201016	62323707
cg00250658	PIK3R1	8.45031	6.64723e-17	4.36339e-09	3.78704	0.448154	chr1	223349112	chr5	67511548	67597649
cg00034336	CRIP1	-8.45028	6.64865e-17	4.36432e-09	-2.8301	0.334912	chr2	8684126	chr14	105952654	105955284
cg13139135	DUSP2	-8.4502	6.65301e-17	4.36718e-09	-8.03052	0.950335	chr17	21190370	chr2	96808905	96811179
cg15775674	AHNAK	-8.45019	6.65378e-17	4.36769e-09	-7.29361	0.86313	chr15	42694733	chr11	62201016	62323707
cg21757763	DUSP2	-8.45008	6.65964e-17	4.37154e-09	-7.80684	0.923878	chr3	43565277	chr2	96808905	96811179
cg01909364	CHST2	8.45002	6.66291e-17	4.37368e-09	7.06531	0.83613	chr17	41739926	chr3	142838173	142841800
cg00714585	AHNAK	-8.44998	6.66511e-17	4.37513e-09	-4.447	0.526274	chr1	151820999	chr11	62201016	62323707
cg13358346	NCR1	-8.44996	6.66638e-17	4.37596e-09	-10.4796	1.2402	chr17	4348147	chr19	55417508	55427508
cg23076949	CHST2	-8.44995	6.66683e-17	4.37626e-09	-7.93306	0.938829	chr12	133016265	chr3	142838173	142841800
cg18836206	AHNAK	-8.44994	6.66719e-17	4.37649e-09	-5.98132	0.707853	chr16	50588188	chr11	62201016	62323707
cg20980653	AHNAK	-8.44993	6.66781e-17	4.3769e-09	-2.51028	0.297077	chr6	33143760	chr11	62201016	62323707
cg02328020	TIPARP	-8.44991	6.66886e-17	4.37759e-09	-4.30399	0.509353	chr6	138168326	chr3	156391024	156424559	LTA protein levels (SeqId = 3505-6), Incident Type 2 Diabetes, Incident COPD, C-reactive protein (CRP) levels
cg13889845	DUSP2	-8.44991	6.66888e-17	4.3776e-09	-9.32361	1.1034	chr15	98578941	chr2	96808905	96811179
cg17531025	CHST2	8.44988	6.67045e-17	4.37863e-09	6.18894	0.732429	chr16	29002219	chr3	142838173	142841800
cg17857881	KLF6	-8.44984	6.67257e-17	4.38002e-09	-2.28016	0.269847	chr19	49993008	chr10	3818188	3827473
cg15888019	AHNAK	-8.44984	6.6726e-17	4.38004e-09	-6.50045	0.769299	chr4	87257919	chr11	62201016	62323707
cg23532454	AHNAK	-8.44982	6.67365e-17	4.38073e-09	-6.00215	0.710329	chr14	75910026	chr11	62201016	62323707
cg08915603	AHNAK	8.4498	6.67496e-17	4.38159e-09	4.01582	0.475256	chr4	187476569	chr11	62201016	62323707
cg03204322	CHST2	-8.44978	6.67615e-17	4.38237e-09	-4.83031	0.57165	chr1	84767878	chr3	142838173	142841800
cg00688810	HSD17B8	-8.44974	6.67796e-17	4.38356e-09	-4.80497	0.568653	chr17	7517138	chr6	33172419	33174608
cg18974455	CHST2	-8.44973	6.67862e-17	4.384e-09	-5.94254	0.703281	chr8	62597358	chr3	142838173	142841800
cg14887753	AHNAK	-8.44966	6.6825e-17	4.38654e-09	-8.92125	1.05581	chr3	193999429	chr11	62201016	62323707
cg08791382	CHST2	-8.44964	6.68383e-17	4.38741e-09	-5.85871	0.693369	chr15	94840930	chr3	142838173	142841800
cg00303422	AHNAK	-8.44964	6.68391e-17	4.38746e-09	-5.37243	0.635818	chr2	217571639	chr11	62201016	62323707
cg12329614	DUSP2	-8.44963	6.68401e-17	4.38753e-09	-7.2378	0.856582	chr14	65963559	chr2	96808905	96811179
cg20467582	NCR1	-8.44959	6.68664e-17	4.38926e-09	-10.2196	1.20948	chr3	184038092	chr19	55417508	55427508
cg21208682	KLF6	8.44958	6.687e-17	4.38949e-09	2.34229	0.277207	chr8	141608434	chr10	3818188	3827473
cg11313529	CHCHD7	-8.44956	6.68781e-17	4.39003e-09	-5.03716	0.596145	chr22	50631434	chr8	57124245	57131357
cg20343273	DUSP2	8.44951	6.69074e-17	4.39195e-09	8.47216	1.00268	chr5	133472622	chr2	96808905	96811179
cg00387776	AHNAK	-8.4495	6.69129e-17	4.39231e-09	-5.44901	0.644892	chr8	130713698	chr11	62201016	62323707
cg07951193	AHNAK	8.44944	6.69482e-17	4.39463e-09	8.13156	0.962379	chr7	5458896	chr11	62201016	62323707
cg13596497	AHNAK	8.44943	6.69498e-17	4.39473e-09	6.36546	0.75336	chr13	110959104	chr11	62201016	62323707
cg10037049	KLF6	8.44939	6.69731e-17	4.39626e-09	2.711	0.320852	chr12	48276633	chr10	3818188	3827473
cg14057303	SIK1	8.44939	6.69761e-17	4.39646e-09	8.18148	0.968293	chr9	109683834	chr21	44834395	44847008
cg14312209	AHNAK	-8.44938	6.69771e-17	4.39653e-09	-6.40898	0.758514	chr5	134467867	chr11	62201016	62323707
cg02602182	DUSP2	8.44937	6.69829e-17	4.39691e-09	4.44964	0.526624	chrX	40026844	chr2	96808905	96811179
cg12339920	SIK1	-8.44931	6.70146e-17	4.39899e-09	-6.89362	0.815879	chr5	135370288	chr21	44834395	44847008
cg09067506	TIPARP	-8.44931	6.70186e-17	4.39925e-09	-7.24296	0.857225	chr11	69065869	chr3	156391024	156424559
cg06482428	KLF6	8.44929	6.70276e-17	4.39984e-09	2.30718	0.273062	chr4	21950173	chr10	3818188	3827473
cg03593731	FAM63A	8.44926	6.7046e-17	4.40105e-09	3.50606	0.414955	chr2	201606256	chr1	150969025	150980851
cg05924780	AHNAK	-8.44921	6.70732e-17	4.40283e-09	-7.80782	0.924089	chr12	6745524	chr11	62201016	62323707
cg15302350	KLF6	-8.44921	6.70736e-17	4.40286e-09	-2.82501	0.334352	chr11	68180760	chr10	3818188	3827473
cg26131315	DUSP2	-8.44917	6.70933e-17	4.40416e-09	-7.2761	0.861161	chr4	140787316	chr2	96808905	96811179
cg21345525	AHNAK	-8.44915	6.71044e-17	4.40488e-09	-7.14433	0.845568	chr14	101231239	chr11	62201016	62323707
cg27023727	DUSP2	-8.44908	6.71416e-17	4.40732e-09	-9.37899	1.11006	chr14	71687739	chr2	96808905	96811179
cg09329936	DUSP2	-8.44903	6.71686e-17	4.40909e-09	-7.6387	0.904092	chr10	80523167	chr2	96808905	96811179
cg17614506	AHNAK	-8.44898	6.71999e-17	4.41115e-09	-3.62999	0.429637	chr7	47803072	chr11	62201016	62323707
cg19525078	CHST2	-8.44894	6.72208e-17	4.41252e-09	-6.22321	0.736566	chr12	29581042	chr3	142838173	142841800
cg22389380	CRIP1	-8.44889	6.72498e-17	4.41443e-09	-5.3532	0.633598	chr4	26077294	chr14	105952654	105955284
cg16805334	CCL3	-8.44886	6.72661e-17	4.41549e-09	-6.82923	0.808302	chr10	103661276	chr17	34415602	34417515
cg07995615	CHCHD7	-8.44885	6.72708e-17	4.4158e-09	-5.49171	0.649995	chr13	51243147	chr8	57124245	57131357
cg15766402	SLC11A2	-8.44883	6.72833e-17	4.41663e-09	-5.36287	0.634747	chr16	28193695	chr12	51373184	51422349
cg15847015	AHNAK	-8.44879	6.73014e-17	4.41781e-09	-6.29312	0.744855	chr13	52288933	chr11	62201016	62323707
cg09526806	KLF6	-8.44879	6.7302e-17	4.41785e-09	-2.85216	0.337582	chr9	131003043	chr10	3818188	3827473
cg12085101	AX748345	8.44875	6.73268e-17	4.41948e-09	9.01945	1.06755	chr3	194815259	chr17	4385261	4389648
cg02962508	TIPARP	8.44874	6.733e-17	4.41969e-09	2.80144	0.33158	chr8	61821442	chr3	156391024	156424559
cg00517855	AHNAK	-8.44874	6.7331e-17	4.41975e-09	-5.83816	0.69101	chr8	146016408	chr11	62201016	62323707
cg23506940	CCL3	-8.44865	6.73799e-17	4.42296e-09	-6.29768	0.745407	chr3	196337239	chr17	34415602	34417515
cg06218310	DUSP2	-8.44864	6.73842e-17	4.42325e-09	-6.15368	0.728364	chr12	3367472	chr2	96808905	96811179
cg03056494	SIK1	-8.44855	6.74372e-17	4.42673e-09	-6.59905	0.781088	chr11	124595710	chr21	44834395	44847008
cg09728489	DUSP2	-8.44846	6.74873e-17	4.43002e-09	-6.90782	0.817643	chr5	126130264	chr2	96808905	96811179
cg24687841	AHNAK	-8.44845	6.74913e-17	4.43028e-09	-8.23769	0.975053	chr15	62536890	chr11	62201016	62323707
cg19708605	PIK3R1	8.44844	6.74961e-17	4.43059e-09	5.32972	0.630852	chr2	86299447	chr5	67511548	67597649
cg04313279	SIK1	-8.44838	6.75289e-17	4.43275e-09	-6.84288	0.809964	chr11	33934381	chr21	44834395	44847008
cg09404290	KLF6	-8.44831	6.75666e-17	4.43522e-09	-2.80028	0.331461	chr3	123085411	chr10	3818188	3827473
cg23296595	CHCHD7	-8.44827	6.75895e-17	4.43673e-09	-6.57576	0.778356	chr2	42355414	chr8	57124245	57131357
cg03106958	AHNAK	8.44827	6.75916e-17	4.43686e-09	8.63889	1.02256	chr17	79372973	chr11	62201016	62323707
cg01543603	TNFAIP3	8.44816	6.76506e-17	4.44074e-09	4.98912	0.590557	chr16	89469541	chr6	138188351	138204449
cg03076240	SIK1	-8.44811	6.76783e-17	4.44256e-09	-7.93664	0.939457	chr2	231465738	chr21	44834395	44847008
cg13961576	AHNAK	-8.4481	6.76833e-17	4.44288e-09	-5.24735	0.621127	chr10	1228316	chr11	62201016	62323707
cg18590431	DUSP2	8.4481	6.76834e-17	4.44289e-09	6.59562	0.780723	chr11	121453066	chr2	96808905	96811179
cg18845433	AHNAK	-8.44805	6.77125e-17	4.4448e-09	-4.5879	0.543072	chr12	53193325	chr11	62201016	62323707
cg07487014	AHNAK	8.44804	6.77168e-17	4.44508e-09	4.97177	0.588511	chr4	38491687	chr11	62201016	62323707
cg10868817	DUSP2	8.44804	6.77179e-17	4.44516e-09	5.79929	0.686466	chr8	106332119	chr2	96808905	96811179
cg05834055	AHNAK	-8.44802	6.77299e-17	4.44594e-09	-3.89397	0.460933	chr10	126339159	chr11	62201016	62323707
cg10542562	DUSP2	8.44798	6.77518e-17	4.44738e-09	5.73228	0.678539	chr11	128556382	chr2	96808905	96811179
cg17949960	KLF6	-8.44791	6.77895e-17	4.44985e-09	-3.35688	0.397362	chr14	32976977	chr10	3818188	3827473
cg06427779	DUSP2	8.44784	6.78293e-17	4.45246e-09	7.12577	0.843502	chr5	54180079	chr2	96808905	96811179
cg21929993	AHNAK	8.44784	6.78305e-17	4.45254e-09	10.1755	1.20451	chr5	179498114	chr11	62201016	62323707
cg14413165	CHST2	-8.44783	6.78338e-17	4.45276e-09	-11.2249	1.32873	chr9	130524573	chr3	142838173	142841800
cg11969176	AHNAK	-8.4478	6.78486e-17	4.45373e-09	-4.61437	0.546221	chr20	24812837	chr11	62201016	62323707
cg11854751	AHNAK	-8.44779	6.78565e-17	4.45425e-09	-5.68933	0.67347	chr3	11320550	chr11	62201016	62323707
cg01564818	SIK1	-8.44779	6.78568e-17	4.45427e-09	-9.03081	1.06901	chr3	9464436	chr21	44834395	44847008
cg01748882	AHNAK	-8.44774	6.78839e-17	4.45605e-09	-6.77086	0.8015	chr2	9389775	chr11	62201016	62323707
cg12926358	AHNAK	-8.44769	6.79134e-17	4.45799e-09	-6.24368	0.7391	chr22	39872478	chr11	62201016	62323707
cg07330114	KLF6	8.44768	6.79187e-17	4.45833e-09	1.74846	0.206975	chr3	11624023	chr10	3818188	3827473
cg14092039	AHNAK	-8.44757	6.7976e-17	4.4621e-09	-7.52536	0.890831	chr14	101333582	chr11	62201016	62323707
cg26918305	AHNAK	-8.44757	6.79787e-17	4.46227e-09	-7.31807	0.866293	chr16	88908488	chr11	62201016	62323707
cg18446515	AHNAK	-8.44753	6.79997e-17	4.46365e-09	-7.5445	0.893102	chr15	80789881	chr11	62201016	62323707
cg05322500	SIK1	-8.44753	6.80011e-17	4.46375e-09	-8.31879	0.984761	chr16	30824294	chr21	44834395	44847008
cg11009736	CHCHD7	8.44747	6.8033e-17	4.46583e-09	4.44114	0.525735	chr2	119699682	chr8	57124245	57131357
cg17758205	SIK1	-8.44747	6.80356e-17	4.46601e-09	-7.85923	0.930365	chr17	62151895	chr21	44834395	44847008
cg01446605	AHNAK	-8.44744	6.80514e-17	4.46704e-09	-6.1958	0.733453	chr19	36398148	chr11	62201016	62323707
cg02728611	DUSP2	-8.44735	6.81029e-17	4.47043e-09	-8.99006	1.06425	chr9	117012365	chr2	96808905	96811179
cg17875988	DUSP2	-8.44732	6.8117e-17	4.47135e-09	-6.19781	0.733701	chr1	7739886	chr2	96808905	96811179
cg13169301	DUSP2	-8.44729	6.81358e-17	4.47259e-09	-6.96416	0.824426	chr13	107125468	chr2	96808905	96811179
cg13909775	KLF6	8.44726	6.81531e-17	4.47372e-09	4.13616	0.489646	chr7	42928520	chr10	3818188	3827473
cg08596719	DUSP2	-8.44721	6.81769e-17	4.47528e-09	-9.03789	1.06993	chr8	131504051	chr2	96808905	96811179
cg01362350	KLF6	-8.4472	6.81823e-17	4.47564e-09	-3.18227	0.376725	chr2	37815470	chr10	3818188	3827473
cg21063099	SLC11A2	-8.44718	6.81954e-17	4.4765e-09	-7.18343	0.850394	chr15	99961899	chr12	51373184	51422349
cg27235302	DUSP2	-8.44715	6.82101e-17	4.47746e-09	-9.43059	1.11642	chr6	37747711	chr2	96808905	96811179
cg16272728	TNFAIP3	-8.44713	6.8223e-17	4.47831e-09	-4.00181	0.473748	chr15	55569254	chr6	138188351	138204449
cg12918213	CRIP1	-8.44705	6.82688e-17	4.48131e-09	-6.79757	0.804727	chr12	116581414	chr14	105952654	105955284
cg22626858	CHST2	-8.44703	6.82768e-17	4.48184e-09	-6.19348	0.733214	chr19	51220273	chr3	142838173	142841800
cg01044097	DUSP2	8.44703	6.8281e-17	4.48212e-09	7.30539	0.864847	chr11	60884546	chr2	96808905	96811179
cg06837308	SIK1	-8.44701	6.82912e-17	4.48278e-09	-5.16841	0.611863	chr4	10686335	chr21	44834395	44847008
cg04939089	NCR1	-8.44701	6.82915e-17	4.4828e-09	-6.65048	0.787318	chr9	27488839	chr19	55417508	55427508
cg08435240	AHNAK	-8.44691	6.8344e-17	4.48626e-09	-6.46909	0.765853	chr21	39643733	chr11	62201016	62323707
cg10227617	NCR1	-8.44691	6.83455e-17	4.48635e-09	-7.63578	0.903972	chr9	80531586	chr19	55417508	55427508
cg09994756	AHNAK	-8.4468	6.84076e-17	4.49043e-09	-5.40687	0.640109	chr4	8185163	chr11	62201016	62323707
cg12789532	NCR1	8.44679	6.8416e-17	4.49098e-09	6.5413	0.774413	chr5	56129271	chr19	55417508	55427508
cg00632533	AHNAK	-8.44668	6.84748e-17	4.49484e-09	-5.30364	0.627896	chr3	131045564	chr11	62201016	62323707
cg10240348	AX748345	8.44666	6.84867e-17	4.49562e-09	6.17548	0.731115	chr19	2182961	chr17	4385261	4389648
cg19619504	KLF6	-8.44663	6.85053e-17	4.49684e-09	-1.6838	0.199346	chr11	85850481	chr10	3818188	3827473
cg09839635	DUSP2	8.44661	6.85132e-17	4.49736e-09	4.51389	0.534403	chr5	63461803	chr2	96808905	96811179
cg12399183	NCR1	-8.4466	6.85173e-17	4.49763e-09	-6.64015	0.786132	chr15	42232601	chr19	55417508	55427508
cg19146360	CHST2	8.44659	6.85281e-17	4.49833e-09	7.20603	0.853129	chr5	36279612	chr3	142838173	142841800
cg22517356	CHST2	8.44654	6.85515e-17	4.49987e-09	4.28776	0.507635	chr1	1361216	chr3	142838173	142841800
cg07277560	DUSP2	-8.44653	6.85582e-17	4.50031e-09	-8.74851	1.03575	chr9	139485802	chr2	96808905	96811179
cg05516059	SIK1	8.44653	6.85603e-17	4.50045e-09	6.9289	0.820325	chr8	61841952	chr21	44834395	44847008
cg18569623	PIK3R1	8.44648	6.859e-17	4.5024e-09	3.92996	0.465278	chr14	89631502	chr5	67511548	67597649
cg15690700	NCR1	8.44644	6.8609e-17	4.50365e-09	7.49383	0.887217	chr2	106417026	chr19	55417508	55427508
cg26869501	AHNAK	-8.44637	6.86482e-17	4.50622e-09	-6.409	0.758787	chr12	98912949	chr11	62201016	62323707
cg10443237	KLF6	-8.44634	6.86653e-17	4.50734e-09	-2.99833	0.354985	chr1	42621342	chr10	3818188	3827473
cg11073255	CHST2	8.44634	6.86681e-17	4.50753e-09	8.34295	0.98776	chr6	31762455	chr3	142838173	142841800
cg04588791	TIPARP	-8.44634	6.86686e-17	4.50756e-09	-5.6595	0.670054	chr2	42123537	chr3	156391024	156424559
cg00275828	AHNAK	-8.44629	6.86951e-17	4.5093e-09	-5.01501	0.593753	chr17	39222690	chr11	62201016	62323707
cg18655384	DUSP2	8.44625	6.8716e-17	4.51067e-09	5.03327	0.595918	chr14	62583787	chr2	96808905	96811179
cg15088490	CHCHD7	8.44618	6.87543e-17	4.51319e-09	3.99053	0.472465	chr9	139927606	chr8	57124245	57131357
cg16579438	DUSP2	8.44618	6.87565e-17	4.51333e-09	7.17645	0.849668	chr3	24537301	chr2	96808905	96811179
cg08357285	NCR1	8.44615	6.87755e-17	4.51457e-09	8.68761	1.02859	chr12	107147780	chr19	55417508	55427508
cg19136299	CHCHD7	8.4461	6.88009e-17	4.51625e-09	5.17831	0.613101	chr9	107914154	chr8	57124245	57131357
cg16288865	NCR1	-8.44605	6.88298e-17	4.51814e-09	-12.4899	1.47878	chr6	11556550	chr19	55417508	55427508
cg05169916	KLF6	-8.44604	6.88342e-17	4.51843e-09	-3.12456	0.369944	chr9	137481913	chr10	3818188	3827473
cg05615150	NCR1	8.44604	6.88354e-17	4.51851e-09	9.2226	1.09194	chr3	35683815	chr19	55417508	55427508
cg07892785	DUSP2	8.44594	6.88933e-17	4.52231e-09	9.82792	1.16363	chr3	39851788	chr2	96808905	96811179
cg10046726	CHST2	-8.44594	6.88936e-17	4.52233e-09	-7.27931	0.861872	chr1	161184971	chr3	142838173	142841800
cg12047086	PIK3R1	8.44584	6.89481e-17	4.52591e-09	4.42902	0.524402	chr2	239134945	chr5	67511548	67597649
cg01016521	DUSP2	8.44579	6.89736e-17	4.52758e-09	14.5111	1.71814	chr1	150979074	chr2	96808905	96811179
cg09221576	KLF6	-8.44579	6.89751e-17	4.52768e-09	-2.80606	0.332243	chr20	12225421	chr10	3818188	3827473
cg26045503	DUSP2	-8.44577	6.89856e-17	4.52837e-09	-7.72731	0.914933	chr18	11309047	chr2	96808905	96811179
cg24360425	AHNAK	-8.44573	6.90089e-17	4.5299e-09	-5.98935	0.709157	chr7	22156423	chr11	62201016	62323707
cg22565550	AHNAK	-8.44571	6.9023e-17	4.53082e-09	-6.4336	0.76176	chr2	233949242	chr11	62201016	62323707
cg06924081	CHST2	-8.44571	6.90232e-17	4.53084e-09	-13.1597	1.55815	chr15	69791774	chr3	142838173	142841800
cg00250196	SIK1	-8.4457	6.90251e-17	4.53096e-09	-5.57382	0.65996	chr2	16836324	chr21	44834395	44847008
cg11145282	AHNAK	-8.44551	6.91356e-17	4.53822e-09	-4.95809	0.587068	chr1	56008170	chr11	62201016	62323707
cg21202809	AHNAK	-8.44549	6.91437e-17	4.53875e-09	-5.68424	0.67305	chr13	52107056	chr11	62201016	62323707
cg00383220	TNFAIP3	-8.44549	6.91455e-17	4.53887e-09	-5.56972	0.65949	chr11	118963880	chr6	138188351	138204449
cg05196905	AHNAK	-8.44548	6.91529e-17	4.53935e-09	-5.58285	0.661047	chr21	47877665	chr11	62201016	62323707
cg05330126	AHNAK	-8.44545	6.91675e-17	4.54031e-09	-5.31865	0.629765	chr18	8823675	chr11	62201016	62323707
cg07487014	CHCHD7	-8.44543	6.91774e-17	4.54096e-09	-4.78196	0.566219	chr4	38491687	chr8	57124245	57131357
cg08482729	SIK1	-8.44543	6.91805e-17	4.54116e-09	-8.23191	0.974718	chr20	23344328	chr21	44834395	44847008
cg18740289	CHST2	-8.44516	6.93319e-17	4.5511e-09	-15.7949	1.87029	chr6	2437142	chr3	142838173	142841800
cg08899626	CHST2	-8.44514	6.93454e-17	4.55199e-09	-4.4551	0.527534	chr4	16900199	chr3	142838173	142841800
cg16566373	NCR1	-8.44505	6.93924e-17	4.55507e-09	-8.58806	1.01693	chr16	49433569	chr19	55417508	55427508
cg15962136	NCR1	-8.44503	6.94075e-17	4.55606e-09	-7.95829	0.942364	chr11	44758949	chr19	55417508	55427508
cg11289039	KLF6	8.44498	6.94356e-17	4.55791e-09	2.33403	0.27638	chr22	47173716	chr10	3818188	3827473
cg19723604	SIK1	-8.44497	6.94419e-17	4.55832e-09	-9.06279	1.07316	chr2	23602384	chr21	44834395	44847008
cg26970354	NCR1	-8.44496	6.94466e-17	4.55863e-09	-6.97001	0.825345	chr5	58652891	chr19	55417508	55427508
cg14066471	AHNAK	8.44495	6.94534e-17	4.55908e-09	5.80469	0.687356	chr17	72674297	chr11	62201016	62323707
cg10067537	DUSP2	-8.44494	6.94552e-17	4.5592e-09	-9.68146	1.14642	chr5	159610289	chr2	96808905	96811179
cg01826682	AHNAK	8.44493	6.94633e-17	4.55972e-09	9.10892	1.07863	chr2	105459097	chr11	62201016	62323707
cg13113349	NCR1	8.44491	6.94723e-17	4.56032e-09	7.28342	0.862463	chr5	53736379	chr19	55417508	55427508
cg09538360	AX748345	8.44491	6.94723e-17	4.56032e-09	5.82981	0.690334	chr4	3042635	chr17	4385261	4389648
cg00832661	TNFAIP3	-8.4449	6.94782e-17	4.56071e-09	-4.68814	0.555144	chr2	231530291	chr6	138188351	138204449
cg08910558	AHNAK	8.44489	6.94856e-17	4.56119e-09	8.9994	1.06566	chr15	75471194	chr11	62201016	62323707
cg22294181	KLF6	-8.44487	6.94979e-17	4.562e-09	-2.74016	0.324477	chr15	85431307	chr10	3818188	3827473
cg09067029	DUSP2	-8.44483	6.95169e-17	4.56325e-09	-7.28441	0.862588	chr1	186954259	chr2	96808905	96811179
cg09201799	CHCHD7	-8.44478	6.95487e-17	4.56533e-09	-4.63759	0.549166	chr2	204732651	chr8	57124245	57131357
cg03144708	DUSP2	-8.44476	6.95574e-17	4.5659e-09	-8.3392	0.987499	chr6	32042200	chr2	96808905	96811179
cg26504688	CHST2	-8.44472	6.95825e-17	4.56755e-09	-9.69258	1.14777	chr18	46423566	chr3	142838173	142841800
cg18477517	NCR1	-8.44468	6.96069e-17	4.56915e-09	-4.37504	0.518083	chr6	57298334	chr19	55417508	55427508
cg00314173	CCL3	-8.44464	6.9628e-17	4.57054e-09	-5.72109	0.677481	chr1	15748263	chr17	34415602	34417515
cg13145583	CCL3	-8.44463	6.96319e-17	4.57079e-09	-7.29277	0.863598	chr20	47345118	chr17	34415602	34417515
cg02745692	DUSP2	-8.44456	6.96732e-17	4.57351e-09	-4.1162	0.487438	chr9	93822926	chr2	96808905	96811179
cg02816305	DUSP2	-8.44454	6.96843e-17	4.57423e-09	-8.95521	1.06047	chr12	53081781	chr2	96808905	96811179
cg18199231	DUSP2	-8.44454	6.96857e-17	4.57432e-09	-8.82539	1.0451	chr7	73936436	chr2	96808905	96811179
cg04751292	AHNAK	-8.44449	6.97133e-17	4.57614e-09	-5.23277	0.619667	chr19	47480410	chr11	62201016	62323707
cg22604658	SIK1	-8.44446	6.97319e-17	4.57736e-09	-7.28948	0.863226	chr8	130423687	chr21	44834395	44847008
cg19945535	AHNAK	-8.44444	6.97424e-17	4.57805e-09	-7.73912	0.916475	chr5	173068163	chr11	62201016	62323707
cg20770838	NCR1	-8.44438	6.97761e-17	4.58026e-09	-4.79416	0.567734	chr4	123073	chr19	55417508	55427508
cg14484016	TNFAIP3	8.44434	6.97977e-17	4.58168e-09	5.72617	0.678107	chr1	180915632	chr6	138188351	138204449
cg18499443	DUSP2	8.44428	6.98334e-17	4.58402e-09	5.86763	0.694864	chr10	100993553	chr2	96808905	96811179
cg02737633	DUSP2	-8.44423	6.98635e-17	4.586e-09	-9.46901	1.12136	chr1	207134376	chr2	96808905	96811179
cg25017584	TIPARP	-8.44421	6.98732e-17	4.58663e-09	-4.04073	0.47852	chr8	144824658	chr3	156391024	156424559
cg22327338	SIK1	-8.44419	6.98837e-17	4.58732e-09	-5.9507	0.704709	chr7	2205691	chr21	44834395	44847008
cg25530583	DUSP2	-8.44418	6.98881e-17	4.58761e-09	-9.23555	1.09372	chr18	43305617	chr2	96808905	96811179
cg03322740	AHNAK	-8.44417	6.98966e-17	4.58817e-09	-5.05293	0.598392	chr1	11594790	chr11	62201016	62323707
cg14521134	KLF6	-8.44412	6.99251e-17	4.59004e-09	-3.10659	0.3679	chr3	44162215	chr10	3818188	3827473
cg12687701	SIK1	-8.44408	6.99471e-17	4.59148e-09	-7.83327	0.927664	chr6	3389092	chr21	44834395	44847008
cg01105256	KLF6	8.44408	6.99475e-17	4.59151e-09	3.27964	0.388395	chr12	56390867	chr10	3818188	3827473
cg09994678	CHST2	8.44406	6.99569e-17	4.59213e-09	7.18866	0.851328	chr5	157030768	chr3	142838173	142841800
cg19672997	AHNAK	8.444	6.99942e-17	4.59458e-09	4.48468	0.531109	chr14	48144369	chr11	62201016	62323707
cg00430036	CHST2	-8.444	6.99957e-17	4.59467e-09	-5.69792	0.67479	chr9	99145401	chr3	142838173	142841800
cg03950000	CCL3	8.44395	7.00232e-17	4.59648e-09	8.14182	0.964219	chr1	160617327	chr17	34415602	34417515
cg07735013	KLF6	-8.44394	7.00294e-17	4.59688e-09	-2.88192	0.3413	chr2	113825068	chr10	3818188	3827473
cg26495442	AHNAK	-8.44393	7.00313e-17	4.59701e-09	-5.51847	0.653543	chr21	44210836	chr11	62201016	62323707
cg21822514	PIK3R1	8.44391	7.00471e-17	4.59805e-09	5.05524	0.598684	chr6	155497696	chr5	67511548	67597649
cg02757488	AX748345	8.44387	7.00687e-17	4.59947e-09	5.95397	0.705124	chr19	41193662	chr17	4385261	4389648
cg02762573	AHNAK	-8.44381	7.01028e-17	4.60171e-09	-5.44009	0.64427	chr17	56784601	chr11	62201016	62323707
cg00211726	DUSP2	-8.4438	7.01088e-17	4.6021e-09	-5.15076	0.610006	chr9	139833725	chr2	96808905	96811179
cg05052463	KLF6	8.44377	7.01226e-17	4.603e-09	2.56894	0.304241	chr4	153274105	chr10	3818188	3827473
cg14974116	CHST2	8.44374	7.01413e-17	4.60423e-09	7.67288	0.908706	chr22	19773898	chr3	142838173	142841800
cg10690696	AHNAK	-8.44368	7.01788e-17	4.60669e-09	-8.92139	1.05658	chr1	161207903	chr11	62201016	62323707
cg06480434	DUSP2	8.44355	7.02508e-17	4.61142e-09	6.72408	0.796357	chr3	45038122	chr2	96808905	96811179
cg13326728	AHNAK	-8.4435	7.02804e-17	4.61336e-09	-6.04277	0.715671	chr1	178908135	chr11	62201016	62323707
cg22354782	AHNAK	8.44348	7.02899e-17	4.61399e-09	4.34377	0.514452	chr1	115881132	chr11	62201016	62323707
cg09360036	NCR1	-8.44345	7.03091e-17	4.61524e-09	-6.19124	0.733259	chr11	113932557	chr19	55417508	55427508
cg07162699	PIK3R1	8.44344	7.03134e-17	4.61553e-09	4.46884	0.529267	chr1	108614425	chr5	67511548	67597649
cg10625583	AHNAK	8.44318	7.04627e-17	4.62533e-09	5.76558	0.682868	chr13	52400675	chr11	62201016	62323707
cg20017995	KLF6	-8.44314	7.04892e-17	4.62707e-09	-2.4271	0.287464	chr9	136216076	chr10	3818188	3827473
cg16890490	CHST2	8.44313	7.04927e-17	4.6273e-09	6.4508	0.76403	chr6	108053402	chr3	142838173	142841800
cg12056616	KLF6	-8.44313	7.04952e-17	4.62746e-09	-2.56433	0.303718	chr7	47458657	chr10	3818188	3827473
cg10558740	DUSP2	8.4431	7.05097e-17	4.62841e-09	5.57531	0.66034	chr6	22148738	chr2	96808905	96811179
cg07898425	AHNAK	8.44305	7.05405e-17	4.63043e-09	5.25654	0.622588	chr16	75360305	chr11	62201016	62323707
cg18687845	NCR1	8.44301	7.05606e-17	4.63176e-09	7.66223	0.907524	chr10	70089983	chr19	55417508	55427508
cg26678283	AHNAK	-8.44297	7.0588e-17	4.63355e-09	-5.4314	0.643305	chr9	76366364	chr11	62201016	62323707
cg14941291	AHNAK	8.44294	7.06039e-17	4.6346e-09	4.16019	0.492742	chr2	176952930	chr11	62201016	62323707
cg00950718	SLC11A2	8.44292	7.06131e-17	4.6352e-09	5.83749	0.691406	chr1	159859904	chr12	51373184	51422349
cg24673765	KLF6	8.44286	7.06459e-17	4.63735e-09	2.38676	0.282695	chr19	36247869	chr10	3818188	3827473
cg02353754	SIK1	-8.44286	7.06467e-17	4.63741e-09	-10.4709	1.24021	chr22	50515469	chr21	44834395	44847008
cg17429260	DUSP2	8.44282	7.06703e-17	4.63896e-09	11.0621	1.31024	chr3	23851784	chr2	96808905	96811179
cg09009318	TNFAIP3	-8.44281	7.06804e-17	4.63962e-09	-5.49283	0.650593	chr9	6566991	chr6	138188351	138204449
cg12453504	SIK1	-8.44279	7.06906e-17	4.64029e-09	-8.35233	0.989286	chr4	185382704	chr21	44834395	44847008
cg13981001	DUSP2	-8.44276	7.0709e-17	4.64149e-09	-7.52788	0.891637	chr9	130211749	chr2	96808905	96811179
cg14270401	NCR1	-8.44275	7.07109e-17	4.64162e-09	-7.496	0.887862	chr1	92021596	chr19	55417508	55427508
cg08782899	CHST2	8.44268	7.07532e-17	4.6444e-09	6.05638	0.717352	chr17	79652389	chr3	142838173	142841800
cg07267600	DUSP2	-8.44261	7.07919e-17	4.64694e-09	-7.13314	0.844897	chr12	2750053	chr2	96808905	96811179
cg22672026	AHNAK	-8.44257	7.08157e-17	4.6485e-09	-5.45543	0.646181	chr10	14062217	chr11	62201016	62323707
cg24863152	CHST2	8.44257	7.08173e-17	4.64861e-09	7.79801	0.923653	chr6	151134876	chr3	142838173	142841800
cg03228185	NCR1	-8.44245	7.08878e-17	4.65324e-09	-8.89934	1.05412	chr6	41701684	chr19	55417508	55427508
cg18973932	DUSP2	-8.44239	7.09203e-17	4.65536e-09	-6.96146	0.824584	chr10	71701332	chr2	96808905	96811179
cg01861060	CHCHD7	8.44234	7.09478e-17	4.65717e-09	6.00466	0.711256	chr22	26981740	chr8	57124245	57131357
cg11770804	CHST2	-8.44233	7.09573e-17	4.6578e-09	-7.84986	0.929822	chr5	138476710	chr3	142838173	142841800
cg23413567	DUSP2	8.44231	7.09671e-17	4.65844e-09	3.41409	0.404402	chr13	41223175	chr2	96808905	96811179
cg05266786	DUSP2	-8.4423	7.09732e-17	4.65884e-09	-8.33854	0.987709	chr10	49742271	chr2	96808905	96811179
cg13349503	AHNAK	-8.44224	7.10065e-17	4.66103e-09	-4.9172	0.582452	chr1	81791370	chr11	62201016	62323707
cg05560579	AHNAK	-8.44222	7.10172e-17	4.66173e-09	-6.77085	0.802022	chr1	204982140	chr11	62201016	62323707
cg24377117	CHCHD7	-8.44222	7.10178e-17	4.66177e-09	-5.02416	0.595123	chr2	8937198	chr8	57124245	57131357
cg21837826	AHNAK	-8.44221	7.10274e-17	4.6624e-09	-6.82332	0.808239	chr1	179716731	chr11	62201016	62323707
cg08055733	CHCHD7	-8.44219	7.10379e-17	4.66309e-09	-4.68591	0.555059	chr1	223404055	chr8	57124245	57131357
cg21745456	NCR1	8.44216	7.10516e-17	4.66398e-09	8.56369	1.0144	chr2	102332995	chr19	55417508	55427508
cg04598035	NCR1	-8.44216	7.10565e-17	4.66431e-09	-9.42265	1.11614	chr6	137416146	chr19	55417508	55427508
cg19436514	NCR1	8.44209	7.10966e-17	4.66694e-09	8.5994	1.01863	chr2	27677512	chr19	55417508	55427508
cg13257263	NCR1	-8.44208	7.11033e-17	4.66738e-09	-12.1263	1.43642	chr2	65807074	chr19	55417508	55427508
cg22341683	TIPARP	-8.44205	7.11163e-17	4.66823e-09	-5.45898	0.646641	chr15	61342360	chr3	156391024	156424559
cg23417962	SIK1	-8.44205	7.11179e-17	4.66834e-09	-8.03329	0.95158	chr12	50925803	chr21	44834395	44847008
cg15729649	AHNAK	-8.44198	7.11607e-17	4.67114e-09	-5.01125	0.593611	chr10	60502977	chr11	62201016	62323707
cg10574566	KLF6	-8.44197	7.11671e-17	4.67156e-09	-2.77159	0.328311	chr1	203377808	chr10	3818188	3827473	Age 4 vs age 0, Gestational age, Clear cell renal carcinoma, Pancreatic ductal adenocarcinoma, Ageing, Tissue, Birthweight, age, Sex, lung cancer, eosinophilia, atopy
cg03062831	SERTAD2	-8.44196	7.11719e-17	4.67188e-09	-4.24488	0.502831	chr19	56616780	chr2	64858755	64978139
cg03080204	AHNAK	-8.44195	7.11787e-17	4.67233e-09	-7.10052	0.8411	chr16	1617575	chr11	62201016	62323707
cg12760064	DUSP2	-8.44194	7.11798e-17	4.6724e-09	-8.53613	1.01116	chr19	46637511	chr2	96808905	96811179
cg02356344	TIPARP	-8.44186	7.12259e-17	4.67543e-09	-5.04378	0.597472	chr10	22896310	chr3	156391024	156424559
cg12395520	KLF6	-8.44184	7.12433e-17	4.67657e-09	-3.51698	0.416614	chr7	73382730	chr10	3818188	3827473
cg26416745	DUSP2	-8.44182	7.1254e-17	4.67727e-09	-6.54651	0.775486	chr1	34093069	chr2	96808905	96811179
cg04097874	NCR1	8.4418	7.12639e-17	4.67792e-09	9.37787	1.11089	chr4	40318400	chr19	55417508	55427508
cg17993248	CHST2	-8.44174	7.12971e-17	4.6801e-09	-5.92751	0.702167	chr2	43189254	chr3	142838173	142841800
cg06577542	DUSP2	-8.44169	7.13282e-17	4.68214e-09	-8.62157	1.02131	chr9	100127854	chr2	96808905	96811179
cg22469143	TNFAIP3	-8.44168	7.13309e-17	4.68232e-09	-5.64554	0.668769	chr2	85933851	chr6	138188351	138204449
cg25918882	AHNAK	-8.44168	7.13344e-17	4.68255e-09	-4.74642	0.562261	chr17	36576950	chr11	62201016	62323707
cg19044706	KLF6	-8.44164	7.1359e-17	4.68416e-09	-3.90676	0.462797	chr2	241829685	chr10	3818188	3827473
cg25691233	DUSP2	8.44161	7.13741e-17	4.68516e-09	7.43858	0.88118	chr7	5721828	chr2	96808905	96811179
cg19091575	TIPARP	-8.44161	7.13752e-17	4.68523e-09	-7.40242	0.876897	chr19	17176320	chr3	156391024	156424559
cg06133876	AHNAK	-8.44161	7.13773e-17	4.68536e-09	-6.21063	0.735717	chr6	138540448	chr11	62201016	62323707
cg09944605	AHNAK	-8.44157	7.13992e-17	4.6868e-09	-6.75954	0.800744	chr10	25984881	chr11	62201016	62323707
cg05313440	AHNAK	-8.44154	7.14141e-17	4.68778e-09	-6.32441	0.749201	chr5	131875627	chr11	62201016	62323707
cg10294822	DUSP2	8.44151	7.14303e-17	4.68884e-09	7.54193	0.893433	chr4	62066375	chr2	96808905	96811179
cg25929198	AHNAK	8.44147	7.1456e-17	4.69053e-09	4.77004	0.565073	chr2	69867834	chr11	62201016	62323707
cg27460782	CHST2	-8.44143	7.1478e-17	4.69198e-09	-7.30607	0.865501	chr20	48788938	chr3	142838173	142841800
cg10453719	AHNAK	8.44138	7.15064e-17	4.69384e-09	3.8273	0.453397	chr4	165305050	chr11	62201016	62323707
cg17162576	DUSP2	8.44138	7.15099e-17	4.69407e-09	10.5764	1.25293	chr1	66999059	chr2	96808905	96811179
cg06817520	KLF6	-8.44137	7.15168e-17	4.69452e-09	-3.23532	0.38327	chr6	149749222	chr10	3818188	3827473
cg11557546	DUSP2	-8.44125	7.15834e-17	4.69889e-09	-7.46695	0.884579	chr15	26047653	chr2	96808905	96811179
cg08560607	NCR1	-8.44123	7.15968e-17	4.69978e-09	-6.0994	0.722573	chr15	70434970	chr19	55417508	55427508
cg19127469	AHNAK	-8.44117	7.16332e-17	4.70216e-09	-6.74937	0.799578	chr10	26730667	chr11	62201016	62323707
cg18568496	AHNAK	-8.44114	7.16483e-17	4.70315e-09	-7.07054	0.837628	chr2	40657573	chr11	62201016	62323707
cg08234149	CCL3	-8.44109	7.16759e-17	4.70496e-09	-6.46388	0.765763	chr14	22925659	chr17	34415602	34417515
cg25441895	AHNAK	-8.44109	7.16761e-17	4.70498e-09	-6.37536	0.755277	chr5	147168022	chr11	62201016	62323707
cg15456643	CCL3	8.44104	7.17082e-17	4.70709e-09	6.70277	0.794069	chr20	42592908	chr17	34415602	34417515
cg25840608	AHNAK	-8.44101	7.17232e-17	4.70807e-09	-5.58119	0.6612	chr15	71149242	chr11	62201016	62323707
cg11930955	DUSP2	8.44101	7.17246e-17	4.70816e-09	7.07101	0.837698	chr12	113660045	chr2	96808905	96811179
cg18668325	CHST2	-8.441	7.17324e-17	4.70868e-09	-6.25537	0.74107	chr1	78354051	chr3	142838173	142841800
cg19378080	DUSP2	-8.44095	7.17611e-17	4.71056e-09	-6.30376	0.746807	chr14	66572722	chr2	96808905	96811179
cg24405716	DUSP2	8.44094	7.17669e-17	4.71094e-09	6.41287	0.759734	chr15	31280513	chr2	96808905	96811179
cg01482676	AHNAK	-8.44091	7.17858e-17	4.71218e-09	-7.28845	0.863467	chr8	121347795	chr11	62201016	62323707
cg18532542	AHNAK	-8.44086	7.18147e-17	4.71407e-09	-2.75308	0.326161	chr12	12592794	chr11	62201016	62323707
cg26031637	KLF6	-8.44085	7.18169e-17	4.71422e-09	-2.56615	0.304016	chr14	73048259	chr10	3818188	3827473
cg05652126	CHST2	-8.4408	7.18505e-17	4.71643e-09	-7.96772	0.943954	chr15	66195071	chr3	142838173	142841800
cg16640008	SIK1	-8.44076	7.18719e-17	4.71783e-09	-10.2921	1.21933	chr6	159515404	chr21	44834395	44847008
cg13685095	NCR1	-8.44073	7.18909e-17	4.71908e-09	-7.85759	0.930913	chr20	42578516	chr19	55417508	55427508
cg10203600	AHNAK	-8.44069	7.19135e-17	4.72056e-09	-5.87977	0.696598	chr9	136824785	chr11	62201016	62323707
cg01041815	CCL3	8.44062	7.19519e-17	4.72309e-09	7.87492	0.932979	chr16	27386069	chr17	34415602	34417515
cg04923560	DUSP2	8.44043	7.20657e-17	4.73055e-09	6.53394	0.774124	chr4	145567248	chr2	96808905	96811179
cg00440980	DUSP2	8.44037	7.21002e-17	4.73281e-09	6.03473	0.714984	chr17	74639894	chr2	96808905	96811179
cg12047375	NCR1	8.44035	7.21109e-17	4.73352e-09	6.34766	0.75206	chr8	54757132	chr19	55417508	55427508
cg08271443	DUSP2	-8.44033	7.21255e-17	4.73448e-09	-7.36688	0.872819	chr16	4845348	chr2	96808905	96811179
cg13835843	CHCHD7	8.44031	7.21353e-17	4.73512e-09	6.22632	0.737688	chr5	156534334	chr8	57124245	57131357
cg13860317	AHNAK	-8.44031	7.21383e-17	4.73532e-09	-5.60178	0.663693	chr3	33977718	chr11	62201016	62323707
cg09948946	DUSP2	8.44025	7.21715e-17	4.7375e-09	8.13747	0.964127	chr14	100551066	chr2	96808905	96811179
cg23071623	AHNAK	-8.44024	7.2179e-17	4.73799e-09	-4.10466	0.48632	chr17	81012192	chr11	62201016	62323707
cg17237022	DUSP2	-8.44019	7.22103e-17	4.74004e-09	-8.93931	1.05914	chr19	50454133	chr2	96808905	96811179
cg23747244	AHNAK	-8.44019	7.22107e-17	4.74007e-09	-6.23645	0.7389	chr3	169538984	chr11	62201016	62323707
cg11619069	AHNAK	-8.44018	7.22167e-17	4.74047e-09	-6.89603	0.817048	chr22	37543486	chr11	62201016	62323707
cg03532262	AHNAK	-8.44017	7.22204e-17	4.74071e-09	-6.66748	0.78997	chr1	202587916	chr11	62201016	62323707
cg25735051	KLF6	-8.44013	7.22432e-17	4.74221e-09	-2.79345	0.330973	chr7	11371040	chr10	3818188	3827473
cg04628881	AHNAK	-8.4401	7.22639e-17	4.74356e-09	-5.0011	0.592541	chr15	49477971	chr11	62201016	62323707
cg17220749	AHNAK	8.44008	7.22709e-17	4.74402e-09	7.02618	0.832478	chr1	230249292	chr11	62201016	62323707
cg18547582	CHST2	8.44008	7.22736e-17	4.7442e-09	8.27071	0.979933	chr14	22998309	chr3	142838173	142841800
cg17260180	DUSP2	-8.44007	7.22791e-17	4.74456e-09	-7.55958	0.895677	chr17	6610104	chr2	96808905	96811179
cg16584549	DUSP2	-8.44003	7.23005e-17	4.74596e-09	-6.9884	0.828006	chr1	154794955	chr2	96808905	96811179
cg21008077	SIK1	-8.43999	7.23279e-17	4.74777e-09	-8.39896	0.99514	chr12	121995538	chr21	44834395	44847008
cg03041109	NCR1	8.43996	7.23423e-17	4.74871e-09	9.1029	1.07855	chr4	109057004	chr19	55417508	55427508
cg10405930	AHNAK	-8.43986	7.24016e-17	4.7526e-09	-6.80027	0.805732	chr2	127647667	chr11	62201016	62323707
cg01388565	DUSP2	-8.4396	7.2558e-17	4.76287e-09	-8.67407	1.02778	chr7	134931444	chr2	96808905	96811179
cg18344468	AHNAK	-8.43956	7.25799e-17	4.76431e-09	-5.13608	0.608571	chr9	91182899	chr11	62201016	62323707
cg06334284	DUSP2	8.43956	7.25807e-17	4.76436e-09	14.5733	1.72679	chr1	57044991	chr2	96808905	96811179
cg03839457	PIK3R1	8.43947	7.26342e-17	4.76787e-09	4.86065	0.575943	chr19	12731460	chr5	67511548	67597649
cg11989915	CHCHD7	8.43941	7.26678e-17	4.77007e-09	7.51956	0.891005	chr3	42694439	chr8	57124245	57131357
cg01628181	AHNAK	-8.43939	7.26798e-17	4.77087e-09	-5.82579	0.690309	chr3	99385215	chr11	62201016	62323707
cg09611064	AHNAK	8.43939	7.26803e-17	4.7709e-09	8.79043	1.0416	chr17	48043063	chr11	62201016	62323707
cg10943359	CHST2	-8.43937	7.26932e-17	4.77174e-09	-5.27368	0.62489	chr4	165304531	chr3	142838173	142841800
cg01891323	AHNAK	-8.43934	7.27093e-17	4.7728e-09	-6.04854	0.716707	chr18	2857042	chr11	62201016	62323707
cg11836199	CHST2	-8.43928	7.27453e-17	4.77516e-09	-7.62201	0.903159	chr8	26466599	chr3	142838173	142841800
cg23786157	DUSP2	8.43927	7.27531e-17	4.77567e-09	10.3597	1.22755	chr12	68406574	chr2	96808905	96811179
cg25299586	AHNAK	-8.43927	7.27535e-17	4.7757e-09	-8.05016	0.953893	chr22	20277199	chr11	62201016	62323707
cg06872036	DUSP2	8.43921	7.27891e-17	4.77804e-09	10.4401	1.23709	chr1	206729258	chr2	96808905	96811179
cg18520211	AHNAK	8.43915	7.28254e-17	4.78042e-09	4.35214	0.515709	chr14	73142198	chr11	62201016	62323707
cg11054916	AHNAK	-8.43914	7.28288e-17	4.78064e-09	-5.48259	0.649662	chr6	112075897	chr11	62201016	62323707
cg07859177	KLF6	-8.43909	7.28627e-17	4.78287e-09	-2.9153	0.345452	chr15	57098497	chr10	3818188	3827473
cg20909846	AHNAK	-8.43903	7.28941e-17	4.78493e-09	-6.2622	0.742052	chr1	164764066	chr11	62201016	62323707
cg23456684	AHNAK	-8.43903	7.28992e-17	4.78526e-09	-7.03071	0.833118	chr9	4371532	chr11	62201016	62323707
cg13142152	DUSP2	8.43894	7.29501e-17	4.78861e-09	5.61353	0.665194	chr6	25026539	chr2	96808905	96811179
cg19794536	KLF6	-8.43894	7.29507e-17	4.78865e-09	-3.05483	0.361993	chr1	17956700	chr10	3818188	3827473
cg00360939	DUSP2	8.43891	7.29664e-17	4.78967e-09	2.81344	0.333389	chr7	17981008	chr2	96808905	96811179
cg15833534	TNFAIP3	8.43889	7.29808e-17	4.79062e-09	10.604	1.25656	chr1	31845985	chr6	138188351	138204449
cg03748864	KLF6	-8.43887	7.2991e-17	4.79129e-09	-2.28723	0.271036	chr3	187568299	chr10	3818188	3827473
cg17033684	DUSP2	-8.43886	7.3e-17	4.79188e-09	-7.00695	0.830319	chr17	6588356	chr2	96808905	96811179
cg17533671	NCR1	8.43884	7.30078e-17	4.7924e-09	6.07001	0.719294	chr4	6770946	chr19	55417508	55427508
cg05449217	CHST2	-8.4388	7.30328e-17	4.79403e-09	-8.59977	1.01907	chr16	75034620	chr3	142838173	142841800
cg26291721	AHNAK	-8.43879	7.30385e-17	4.79441e-09	-7.87908	0.933674	chr4	16914050	chr11	62201016	62323707
cg06616903	AHNAK	-8.43874	7.30695e-17	4.79644e-09	-5.55924	0.658776	chr1	172788029	chr11	62201016	62323707
cg17659710	CHCHD7	8.43873	7.30735e-17	4.7967e-09	6.27224	0.743268	chr1	90372443	chr8	57124245	57131357
cg05602862	AHNAK	8.43872	7.30826e-17	4.79731e-09	3.88815	0.460751	chr2	14775046	chr11	62201016	62323707
cg27624753	NCR1	-8.43869	7.30969e-17	4.79825e-09	-10.6732	1.26479	chr16	1673702	chr19	55417508	55427508
cg10546491	AHNAK	-8.43868	7.31051e-17	4.79878e-09	-5.18403	0.614318	chr5	132569124	chr11	62201016	62323707
cg17279574	KLF6	-8.43868	7.31068e-17	4.79889e-09	-2.4155	0.286242	chr6	11736966	chr10	3818188	3827473
cg15123795	KLF6	-8.43864	7.31299e-17	4.80041e-09	-3.04184	0.360465	chr20	24782453	chr10	3818188	3827473
cg06227841	DUSP2	-8.43863	7.31337e-17	4.80066e-09	-6.82419	0.808685	chr1	207416410	chr2	96808905	96811179
cg23564243	CHST2	-8.43862	7.31422e-17	4.80122e-09	-7.70017	0.912492	chr22	46441127	chr3	142838173	142841800
cg17069473	CHST2	-8.4386	7.31515e-17	4.80183e-09	-10.1537	1.20324	chr11	113947359	chr3	142838173	142841800
cg04378708	CRIP1	-8.43859	7.31563e-17	4.80214e-09	-6.12513	0.725847	chr16	68180730	chr14	105952654	105955284
cg23901212	KLF6	-8.43859	7.31603e-17	4.8024e-09	-2.81976	0.334151	chr2	228632807	chr10	3818188	3827473
cg13922310	DUSP2	8.43855	7.31805e-17	4.80373e-09	11.2658	1.33504	chr12	56333213	chr2	96808905	96811179
cg01442620	CCL3	-8.43855	7.31857e-17	4.80407e-09	-6.27809	0.743978	chr19	33162885	chr17	34415602	34417515
cg22729539	DUSP2	8.43853	7.31937e-17	4.80459e-09	6.75081	0.799998	chr12	122519119	chr2	96808905	96811179
cg05861938	AHNAK	8.43847	7.32336e-17	4.80722e-09	7.26128	0.860498	chr1	222011349	chr11	62201016	62323707
cg22122808	AHNAK	8.43838	7.32853e-17	4.81061e-09	5.60407	0.664117	chr17	61511683	chr11	62201016	62323707
cg24752267	DUSP2	8.43835	7.33009e-17	4.81163e-09	7.38384	0.875033	chr20	20352002	chr2	96808905	96811179
cg00092992	KLF6	-8.43833	7.33135e-17	4.81246e-09	-3.0785	0.364823	chr1	33596100	chr10	3818188	3827473
cg27555880	TIPARP	-8.43833	7.33155e-17	4.81259e-09	-5.83275	0.691221	chr5	132000014	chr3	156391024	156424559
cg26369418	TIPARP	-8.43821	7.33865e-17	4.81725e-09	-6.15265	0.729142	chr5	131409352	chr3	156391024	156424559
cg07809108	AHNAK	8.43818	7.34034e-17	4.81836e-09	5.86078	0.694555	chr3	16509204	chr11	62201016	62323707
cg04704064	KLF6	8.43816	7.34156e-17	4.81916e-09	2.95878	0.350643	chr12	125039219	chr10	3818188	3827473
cg02360716	PIK3R1	8.43813	7.34368e-17	4.82056e-09	2.92633	0.346799	chr2	37240135	chr5	67511548	67597649
cg03911094	NCR1	-8.4381	7.34551e-17	4.82176e-09	-8.47992	1.00496	chr20	19760453	chr19	55417508	55427508
cg21992594	CHCHD7	8.43807	7.34677e-17	4.82258e-09	5.16718	0.612364	chr1	28521430	chr8	57124245	57131357
cg11863863	DUSP2	-8.43801	7.35046e-17	4.825e-09	-5.57045	0.660161	chr17	75706410	chr2	96808905	96811179
cg09048251	AHNAK	8.438	7.35134e-17	4.82558e-09	3.81553	0.452184	chr5	77253974	chr11	62201016	62323707
cg18437971	AHNAK	-8.43798	7.35273e-17	4.8265e-09	-6.74289	0.799113	chr4	7109289	chr11	62201016	62323707
cg25586848	SIK1	-8.43797	7.35334e-17	4.82689e-09	-11.8952	1.40972	chr3	194875931	chr21	44834395	44847008
cg10175417	AHNAK	-8.43796	7.35354e-17	4.82703e-09	-7.89172	0.935264	chr19	30228945	chr11	62201016	62323707
cg11410857	DUSP2	-8.43795	7.35401e-17	4.82734e-09	-4.09763	0.485619	chr15	91279302	chr2	96808905	96811179
cg01565458	KLF6	8.43795	7.35444e-17	4.82761e-09	3.0293	0.359009	chr3	184054731	chr10	3818188	3827473
cg07324245	CHCHD7	-8.43792	7.35593e-17	4.8286e-09	-5.69581	0.675025	chr17	75445905	chr8	57124245	57131357
cg19139704	KLF6	-8.43792	7.35605e-17	4.82867e-09	-2.19959	0.260679	chr1	92198231	chr10	3818188	3827473
cg11406128	DUSP2	-8.43791	7.35676e-17	4.82914e-09	-10.0077	1.18604	chr15	73044953	chr2	96808905	96811179
cg03035167	AHNAK	-8.43791	7.35697e-17	4.82928e-09	-5.41194	0.641384	chr2	201336269	chr11	62201016	62323707
cg23247281	KLF6	-8.43788	7.35834e-17	4.83018e-09	-2.84017	0.336597	chr17	60937887	chr10	3818188	3827473
cg10219816	AX748345	8.43787	7.35937e-17	4.83085e-09	8.39699	0.995156	chr1	2427655	chr17	4385261	4389648
cg00287773	NCR1	-8.43785	7.36043e-17	4.83155e-09	-10.6316	1.25999	chr5	139594619	chr19	55417508	55427508
cg05390178	DUSP2	8.43784	7.36076e-17	4.83176e-09	10.0149	1.18691	chr17	41845953	chr2	96808905	96811179
cg27380535	KLF6	-8.43783	7.36122e-17	4.83207e-09	-3.01005	0.356733	chr2	23812984	chr10	3818188	3827473
cg04100611	AHNAK	-8.43779	7.36407e-17	4.83394e-09	-6.33283	0.750532	chr14	73102243	chr11	62201016	62323707
cg14751182	SERTAD2	-8.43778	7.36457e-17	4.83427e-09	-3.16061	0.374578	chr22	41613712	chr2	64858755	64978139
cg09888026	KLF6	-8.4377	7.36943e-17	4.83746e-09	-2.77808	0.329246	chr17	79303434	chr10	3818188	3827473
cg17413540	AHNAK	8.43765	7.37211e-17	4.83921e-09	4.74954	0.562898	chr7	40027286	chr11	62201016	62323707
cg26163153	CCL3	8.43764	7.37308e-17	4.83985e-09	6.50605	0.771075	chr4	40197912	chr17	34415602	34417515
cg22652552	DUSP2	-8.43763	7.37338e-17	4.84005e-09	-7.12865	0.844863	chr22	23667528	chr2	96808905	96811179
cg05791256	CCL3	-8.43753	7.37985e-17	4.8443e-09	-5.49398	0.651136	chr9	96077420	chr17	34415602	34417515
cg26102819	AHNAK	-8.43751	7.38066e-17	4.84483e-09	-5.37733	0.637313	chr3	124756559	chr11	62201016	62323707
cg02748293	DUSP2	-8.4375	7.38162e-17	4.84546e-09	-10.4388	1.23719	chr5	149561517	chr2	96808905	96811179
cg14317285	AHNAK	8.43747	7.3831e-17	4.84643e-09	7.58475	0.898936	chr3	181444870	chr11	62201016	62323707
cg25238382	AHNAK	-8.43745	7.38416e-17	4.84713e-09	-6.70761	0.79498	chr17	72981310	chr11	62201016	62323707
cg27064845	TNFAIP3	8.43743	7.38567e-17	4.84812e-09	6.97331	0.826474	chr19	48252623	chr6	138188351	138204449
cg08837866	AHNAK	-8.4374	7.38763e-17	4.8494e-09	-4.95385	0.58713	chr10	131209478	chr11	62201016	62323707
cg00085732	AHNAK	-8.43739	7.38822e-17	4.84979e-09	-6.94319	0.822908	chr17	26800820	chr11	62201016	62323707
cg08901069	SIK1	8.43736	7.38984e-17	4.85086e-09	6.6465	0.787747	chr16	29002210	chr21	44834395	44847008
cg16800165	KLF6	8.43735	7.39054e-17	4.85132e-09	2.93966	0.34841	chr14	85996364	chr10	3818188	3827473
cg11411912	KLF6	-8.43735	7.39066e-17	4.8514e-09	-3.02115	0.358069	chr6	4087342	chr10	3818188	3827473
cg18166886	AHNAK	-8.43726	7.39575e-17	4.85473e-09	-5.61303	0.665266	chr13	20442711	chr11	62201016	62323707
cg00513984	AHNAK	8.43724	7.39677e-17	4.85541e-09	5.01547	0.594444	chr12	125039177	chr11	62201016	62323707
cg20092588	DUSP2	-8.43722	7.39818e-17	4.85633e-09	-6.98122	0.827431	chr19	31293121	chr2	96808905	96811179
cg22858277	NCR1	8.43716	7.40167e-17	4.85862e-09	8.00088	0.94829	chr7	27208577	chr19	55417508	55427508
cg25557835	DUSP2	8.43716	7.40193e-17	4.85879e-09	5.09246	0.603575	chr8	17354715	chr2	96808905	96811179
cg09179458	AHNAK	8.43715	7.40261e-17	4.85924e-09	9.30919	1.10336	chr21	16436384	chr11	62201016	62323707
cg07419011	AHNAK	-8.43706	7.40787e-17	4.86269e-09	-5.0246	0.59554	chr12	120688060	chr11	62201016	62323707
cg00236729	CHST2	8.43705	7.4084e-17	4.86304e-09	8.03359	0.952179	chr10	62409865	chr3	142838173	142841800
cg10240665	CHCHD7	-8.43701	7.41107e-17	4.86479e-09	-5.54735	0.657502	chr12	12681059	chr8	57124245	57131357
cg24973075	CCL3	-8.43699	7.41228e-17	4.86558e-09	-10.028	1.18857	chr1	26319348	chr17	34415602	34417515
cg05803296	KLF6	8.43695	7.41476e-17	4.86721e-09	3.05626	0.362247	chr7	105319615	chr10	3818188	3827473
cg17177084	PIK3R1	8.43685	7.4209e-17	4.87124e-09	3.97231	0.470829	chr14	100604840	chr5	67511548	67597649
cg15636859	CHCHD7	8.43684	7.42103e-17	4.87133e-09	4.30817	0.510637	chr20	55982844	chr8	57124245	57131357
cg20786822	CHCHD7	-8.43678	7.42509e-17	4.874e-09	-4.66755	0.553238	chr22	41161036	chr8	57124245	57131357
cg00398268	AHNAK	-8.43677	7.4255e-17	4.87426e-09	-6.5195	0.772748	chr18	47017166	chr11	62201016	62323707
cg01345315	CHST2	-8.43677	7.42553e-17	4.87429e-09	-6.61973	0.784628	chr12	43945998	chr3	142838173	142841800
cg24155952	TNFAIP3	8.43676	7.42614e-17	4.87468e-09	7.7106	0.913929	chr1	112046471	chr6	138188351	138204449
cg21556415	AHNAK	-8.43673	7.4279e-17	4.87584e-09	-6.43527	0.762768	chr18	53399036	chr11	62201016	62323707
cg16655346	AHNAK	-8.43671	7.42937e-17	4.8768e-09	-5.09248	0.60361	chr1	211656955	chr11	62201016	62323707
cg12240237	AHNAK	-8.43668	7.4312e-17	4.878e-09	-4.97624	0.589835	chr7	73946402	chr11	62201016	62323707
cg21951438	DUSP2	-8.43667	7.43154e-17	4.87823e-09	-6.79888	0.805872	chr8	131001723	chr2	96808905	96811179
cg03637901	CHST2	-8.43666	7.43193e-17	4.87848e-09	-8.3028	0.984133	chr1	23503850	chr3	142838173	142841800
cg24555841	AHNAK	-8.43664	7.43367e-17	4.87963e-09	-3.7052	0.43918	chr7	69116169	chr11	62201016	62323707
cg02324835	CHST2	8.43657	7.43772e-17	4.88229e-09	7.85153	0.930654	chr8	28919075	chr3	142838173	142841800
cg12215457	AHNAK	8.43655	7.4387e-17	4.88293e-09	7.33303	0.869197	chr6	78173523	chr11	62201016	62323707
cg13868026	SLC11A2	-8.4365	7.44204e-17	4.88512e-09	-7.15177	0.847717	chr14	100541686	chr12	51373184	51422349
cg10263682	DUSP2	8.43646	7.44433e-17	4.88662e-09	9.29264	1.10149	chr3	181413847	chr2	96808905	96811179
cg06649856	AHNAK	-8.43635	7.45091e-17	4.89094e-09	-3.37619	0.400195	chr7	158355003	chr11	62201016	62323707
cg26705724	SERTAD2	-8.43633	7.45243e-17	4.89194e-09	-4.75621	0.563777	chr15	41061984	chr2	64858755	64978139
cg15118645	AHNAK	-8.43623	7.45826e-17	4.89577e-09	-6.13406	0.727109	chr22	50602187	chr11	62201016	62323707
cg02631318	SIK1	-8.43622	7.45869e-17	4.89605e-09	-6.51331	0.772064	chr14	103234777	chr21	44834395	44847008
cg12486897	TIPARP	-8.43619	7.4611e-17	4.89763e-09	-4.98704	0.591149	chr2	232325354	chr3	156391024	156424559
cg24537836	CHST2	-8.43615	7.46304e-17	4.89891e-09	-6.17524	0.731997	chr12	51782159	chr3	142838173	142841800
cg00615134	AHNAK	-8.43611	7.46541e-17	4.90046e-09	-5.5443	0.657211	chr17	44925137	chr11	62201016	62323707
cg07554664	DUSP2	-8.43609	7.46681e-17	4.90138e-09	-9.80571	1.16235	chr16	68431982	chr2	96808905	96811179
cg17549100	KLF6	8.43609	7.46684e-17	4.9014e-09	2.8277	0.335191	chr3	89163702	chr10	3818188	3827473
cg00184919	SIK1	-8.43607	7.46831e-17	4.90237e-09	-8.00696	0.949134	chr1	226039749	chr21	44834395	44847008
cg13233688	NCR1	8.43599	7.473e-17	4.90544e-09	5.19733	0.61609	chr21	44529313	chr19	55417508	55427508
cg04953120	AX748345	8.43596	7.47503e-17	4.90677e-09	6.38221	0.756548	chr3	169559320	chr17	4385261	4389648
cg23018612	SIK1	-8.43591	7.47811e-17	4.9088e-09	-8.52445	1.0105	chr1	155960280	chr21	44834395	44847008
cg25436375	DUSP2	-8.43588	7.47947e-17	4.90969e-09	-12.6615	1.5009	chr22	23877425	chr2	96808905	96811179
cg16851425	DUSP2	8.43583	7.48307e-17	4.91205e-09	7.99194	0.947381	chr13	110437759	chr2	96808905	96811179
cg24169118	CHST2	-8.43579	7.4852e-17	4.91345e-09	-6.99004	0.828617	chr6	52185338	chr3	142838173	142841800
cg08259685	CCL3	-8.43578	7.48582e-17	4.91386e-09	-8.51656	1.00958	chr1	5999553	chr17	34415602	34417515
cg21299445	AX748345	8.43576	7.48723e-17	4.91478e-09	5.94172	0.70435	chr16	87758548	chr17	4385261	4389648
cg02589672	AHNAK	8.43574	7.48858e-17	4.91567e-09	9.67632	1.14706	chr22	41763128	chr11	62201016	62323707
cg21367752	AHNAK	-8.43573	7.4889e-17	4.91588e-09	-7.20492	0.854096	chr14	24540386	chr11	62201016	62323707
cg19582460	PIK3R1	8.43572	7.48975e-17	4.91644e-09	4.65509	0.551831	chr16	1672051	chr5	67511548	67597649
cg26325174	DUSP2	-8.43568	7.4921e-17	4.91798e-09	-7.7318	0.916559	chr14	101360687	chr2	96808905	96811179
cg07675950	NCR1	-8.43567	7.49267e-17	4.91836e-09	-6.00185	0.711485	chr9	117137495	chr19	55417508	55427508
cg22275276	CHST2	8.43566	7.49338e-17	4.91882e-09	6.97364	0.826686	chr6	33973531	chr3	142838173	142841800
cg20877076	CHST2	8.43559	7.49752e-17	4.92154e-09	6.09896	0.723003	chr16	3115776	chr3	142838173	142841800
cg05568549	AHNAK	-8.43554	7.50063e-17	4.92358e-09	-7.46525	0.884976	chr6	41907198	chr11	62201016	62323707
cg11814804	DUSP2	-8.43551	7.50267e-17	4.92492e-09	-5.04446	0.598003	chr16	86013378	chr2	96808905	96811179
cg00510437	KLF6	8.43549	7.50381e-17	4.92567e-09	2.59164	0.30723	chr12	110384506	chr10	3818188	3827473
cg08840164	NCR1	-8.43548	7.50416e-17	4.92589e-09	-5.18957	0.615207	chr10	17551207	chr19	55417508	55427508
cg25346025	TNFAIP3	-8.43546	7.50561e-17	4.92685e-09	-4.76674	0.565084	chr18	77743882	chr6	138188351	138204449
cg13650224	AHNAK	-8.43542	7.50817e-17	4.92853e-09	-5.57543	0.660955	chr22	43697636	chr11	62201016	62323707
cg23629187	NCR1	8.43541	7.5084e-17	4.92868e-09	6.30229	0.747123	chr8	125576109	chr19	55417508	55427508
cg05125688	AHNAK	-8.43533	7.51335e-17	4.93193e-09	-4.24582	0.503338	chr9	7360576	chr11	62201016	62323707
cg21832826	AHNAK	-8.43531	7.51445e-17	4.93265e-09	-4.73097	0.560853	chr17	42415794	chr11	62201016	62323707
cg11702997	KLF6	-8.43529	7.51568e-17	4.93346e-09	-3.47088	0.411471	chr15	99432568	chr10	3818188	3827473
cg26656022	CHST2	-8.43525	7.5184e-17	4.93525e-09	-10.7278	1.27178	chr1	227058905	chr3	142838173	142841800
cg16426261	KLF6	-8.4352	7.52127e-17	4.93713e-09	-2.68069	0.317797	chr3	45076243	chr10	3818188	3827473
cg09283693	TIPARP	-8.43508	7.52852e-17	4.94189e-09	-6.58202	0.780314	chr11	66241824	chr3	156391024	156424559
cg08651517	DUSP2	-8.43506	7.53015e-17	4.94296e-09	-7.56094	0.896371	chr1	110888403	chr2	96808905	96811179
cg21590264	DUSP2	8.43504	7.53144e-17	4.9438e-09	8.75813	1.0383	chr5	37834850	chr2	96808905	96811179
cg03437140	CHST2	-8.4349	7.53999e-17	4.94942e-09	-8.50908	1.00879	chr16	87759575	chr3	142838173	142841800
cg01763410	DUSP2	8.43487	7.54162e-17	4.95048e-09	4.23949	0.502615	chr18	31020209	chr2	96808905	96811179
cg25413414	NCR1	-8.43485	7.54301e-17	4.9514e-09	-10.0856	1.19571	chr6	170426108	chr19	55417508	55427508
cg27210813	AHNAK	8.43474	7.54961e-17	4.95573e-09	4.67046	0.553717	chr13	47242835	chr11	62201016	62323707
cg19269674	AHNAK	-8.43472	7.55073e-17	4.95647e-09	-7.34438	0.870731	chr12	125630683	chr11	62201016	62323707
cg10444281	CHST2	-8.43468	7.55324e-17	4.95812e-09	-10.4568	1.23974	chr14	75895468	chr3	142838173	142841800
cg24098501	SIK1	-8.43462	7.5572e-17	4.96071e-09	-6.16171	0.730526	chr14	51287728	chr21	44834395	44847008
cg01735147	DUSP2	-8.4346	7.55811e-17	4.96131e-09	-10.5853	1.25498	chr12	2526357	chr2	96808905	96811179
cg19850275	CCL3	-8.43458	7.55937e-17	4.96214e-09	-8.49979	1.00773	chr10	75654257	chr17	34415602	34417515
cg05997779	NCR1	8.43452	7.5634e-17	4.96478e-09	5.14424	0.609903	chr1	16292047	chr19	55417508	55427508
cg18226451	TNFAIP3	-8.43448	7.56562e-17	4.96624e-09	-4.24285	0.503036	chr14	65191003	chr6	138188351	138204449
cg25348374	AHNAK	-8.43441	7.56986e-17	4.96902e-09	-6.78575	0.804531	chr6	42488845	chr11	62201016	62323707
cg15606770	AHNAK	-8.43439	7.57137e-17	4.97002e-09	-6.88516	0.81632	chr1	26364603	chr11	62201016	62323707
cg21506638	DUSP2	-8.43438	7.57204e-17	4.97046e-09	-6.48946	0.769406	chr1	8263912	chr2	96808905	96811179
cg26253134	KLF6	-8.43436	7.57337e-17	4.97133e-09	-2.64861	0.314027	chr2	70751721	chr10	3818188	3827473
cg16391704	DUSP2	-8.4343	7.57674e-17	4.97354e-09	-11.4021	1.35188	chr16	31200999	chr2	96808905	96811179
cg11613272	CHST2	-8.43423	7.5813e-17	4.97653e-09	-8.48816	1.00639	chr8	124115951	chr3	142838173	142841800
cg24558480	PIK3R1	8.43421	7.58267e-17	4.97743e-09	4.10266	0.486432	chr15	101467705	chr5	67511548	67597649
cg17611488	DUSP2	-8.43421	7.58277e-17	4.9775e-09	-6.61117	0.783852	chr4	110902096	chr2	96808905	96811179
cg27229075	SIK1	-8.43419	7.58396e-17	4.97828e-09	-11.0757	1.31319	chr17	64713751	chr21	44834395	44847008
cg02653557	DUSP2	8.43417	7.5847e-17	4.97876e-09	12.2932	1.45754	chr19	58095424	chr2	96808905	96811179
cg17033166	DUSP2	8.43415	7.58622e-17	4.97976e-09	11.9695	1.41917	chr12	52221959	chr2	96808905	96811179
cg26880549	AHNAK	-8.43415	7.58645e-17	4.97991e-09	-7.21327	0.855246	chr8	143834539	chr11	62201016	62323707
cg14127237	AHNAK	8.43414	7.5866e-17	4.98001e-09	5.19088	0.61546	chr17	17723462	chr11	62201016	62323707
cg16514995	DUSP2	-8.43414	7.5868e-17	4.98014e-09	-12.382	1.46808	chr1	100597460	chr2	96808905	96811179
cg15483381	AHNAK	-8.43407	7.59131e-17	4.98311e-09	-7.95373	0.943048	chr1	3421427	chr11	62201016	62323707
cg10381071	DUSP2	8.43404	7.59316e-17	4.98432e-09	6.59738	0.782232	chr15	70391035	chr2	96808905	96811179
cg09554876	AHNAK	-8.43396	7.59777e-17	4.98734e-09	-8.43466	1.00008	chr1	49224825	chr11	62201016	62323707
cg11314488	DUSP2	8.43392	7.60033e-17	4.98903e-09	6.99598	0.829505	chr17	46491307	chr2	96808905	96811179
cg14657973	TNFAIP3	8.43387	7.60338e-17	4.99102e-09	6.09915	0.723173	chr15	90605813	chr6	138188351	138204449
cg20392201	PIK3R1	8.43387	7.60346e-17	4.99108e-09	3.79654	0.450154	chr1	184806353	chr5	67511548	67597649
cg24611002	TNFAIP3	-8.4338	7.60777e-17	4.99391e-09	-4.47075	0.530099	chr19	10923821	chr6	138188351	138204449
cg17528251	KLF6	8.4338	7.60786e-17	4.99397e-09	2.12705	0.252206	chr14	91476161	chr10	3818188	3827473
cg26964685	AHNAK	-8.43378	7.60911e-17	4.99479e-09	-7.99001	0.947382	chr3	13150529	chr11	62201016	62323707
cg16952287	KLF6	-8.43375	7.61099e-17	4.99603e-09	-2.88232	0.34176	chr9	117762730	chr10	3818188	3827473
cg27225130	AHNAK	8.43374	7.61193e-17	4.99664e-09	5.26055	0.623751	chr1	208218009	chr11	62201016	62323707
cg09337174	NCR1	-8.43373	7.61232e-17	4.9969e-09	-5.96791	0.707624	chr2	48348262	chr19	55417508	55427508
cg26029667	AHNAK	-8.43357	7.62201e-17	5.00326e-09	-5.44162	0.645233	chr15	66401102	chr11	62201016	62323707
cg02055150	AHNAK	8.43354	7.62405e-17	5.00459e-09	5.98204	0.709315	chr5	10730007	chr11	62201016	62323707
cg24715264	KLF6	8.43342	7.63172e-17	5.00963e-09	2.49397	0.295725	chr12	48276809	chr10	3818188	3827473
cg25934728	DUSP2	-8.43341	7.63213e-17	5.0099e-09	-8.91292	1.05686	chr17	39967125	chr2	96808905	96811179
cg21661455	AHNAK	-8.4334	7.63262e-17	5.01022e-09	-5.63735	0.668455	chr2	46591044	chr11	62201016	62323707
cg18406852	PIK3R1	8.4334	7.63267e-17	5.01026e-09	4.63172	0.549211	chr2	101010769	chr5	67511548	67597649
cg12070911	KLF6	-8.43339	7.63322e-17	5.01061e-09	-2.75726	0.326946	chr6	150209640	chr10	3818188	3827473
cg17570494	AX748345	-8.43339	7.63353e-17	5.01082e-09	-4.86096	0.576394	chr11	128376658	chr17	4385261	4389648
cg21463799	DUSP2	-8.43338	7.6339e-17	5.01106e-09	-8.66382	1.02732	chr19	1630888	chr2	96808905	96811179
cg16554331	SIK1	-8.43329	7.63986e-17	5.01497e-09	-8.1974	0.972028	chr4	7043330	chr21	44834395	44847008
cg12046321	TIPARP	-8.43329	7.64003e-17	5.01508e-09	-5.04182	0.597848	chr20	52684429	chr3	156391024	156424559
cg27353725	TIPARP	-8.43327	7.64083e-17	5.01561e-09	-4.83716	0.573581	chr17	78239193	chr3	156391024	156424559
cg07473853	SIK1	8.43327	7.64122e-17	5.01587e-09	7.47485	0.886353	chr8	124524758	chr21	44834395	44847008
cg16635929	AHNAK	-8.43325	7.64194e-17	5.01634e-09	-8.38277	0.994014	chr1	108662724	chr11	62201016	62323707
cg04075191	AHNAK	8.43324	7.643e-17	5.01704e-09	4.42914	0.525201	chr2	115919785	chr11	62201016	62323707
cg11554982	AHNAK	-8.43321	7.64445e-17	5.01799e-09	-5.31421	0.630153	chr14	32937945	chr11	62201016	62323707
cg24681499	KLF6	8.43321	7.64461e-17	5.01809e-09	3.5389	0.419639	chr1	42706997	chr10	3818188	3827473
cg26021849	NCR1	-8.4332	7.64512e-17	5.01842e-09	-5.75866	0.682856	chr1	223883800	chr19	55417508	55427508
cg21963544	CHST2	-8.43319	7.64593e-17	5.01896e-09	-4.81155	0.570549	chr11	73999431	chr3	142838173	142841800
cg20034120	AHNAK	-8.43318	7.6463e-17	5.0192e-09	-7.73043	0.916668	chr1	16102224	chr11	62201016	62323707
cg02722539	CRIP1	-8.43312	7.65063e-17	5.02204e-09	-3.28959	0.39008	chr2	68654573	chr14	105952654	105955284
cg26589785	AHNAK	8.43307	7.65363e-17	5.02402e-09	5.8995	0.699567	chr15	41795304	chr11	62201016	62323707
cg00969738	SIK1	-8.43295	7.66129e-17	5.02904e-09	-9.49394	1.12582	chr10	30777343	chr21	44834395	44847008
cg19931745	CHST2	8.43291	7.66347e-17	5.03047e-09	5.4328	0.644237	chr10	30984844	chr3	142838173	142841800
cg03365569	TIPARP	-8.4329	7.66406e-17	5.03086e-09	-5.01639	0.59486	chr17	74507970	chr3	156391024	156424559
cg04305916	DUSP2	8.43286	7.6668e-17	5.03266e-09	8.0401	0.953425	chr14	95930565	chr2	96808905	96811179
cg10453816	KLF6	-8.43283	7.6685e-17	5.03378e-09	-2.38542	0.282873	chr20	37499530	chr10	3818188	3827473
cg05182439	PIK3R1	8.4328	7.67034e-17	5.03498e-09	4.49972	0.533597	chr20	43229654	chr5	67511548	67597649
cg27648556	AHNAK	-8.43277	7.67216e-17	5.03618e-09	-6.51657	0.772768	chr8	130641349	chr11	62201016	62323707
cg01462856	DUSP2	8.43271	7.67575e-17	5.03853e-09	10.1321	1.20152	chr13	108922745	chr2	96808905	96811179
cg03688571	NCR1	-8.4327	7.67654e-17	5.03905e-09	-6.20286	0.735572	chr3	4970075	chr19	55417508	55427508
cg13420642	AX748345	8.43269	7.67712e-17	5.03943e-09	5.78921	0.68652	chr2	7192675	chr17	4385261	4389648
cg18559618	AHNAK	-8.43266	7.67937e-17	5.04091e-09	-5.61308	0.665635	chr17	1848171	chr11	62201016	62323707
cg05100192	AHNAK	-8.43264	7.68057e-17	5.0417e-09	-5.36912	0.636707	chr16	49712374	chr11	62201016	62323707
cg13311020	DUSP2	-8.43264	7.68063e-17	5.04174e-09	-6.92461	0.821168	chr14	65769380	chr2	96808905	96811179
cg05542396	KLF6	-8.43262	7.68162e-17	5.04238e-09	-2.88477	0.342096	chr1	44525443	chr10	3818188	3827473
cg26816659	TNFAIP3	8.43261	7.68245e-17	5.04293e-09	4.64646	0.551011	chr4	2800719	chr6	138188351	138204449
cg17868815	CCL3	-8.43254	7.68674e-17	5.04575e-09	-4.85882	0.576198	chr16	81476731	chr17	34415602	34417515
cg07866632	CHST2	-8.43249	7.69005e-17	5.04792e-09	-9.55789	1.13346	chr16	28584802	chr3	142838173	142841800
cg07490756	AHNAK	-8.43247	7.69092e-17	5.04849e-09	-6.34425	0.752359	chr18	45698336	chr11	62201016	62323707
cg24809309	DUSP2	-8.43247	7.69112e-17	5.04862e-09	-8.78916	1.0423	chr5	180026173	chr2	96808905	96811179
cg05568059	CHST2	-8.43244	7.69284e-17	5.04975e-09	-13.4842	1.59908	chr16	83877598	chr3	142838173	142841800
cg25840780	AHNAK	-8.43244	7.69323e-17	5.05001e-09	-5.54566	0.657659	chr20	50156843	chr11	62201016	62323707
cg26176001	CHST2	-8.43241	7.6948e-17	5.05104e-09	-8.90602	1.05617	chr16	86017380	chr3	142838173	142841800
cg20301308	KLF6	8.43234	7.69922e-17	5.05394e-09	1.75901	0.208603	chr1	65534742	chr10	3818188	3827473
cg17393917	AHNAK	8.43234	7.69925e-17	5.05396e-09	5.77979	0.685431	chr12	106533840	chr11	62201016	62323707
cg02324022	CCL3	8.43228	7.70273e-17	5.05625e-09	4.9763	0.590148	chr2	150442920	chr17	34415602	34417515
cg12156344	CREM	8.43228	7.70313e-17	5.05651e-09	7.14369	0.847184	chr4	141156039	chr10	35415719	35501886
cg17221226	DUSP2	-8.43226	7.7044e-17	5.05734e-09	-6.06914	0.719753	chr11	64414192	chr2	96808905	96811179
cg16710604	AHNAK	-8.43224	7.70552e-17	5.05808e-09	-4.83689	0.573619	chr15	33424752	chr11	62201016	62323707
cg01816936	CHST2	-8.43222	7.70688e-17	5.05897e-09	-7.21702	0.855886	chr12	123518888	chr3	142838173	142841800	Gestational age, Smoking, Fetal vs adult liver, Tissue, age, age*sex, alzheimers disease braak stage, Braak stage, Incident COPD, Prevalent Chronic Pain (Self-report)
cg24229413	KLF6	-8.43219	7.70878e-17	5.06021e-09	-2.99409	0.355079	chr19	42510771	chr10	3818188	3827473
cg00780604	CHST2	-8.43219	7.70898e-17	5.06035e-09	-6.22368	0.738086	chr21	34186042	chr3	142838173	142841800
cg25734089	KLF6	-8.43217	7.70978e-17	5.06087e-09	-2.2902	0.271603	chr19	46969919	chr10	3818188	3827473
cg03962083	PIK3R1	8.43214	7.71177e-17	5.06217e-09	3.20431	0.380011	chr1	202938186	chr5	67511548	67597649	atopy, Prevalent Chronic Pain (Self-report), C-reactive protein (CRP) levels
cg22630516	AHNAK	-8.4321	7.71446e-17	5.06394e-09	-5.52764	0.655548	chr15	89981445	chr11	62201016	62323707
cg26947563	AHNAK	-8.43208	7.71547e-17	5.06461e-09	-6.55198	0.777029	chr7	33914683	chr11	62201016	62323707
cg26484813	KLF6	-8.43207	7.71632e-17	5.06516e-09	-3.11409	0.369315	chr11	62311573	chr10	3818188	3827473	Age, Gestational age, Rheumatoid arthritis, Pancreatic ductal adenocarcinoma, Ageing, Tissue, age, gestational age, Incident COPD, Prevalent Chronic Pain (Self-report), C-reactive protein (CRP) levels
cg04272615	AHNAK	-8.43205	7.71741e-17	5.06588e-09	-9.05174	1.07349	chr6	32065702	chr11	62201016	62323707
cg16064896	FAM63A	8.43203	7.71852e-17	5.06661e-09	5.27231	0.625272	chr3	61356809	chr1	150969025	150980851
cg16834198	CHST2	-8.43202	7.71957e-17	5.06729e-09	-5.4198	0.642764	chr9	138854357	chr3	142838173	142841800
cg11926610	DUSP2	8.43201	7.71987e-17	5.06749e-09	8.0342	0.952822	chr15	37403211	chr2	96808905	96811179
cg26406857	DUSP2	-8.43192	7.72566e-17	5.07129e-09	-6.76117	0.801854	chr20	23148111	chr2	96808905	96811179
cg23197862	AHNAK	8.43169	7.74011e-17	5.08078e-09	5.88871	0.698402	chr8	135732917	chr11	62201016	62323707
cg11932954	TIPARP	-8.43167	7.74154e-17	5.08172e-09	-5.12687	0.608049	chr20	45202478	chr3	156391024	156424559
cg06915826	CCL3	8.43162	7.74439e-17	5.08359e-09	4.72709	0.560638	chr12	56329903	chr17	34415602	34417515
cg09340617	KLF6	-8.43154	7.74956e-17	5.08698e-09	-2.51115	0.297828	chr2	47212928	chr10	3818188	3827473
cg08450017	SIK1	8.43152	7.75088e-17	5.08785e-09	4.46079	0.529061	chr3	45984838	chr21	44834395	44847008
cg01375026	DUSP2	-8.4315	7.75239e-17	5.08884e-09	-8.71658	1.03381	chr13	52509919	chr2	96808905	96811179
cg14448554	SIK1	8.43146	7.75476e-17	5.0904e-09	7.47423	0.886469	chr6	106035429	chr21	44834395	44847008
cg06761398	DUSP2	8.43143	7.7565e-17	5.09154e-09	3.75506	0.445365	chr3	33701166	chr2	96808905	96811179
cg10783163	CHST2	-8.43142	7.75717e-17	5.09198e-09	-12.7106	1.50753	chr5	119798890	chr3	142838173	142841800
cg18010302	CHST2	8.43142	7.7573e-17	5.09206e-09	8.11461	0.962425	chr11	94579436	chr3	142838173	142841800
cg26131315	AHNAK	-8.43126	7.76777e-17	5.09894e-09	-6.07171	0.720143	chr4	140787316	chr11	62201016	62323707
cg19863426	CHCHD7	-8.43118	7.77243e-17	5.102e-09	-4.3578	0.516867	chr10	124138853	chr8	57124245	57131357
cg01141835	SIK1	-8.43117	7.77341e-17	5.10264e-09	-8.7942	1.04306	chr16	84677351	chr21	44834395	44847008
cg16695253	CHST2	-8.43115	7.77463e-17	5.10344e-09	-6.93097	0.822068	chr16	88079762	chr3	142838173	142841800
cg04536922	AHNAK	8.43113	7.77552e-17	5.10402e-09	5.45119	0.646555	chr4	89978566	chr11	62201016	62323707
cg02954884	DUSP2	-8.4311	7.77752e-17	5.10534e-09	-7.84305	0.930252	chr1	6638504	chr2	96808905	96811179
cg06800849	AX748345	8.43105	7.78102e-17	5.10763e-09	4.00572	0.475116	chr16	89180587	chr17	4385261	4389648
cg15267623	NCR1	-8.43103	7.7818e-17	5.10815e-09	-6.92646	0.821543	chr20	31148066	chr19	55417508	55427508
cg01376221	DUSP2	-8.43101	7.78312e-17	5.10902e-09	-10.1967	1.20943	chr1	160654959	chr2	96808905	96811179
cg26405572	CHST2	-8.43101	7.78342e-17	5.10921e-09	-7.97604	0.946037	chr17	29909476	chr3	142838173	142841800
cg13625458	PIK3R1	8.43097	7.78622e-17	5.11105e-09	2.18759	0.259471	chr17	30216899	chr5	67511548	67597649
cg20322876	DUSP2	8.43095	7.78701e-17	5.11157e-09	10.1632	1.20546	chr11	111170104	chr2	96808905	96811179
cg27567284	PIK3R1	8.43094	7.788e-17	5.11221e-09	4.60169	0.54581	chr17	65809548	chr5	67511548	67597649
cg17342997	LAIR1	8.43087	7.79233e-17	5.11506e-09	7.32061	0.86831	chr5	110088909	chr19	54865362	54882165
cg23814696	CHCHD7	8.43085	7.79336e-17	5.11573e-09	7.71069	0.91458	chr15	70011984	chr8	57124245	57131357
cg15698552	KLF6	-8.43083	7.79499e-17	5.11681e-09	-2.76664	0.328158	chr1	114624071	chr10	3818188	3827473
cg13849327	SIK1	-8.4307	7.8029e-17	5.122e-09	-7.23989	0.858753	chr4	15459133	chr21	44834395	44847008
cg09810437	AHNAK	8.43068	7.80419e-17	5.12284e-09	8.21325	0.974209	chr9	133319988	chr11	62201016	62323707
cg25248659	KLF6	-8.43065	7.8063e-17	5.12423e-09	-2.79101	0.331055	chr11	59614247	chr10	3818188	3827473
cg11624151	DUSP2	-8.43063	7.80748e-17	5.125e-09	-9.70597	1.15127	chr10	7342391	chr2	96808905	96811179
cg00409988	CCL3	-8.43062	7.80809e-17	5.1254e-09	-5.72676	0.679281	chr10	89306059	chr17	34415602	34417515
cg20937934	SIK1	8.43057	7.81123e-17	5.12746e-09	7.12544	0.845191	chr18	21452788	chr21	44834395	44847008
cg26722381	DUSP2	-8.43052	7.81448e-17	5.1296e-09	-6.23392	0.739447	chr17	9903866	chr2	96808905	96811179
cg06040127	NCR1	-8.43051	7.81528e-17	5.13012e-09	-11.6521	1.38214	chr12	121439440	chr19	55417508	55427508
cg17227535	NCR1	-8.4305	7.81616e-17	5.1307e-09	-5.30682	0.629479	chr10	74069392	chr19	55417508	55427508
cg13340705	AHNAK	-8.43041	7.82175e-17	5.13437e-09	-4.83945	0.574047	chr18	30091235	chr11	62201016	62323707
cg17460104	KLF6	-8.43038	7.82321e-17	5.13533e-09	-2.50825	0.297525	chr1	21896305	chr10	3818188	3827473
cg08256939	SIK1	-8.43038	7.82371e-17	5.13566e-09	-6.71315	0.796305	chr1	112058236	chr21	44834395	44847008
cg05223210	KLF6	-8.43032	7.82723e-17	5.13797e-09	-2.93704	0.348389	chr11	117630397	chr10	3818188	3827473
cg14905320	DUSP2	-8.43031	7.82814e-17	5.13856e-09	-9.46406	1.12262	chr4	79339096	chr2	96808905	96811179
cg16324422	DUSP2	-8.4303	7.82835e-17	5.1387e-09	-5.83036	0.691596	chr8	17499083	chr2	96808905	96811179
cg23774857	DUSP2	-8.43028	7.8301e-17	5.13985e-09	-6.72442	0.797651	chr3	120118430	chr2	96808905	96811179
cg23683800	DUSP2	-8.43028	7.83012e-17	5.13987e-09	-9.00095	1.06769	chr10	115086103	chr2	96808905	96811179
cg17000065	TNFAIP3	-8.43017	7.83679e-17	5.14425e-09	-5.00912	0.59419	chr2	149365307	chr6	138188351	138204449
cg00936935	AHNAK	-8.43016	7.83792e-17	5.14498e-09	-5.50768	0.653331	chr10	52271899	chr11	62201016	62323707
cg07681806	KLF6	-8.43014	7.83915e-17	5.1458e-09	-2.76435	0.327913	chr15	70920794	chr10	3818188	3827473
cg12046321	KLF6	-8.43007	7.84312e-17	5.1484e-09	-2.49929	0.296473	chr20	52684429	chr10	3818188	3827473
cg19199146	TIPARP	8.43007	7.84324e-17	5.14848e-09	6.79225	0.805716	chr11	6426039	chr3	156391024	156424559
cg14513467	KLF6	-8.43003	7.84621e-17	5.15043e-09	-3.01053	0.35712	chr21	43163610	chr10	3818188	3827473
cg15083949	DUSP2	8.42998	7.849e-17	5.15226e-09	4.88579	0.579573	chr10	75351812	chr2	96808905	96811179
cg17400502	AHNAK	-8.42996	7.85035e-17	5.15314e-09	-4.57496	0.542703	chr1	153303307	chr11	62201016	62323707
cg26024843	AHNAK	8.42986	7.85672e-17	5.15733e-09	7.51056	0.890947	chr9	137533949	chr11	62201016	62323707
cg17210803	AHNAK	-8.42981	7.85985e-17	5.15938e-09	-5.82466	0.69096	chr10	129653554	chr11	62201016	62323707
cg15301267	AHNAK	8.42979	7.86146e-17	5.16044e-09	4.85985	0.57651	chr20	61524197	chr11	62201016	62323707
cg06610929	SLC11A2	-8.42973	7.86491e-17	5.1627e-09	-6.02241	0.714425	chr18	56360236	chr12	51373184	51422349
cg09437994	AX748345	8.4297	7.86684e-17	5.16397e-09	5.82867	0.691445	chr16	89035147	chr17	4385261	4389648
cg20854286	CHST2	-8.42969	7.86744e-17	5.16437e-09	-11.6597	1.38317	chr2	240019466	chr3	142838173	142841800
cg05474739	AHNAK	-8.42968	7.86845e-17	5.16502e-09	-7.07179	0.838916	chr15	102070434	chr11	62201016	62323707
cg14761417	TNFAIP3	-8.42966	7.86975e-17	5.16588e-09	-4.0556	0.48111	chr7	130636860	chr6	138188351	138204449
cg04272486	KLF6	-8.42964	7.87103e-17	5.16672e-09	-2.64625	0.313923	chr2	239988420	chr10	3818188	3827473
cg06411776	DUSP2	8.42964	7.87127e-17	5.16688e-09	6.69654	0.794405	chr12	48231137	chr2	96808905	96811179
cg26833538	SLC11A2	8.42963	7.87143e-17	5.16698e-09	8.16981	0.969177	chr11	67777715	chr12	51373184	51422349
cg01566999	AHNAK	-8.42962	7.87248e-17	5.16767e-09	-7.58018	0.899232	chr8	99224903	chr11	62201016	62323707
cg11500283	KLF6	-8.42956	7.87612e-17	5.17006e-09	-2.49479	0.295958	chr22	34120472	chr10	3818188	3827473
cg00768577	DUSP2	-8.42952	7.87895e-17	5.17192e-09	-6.56551	0.778872	chr9	96077410	chr2	96808905	96811179
cg08957767	SIK1	-8.42952	7.87898e-17	5.17193e-09	-6.45885	0.766219	chr1	156119439	chr21	44834395	44847008
cg11066280	AHNAK	-8.42944	7.88405e-17	5.17527e-09	-6.09315	0.722842	chr22	28806533	chr11	62201016	62323707
cg14168316	CCL3	-8.42943	7.88439e-17	5.17549e-09	-9.28556	1.10156	chr9	127642782	chr17	34415602	34417515
cg00136197	AHNAK	-8.4294	7.88615e-17	5.17664e-09	-5.25218	0.623079	chr15	65168143	chr11	62201016	62323707
cg26020603	DUSP2	-8.4294	7.88625e-17	5.17671e-09	-7.68672	0.911894	chr15	75361983	chr2	96808905	96811179
cg05798859	KLF6	-8.42934	7.88995e-17	5.17914e-09	-3.03525	0.360082	chr18	56658316	chr10	3818188	3827473
cg13378297	CCL3	8.42934	7.89003e-17	5.17919e-09	6.17499	0.732559	chr2	128398094	chr17	34415602	34417515
cg24037934	KLF6	-8.4293	7.89291e-17	5.18108e-09	-2.7017	0.320512	chr3	125153471	chr10	3818188	3827473
cg04415535	AHNAK	-8.42929	7.89325e-17	5.1813e-09	-5.04679	0.59872	chr3	46034485	chr11	62201016	62323707
cg01350857	KLF6	8.42928	7.89426e-17	5.18197e-09	2.47003	0.29303	chr1	25983951	chr10	3818188	3827473
cg04820362	KLF6	-8.42921	7.89838e-17	5.18467e-09	-2.71129	0.321654	chr12	122651762	chr10	3818188	3827473	Age, Gestational age, Ageing, Tissue, Crohn's disease, age, Incident Type 2 Diabetes, Incident COPD, C-reactive protein (CRP) levels
cg26719625	KLF6	-8.42906	7.90807e-17	5.19103e-09	-2.25043	0.266984	chr17	16322482	chr10	3818188	3827473
cg17005645	CHST2	8.42905	7.90912e-17	5.19172e-09	8.0642	0.956715	chr7	23304848	chr3	142838173	142841800
cg08289710	DUSP2	-8.4289	7.91875e-17	5.19805e-09	-6.15857	0.730649	chr6	4791647	chr2	96808905	96811179
cg02683885	CRIP1	-8.42885	7.92174e-17	5.20001e-09	-3.51142	0.416595	chr1	23849294	chr14	105952654	105955284
cg02395069	KLF6	-8.42883	7.92339e-17	5.20109e-09	-1.93025	0.229006	chr2	217360510	chr10	3818188	3827473
cg24985948	AHNAK	-8.42881	7.92437e-17	5.20173e-09	-6.63948	0.787712	chr17	76858424	chr11	62201016	62323707
cg26794034	PIK3R1	8.42876	7.92803e-17	5.20414e-09	2.89142	0.343043	chr11	107695825	chr5	67511548	67597649
cg14127396	CHST2	-8.42874	7.92929e-17	5.20496e-09	-6.59764	0.782756	chr12	123258742	chr3	142838173	142841800	Ageing, Tissue, Melanoma, age, atopy, GZMA protein levels (SeqId = 3440-7), IL2RB protein levels (SeqId = 9343-16), GZMK protein levels (SeqId = 9545-156), Incident COPD, Prevalent Chronic Pain (Self-report), C-reactive protein (CRP) levels
cg02897540	NCR1	-8.42868	7.93263e-17	5.20715e-09	-10.4069	1.2347	chr1	11753334	chr19	55417508	55427508
cg14280382	KLF6	-8.42867	7.93347e-17	5.20771e-09	-2.5097	0.297757	chr12	96094182	chr10	3818188	3827473
cg13589108	DUSP2	8.42866	7.93447e-17	5.20836e-09	11.4629	1.35999	chr1	177140680	chr2	96808905	96811179
cg01860091	TNFAIP3	8.42864	7.93554e-17	5.20907e-09	8.62683	1.02351	chr1	249113412	chr6	138188351	138204449
cg03395350	AHNAK	-8.42863	7.93589e-17	5.2093e-09	-9.90943	1.17569	chr4	154006690	chr11	62201016	62323707
cg02859321	DUSP2	-8.42861	7.93755e-17	5.21038e-09	-11.7383	1.39267	chr22	38603927	chr2	96808905	96811179
cg03059896	TNFAIP3	-8.4286	7.9381e-17	5.21075e-09	-5.66659	0.672306	chr1	27560050	chr6	138188351	138204449
cg01165607	SIK1	-8.42858	7.93939e-17	5.21159e-09	-9.94052	1.17938	chr16	2094177	chr21	44834395	44847008
cg12577320	AHNAK	-8.42857	7.93991e-17	5.21193e-09	-5.68221	0.67416	chr3	50304179	chr11	62201016	62323707
cg16923013	AX748345	8.42855	7.94162e-17	5.21305e-09	6.06902	0.720056	chr8	42081163	chr17	4385261	4389648
cg09579932	AHNAK	-8.42853	7.9426e-17	5.2137e-09	-6.43825	0.763864	chr17	3499165	chr11	62201016	62323707
cg15913671	AHNAK	-8.42852	7.94333e-17	5.21418e-09	-6.06911	0.720068	chr17	79304420	chr11	62201016	62323707
cg23244169	AHNAK	8.42844	7.94846e-17	5.21754e-09	7.17979	0.851853	chr17	16310297	chr11	62201016	62323707
cg26707879	AHNAK	-8.42843	7.94889e-17	5.21783e-09	-4.08681	0.484884	chr1	173119232	chr11	62201016	62323707
cg24441810	SIK1	8.42836	7.95375e-17	5.22102e-09	3.6928	0.43814	chr2	120436039	chr21	44834395	44847008
cg15518106	DUSP2	-8.42836	7.95397e-17	5.22116e-09	-6.58868	0.781728	chr3	53836983	chr2	96808905	96811179
cg08116693	KLF6	-8.42831	7.95671e-17	5.22296e-09	-2.58945	0.307232	chr4	77675652	chr10	3818188	3827473
cg12660813	CHST2	8.42826	7.96018e-17	5.22524e-09	8.39689	0.996278	chr1	3192343	chr3	142838173	142841800
cg00029521	DUSP2	-8.42826	7.9604e-17	5.22539e-09	-7.07872	0.83988	chr6	39272634	chr2	96808905	96811179
cg07364180	AHNAK	-8.42825	7.96087e-17	5.22569e-09	-6.57872	0.780556	chr1	240064021	chr11	62201016	62323707
cg17318576	CCL3	-8.42822	7.96308e-17	5.22714e-09	-8.68645	1.03064	chr2	25410880	chr17	34415602	34417515
cg01639617	TNFAIP3	8.42814	7.96794e-17	5.23033e-09	4.00417	0.475095	chr3	71115046	chr6	138188351	138204449
cg18678706	SIK1	-8.42814	7.96797e-17	5.23035e-09	-8.56547	1.01629	chr14	100756470	chr21	44834395	44847008
cg11258257	AHNAK	-8.4281	7.97043e-17	5.23197e-09	-5.0757	0.602236	chr9	140514683	chr11	62201016	62323707
cg00247962	AHNAK	8.42809	7.97124e-17	5.2325e-09	7.67181	0.910266	chr9	130744307	chr11	62201016	62323707
cg01927162	AHNAK	8.42807	7.97241e-17	5.23326e-09	9.55427	1.13362	chr4	154428455	chr11	62201016	62323707
cg06605158	DUSP2	8.42805	7.97355e-17	5.23401e-09	9.51163	1.12857	chr20	33759940	chr2	96808905	96811179
cg12850036	DUSP2	8.42804	7.97441e-17	5.23458e-09	11.7491	1.39405	chr6	114177329	chr2	96808905	96811179
cg12011522	CHST2	8.42802	7.97584e-17	5.23552e-09	6.77691	0.804092	chr2	179192421	chr3	142838173	142841800
cg03903527	FAM63A	-8.42788	7.98518e-17	5.24165e-09	-2.9021	0.344345	chr17	16956218	chr1	150969025	150980851
cg01322968	CHST2	8.42787	7.98535e-17	5.24176e-09	6.4162	0.761307	chr17	42470806	chr3	142838173	142841800
cg09841874	DUSP2	-8.42786	7.98609e-17	5.24224e-09	-8.49316	1.00775	chr20	46251037	chr2	96808905	96811179
cg20060206	DUSP2	8.42785	7.98687e-17	5.24276e-09	5.47492	0.649622	chr12	16758713	chr2	96808905	96811179
cg04002181	CHCHD7	8.42784	7.98783e-17	5.24339e-09	5.46093	0.647964	chr22	51067515	chr8	57124245	57131357
cg10197238	DUSP2	-8.42775	7.99365e-17	5.24721e-09	-8.22514	0.97596	chr14	21269744	chr2	96808905	96811179
cg10582371	AHNAK	-8.42773	7.99455e-17	5.2478e-09	-5.19754	0.616719	chr2	31133547	chr11	62201016	62323707
cg17459204	AHNAK	8.42771	7.99587e-17	5.24866e-09	6.44733	0.765016	chr8	68864523	chr11	62201016	62323707
cg01627758	NCR1	-8.42765	7.99992e-17	5.25133e-09	-8.84187	1.04915	chr9	140524817	chr19	55417508	55427508
cg15792125	CCL3	-8.42765	8.00023e-17	5.25153e-09	-6.28395	0.745636	chr14	22926867	chr17	34415602	34417515
cg07755390	AHNAK	8.42764	8.00089e-17	5.25196e-09	3.57821	0.42458	chr3	124931736	chr11	62201016	62323707
cg17093795	AHNAK	8.42762	8.00162e-17	5.25244e-09	6.96048	0.825912	chr18	56887410	chr11	62201016	62323707
cg02405255	AHNAK	-8.42762	8.00216e-17	5.2528e-09	-6.09142	0.722792	chr20	34199118	chr11	62201016	62323707
cg09686308	TNFAIP3	-8.42761	8.00239e-17	5.25295e-09	-4.5889	0.544508	chr19	16284242	chr6	138188351	138204449
cg08938621	AHNAK	-8.4276	8.00346e-17	5.25365e-09	-5.46644	0.648636	chr18	42832579	chr11	62201016	62323707
cg10435235	TNFAIP3	-8.42757	8.00545e-17	5.25495e-09	-4.10199	0.486735	chr13	111956623	chr6	138188351	138204449
cg08544331	AHNAK	-8.42755	8.00629e-17	5.25551e-09	-5.77447	0.685189	chr1	25246922	chr11	62201016	62323707
cg15401399	AHNAK	-8.42754	8.00683e-17	5.25586e-09	-5.73462	0.680462	chr1	4751172	chr11	62201016	62323707
cg21277502	TIPARP	-8.42751	8.00915e-17	5.25738e-09	-5.21499	0.618806	chr2	25546091	chr3	156391024	156424559
cg10932247	AHNAK	-8.42743	8.01452e-17	5.26091e-09	-5.02031	0.595711	chr14	32479397	chr11	62201016	62323707
cg21898299	SIK1	-8.4274	8.0165e-17	5.26221e-09	-8.37854	0.994203	chr15	68924220	chr21	44834395	44847008
cg16194122	DUSP2	-8.42738	8.01765e-17	5.26296e-09	-7.94738	0.943043	chr18	46171978	chr2	96808905	96811179
cg15389373	KLF6	8.42737	8.01823e-17	5.26334e-09	2.33943	0.277599	chr13	101237465	chr10	3818188	3827473
cg11389998	SIK1	-8.42736	8.01909e-17	5.26391e-09	-8.78097	1.04196	chr2	62590391	chr21	44834395	44847008
cg23499133	DUSP2	-8.42735	8.01982e-17	5.26439e-09	-8.18168	0.970849	chr3	50189428	chr2	96808905	96811179
cg02150910	TIPARP	-8.42733	8.02112e-17	5.26524e-09	-5.27936	0.626457	chr14	25079357	chr3	156391024	156424559
cg05449752	AHNAK	-8.42727	8.02498e-17	5.26778e-09	-6.20429	0.736216	chr18	46019473	chr11	62201016	62323707
cg06521599	DUSP2	-8.42724	8.02689e-17	5.26903e-09	-8.34126	0.989797	chr6	1200561	chr2	96808905	96811179
cg01771061	AHNAK	-8.42723	8.02757e-17	5.26947e-09	-5.06267	0.600751	chr2	106055058	chr11	62201016	62323707
cg03746763	SIK1	-8.42722	8.02814e-17	5.26985e-09	-9.84699	1.16847	chr5	142377916	chr21	44834395	44847008
cg08687459	CHST2	-8.4272	8.02909e-17	5.27047e-09	-13.2593	1.57339	chr18	57069965	chr3	142838173	142841800
cg23254031	DUSP2	8.42719	8.0301e-17	5.27114e-09	8.23264	0.976914	chr14	48144765	chr2	96808905	96811179
cg07805604	KLF6	8.42711	8.03507e-17	5.2744e-09	2.57933	0.306075	chr19	56158885	chr10	3818188	3827473
cg26507630	CHST2	-8.42707	8.03779e-17	5.27618e-09	-8.93942	1.0608	chr2	131112519	chr3	142838173	142841800
cg02075238	KLF6	-8.42707	8.03794e-17	5.27628e-09	-3.33707	0.395995	chr11	65494847	chr10	3818188	3827473
cg06348826	AHNAK	-8.42706	8.03858e-17	5.2767e-09	-6.75052	0.801053	chr1	2994051	chr11	62201016	62323707
cg14279906	TIPARP	8.42702	8.04136e-17	5.27853e-09	4.73192	0.561518	chr10	116273417	chr3	156391024	156424559
cg09324669	KLF6	8.42697	8.04416e-17	5.28036e-09	1.80072	0.213685	chr1	234749105	chr10	3818188	3827473
cg27172067	DUSP2	-8.42695	8.04561e-17	5.28132e-09	-6.73557	0.799289	chr17	4419810	chr2	96808905	96811179
cg12789532	SERTAD2	-8.42693	8.04724e-17	5.28239e-09	-4.20054	0.498467	chr5	56129271	chr2	64858755	64978139
cg14339974	TIPARP	8.42688	8.05069e-17	5.28465e-09	3.61787	0.429326	chr6	35687310	chr3	156391024	156424559
cg04311964	AHNAK	-8.42684	8.05276e-17	5.28601e-09	-8.0408	0.954188	chr8	143833942	chr11	62201016	62323707
cg09096833	SLC11A2	-8.42681	8.05524e-17	5.28764e-09	-6.73503	0.799238	chr20	4152303	chr12	51373184	51422349
cg02491310	KLF6	-8.42676	8.0582e-17	5.28958e-09	-2.83973	0.33699	chr3	182441173	chr10	3818188	3827473
cg14525270	NCR1	-8.42675	8.05869e-17	5.2899e-09	-8.49038	1.00755	chr1	43766647	chr19	55417508	55427508
cg24802001	NCR1	8.42675	8.05917e-17	5.29022e-09	9.2084	1.09276	chr14	75737426	chr19	55417508	55427508
cg12858998	AHNAK	-8.4267	8.06204e-17	5.2921e-09	-6.74232	0.800113	chr2	33212211	chr11	62201016	62323707
cg15109018	CHST2	-8.4267	8.06204e-17	5.2921e-09	-5.70091	0.67653	chr12	85862615	chr3	142838173	142841800
cg17033891	NCR1	-8.42667	8.06436e-17	5.29363e-09	-7.86204	0.932996	chr3	159852976	chr19	55417508	55427508
cg14211837	KLF6	-8.42658	8.06993e-17	5.29728e-09	-2.9316	0.347899	chr18	53695649	chr10	3818188	3827473
cg15143370	PIK3R1	-8.42648	8.07651e-17	5.3016e-09	-4.70776	0.558687	chr9	132625508	chr5	67511548	67597649
cg18013517	PIK3R1	8.4264	8.08197e-17	5.30518e-09	4.08061	0.484265	chr9	129624658	chr5	67511548	67597649
cg02963266	TIPARP	8.42637	8.0838e-17	5.30638e-09	3.19316	0.378948	chr14	99681710	chr3	156391024	156424559
cg15283622	CHST2	-8.42636	8.08452e-17	5.30686e-09	-7.10003	0.842597	chr2	191208022	chr3	142838173	142841800
cg03390830	AHNAK	-8.42633	8.08688e-17	5.30841e-09	-5.89914	0.700085	chr16	27734424	chr11	62201016	62323707
cg04729913	AHNAK	8.42632	8.08731e-17	5.30869e-09	4.28209	0.50818	chr10	8094482	chr11	62201016	62323707
cg21334002	SIK1	-8.42628	8.09022e-17	5.3106e-09	-4.72676	0.560955	chr6	146185275	chr21	44834395	44847008
cg12710538	DUSP2	-8.42625	8.09189e-17	5.3117e-09	-8.72553	1.03552	chr17	27490340	chr2	96808905	96811179
cg04757411	CHST2	8.42619	8.09553e-17	5.31409e-09	7.02783	0.834046	chr13	76259545	chr3	142838173	142841800
cg16606415	TNFAIP3	-8.42615	8.09863e-17	5.31612e-09	-7.20545	0.85513	chr3	185898775	chr6	138188351	138204449
cg16057048	NCR1	8.42607	8.1037e-17	5.31945e-09	8.27178	0.981689	chr21	45341402	chr19	55417508	55427508
cg04072771	TIPARP	-8.42604	8.10576e-17	5.3208e-09	-4.63342	0.549893	chr15	55574912	chr3	156391024	156424559
cg20330447	AHNAK	-8.42596	8.11118e-17	5.32436e-09	-5.99196	0.711131	chr6	31539539	chr11	62201016	62323707
cg08075506	CHST2	8.42595	8.11162e-17	5.32465e-09	9.24771	1.09753	chr5	7882350	chr3	142838173	142841800
cg00101457	NCR1	-8.42595	8.11196e-17	5.32487e-09	-6.75528	0.801723	chr10	11246612	chr19	55417508	55427508
cg14576179	KLF6	-8.42588	8.11635e-17	5.32775e-09	-3.14486	0.373238	chr7	70976348	chr10	3818188	3827473
cg27126916	DUSP2	-8.42587	8.11674e-17	5.32801e-09	-9.12946	1.0835	chr6	43854308	chr2	96808905	96811179
cg12711889	SIK1	-8.42587	8.11725e-17	5.32834e-09	-8.89417	1.05558	chr7	139335404	chr21	44834395	44847008
cg19480933	SIK1	-8.42585	8.11867e-17	5.32927e-09	-10.5897	1.25681	chr17	55696708	chr21	44834395	44847008
cg04835799	CHCHD7	8.42579	8.12206e-17	5.3315e-09	6.40178	0.759784	chr12	120687480	chr8	57124245	57131357
cg02909379	AHNAK	8.42579	8.12246e-17	5.33177e-09	8.80685	1.04523	chr10	118609145	chr11	62201016	62323707
cg18405341	CHST2	8.42576	8.12416e-17	5.33288e-09	7.27927	0.863931	chr22	39918625	chr3	142838173	142841800
cg05181865	AHNAK	8.42571	8.12796e-17	5.33537e-09	7.40051	0.878325	chr19	58570652	chr11	62201016	62323707
cg14673233	CHST2	8.42568	8.12932e-17	5.33627e-09	5.37056	0.637404	chr12	40015182	chr3	142838173	142841800
cg15206243	SIK1	8.42566	8.13084e-17	5.33727e-09	6.49573	0.770946	chr3	56627686	chr21	44834395	44847008
cg07810276	KLF6	-8.42559	8.13547e-17	5.3403e-09	-2.92318	0.34694	chr12	29395000	chr10	3818188	3827473
cg03992259	AHNAK	8.42558	8.13601e-17	5.34066e-09	5.51277	0.654289	chr2	134024418	chr11	62201016	62323707
cg04526498	CCL3	-8.42558	8.1362e-17	5.34078e-09	-7.44582	0.883716	chr7	3067279	chr17	34415602	34417515
cg11156828	DUSP2	-8.42558	8.13632e-17	5.34086e-09	-10.1507	1.20475	chr17	76882244	chr2	96808905	96811179
cg23582054	CRIP1	-8.42549	8.14198e-17	5.34457e-09	-5.89286	0.699409	chr3	3152201	chr14	105952654	105955284
cg02927346	DUSP2	8.42546	8.14456e-17	5.34627e-09	5.99787	0.711875	chr17	34059260	chr2	96808905	96811179
cg08810410	CHST2	-8.42542	8.1472e-17	5.348e-09	-8.01071	0.95078	chr1	203300522	chr3	142838173	142841800
cg10423196	DUSP2	-8.42538	8.14975e-17	5.34967e-09	-7.02423	0.8337	chr6	156700214	chr2	96808905	96811179
cg01008602	AX748345	-8.42533	8.15258e-17	5.35154e-09	-3.62006	0.429663	chr8	27144085	chr17	4385261	4389648
cg12879160	CHCHD7	-8.42528	8.15636e-17	5.35402e-09	-5.57951	0.662235	chr7	112089544	chr8	57124245	57131357
cg26483574	KLF6	-8.42528	8.15648e-17	5.35409e-09	-2.67983	0.31807	chr1	205543936	chr10	3818188	3827473
cg16497493	CCL3	8.42526	8.15762e-17	5.35484e-09	6.52031	0.7739	chr21	34671520	chr17	34415602	34417515
cg25037976	DUSP2	-8.4251	8.16827e-17	5.36184e-09	-8.59437	1.02009	chr6	3566324	chr2	96808905	96811179
cg03388670	TIPARP	8.42508	8.16957e-17	5.36269e-09	4.75569	0.564468	chr7	138310811	chr3	156391024	156424559
cg17933917	CREM	-8.42502	8.17327e-17	5.36512e-09	-10.4928	1.24543	chr22	37531938	chr10	35415719	35501886
cg07297702	AHNAK	-8.42496	8.17743e-17	5.36785e-09	-5.57623	0.661869	chr7	156613668	chr11	62201016	62323707
cg13736004	KLF6	-8.42496	8.17747e-17	5.36788e-09	-3.15741	0.374769	chr12	24974836	chr10	3818188	3827473
cg16871328	AHNAK	-8.42491	8.18063e-17	5.36995e-09	-5.90405	0.700784	chr16	57622905	chr11	62201016	62323707
cg21659714	DUSP2	-8.42491	8.18065e-17	5.36996e-09	-7.47792	0.887597	chr17	79785991	chr2	96808905	96811179
cg20673974	AHNAK	-8.42488	8.18259e-17	5.37123e-09	-6.8313	0.810847	chr6	110730311	chr11	62201016	62323707
cg18818052	SIK1	-8.42488	8.18318e-17	5.37162e-09	-10.0089	1.18802	chr17	75550079	chr21	44834395	44847008
cg18392131	SIK1	-8.42482	8.18684e-17	5.37403e-09	-10.3166	1.22455	chr15	40375705	chr21	44834395	44847008
cg06175418	DUSP2	8.42481	8.18786e-17	5.37469e-09	7.18658	0.853026	chr5	133453774	chr2	96808905	96811179
cg19004743	CCL3	-8.4248	8.18824e-17	5.37494e-09	-12.0334	1.42833	chr13	32525479	chr17	34415602	34417515
cg12828610	CHST2	-8.42478	8.18968e-17	5.37589e-09	-4.55474	0.540636	chr6	122806040	chr3	142838173	142841800
cg03396560	PIK3R1	8.42477	8.19e-17	5.3761e-09	3.99296	0.473954	chr20	48658213	chr5	67511548	67597649
cg14123873	DUSP2	-8.42475	8.19163e-17	5.37717e-09	-5.68309	0.674571	chr10	111846220	chr2	96808905	96811179
cg00558156	DUSP2	8.42472	8.19335e-17	5.3783e-09	8.40044	0.997117	chr8	23261618	chr2	96808905	96811179
cg01278301	AHNAK	-8.42467	8.19662e-17	5.38044e-09	-6.7783	0.804577	chr5	156169341	chr11	62201016	62323707
cg08817120	AHNAK	8.42455	8.20522e-17	5.38609e-09	8.02993	0.953159	chr4	41363320	chr11	62201016	62323707
cg19490026	CHST2	8.42454	8.20534e-17	5.38617e-09	7.77352	0.922723	chr11	64417992	chr3	142838173	142841800
cg02183831	KLF6	8.42448	8.20936e-17	5.3888e-09	2.75004	0.326434	chr11	76341486	chr10	3818188	3827473
cg01024458	SIK1	-8.42448	8.20972e-17	5.38904e-09	-9.07016	1.07664	chr1	8703816	chr21	44834395	44847008
cg27247654	SERTAD2	8.42447	8.21061e-17	5.38963e-09	5.34661	0.634652	chr8	66872004	chr2	64858755	64978139
cg26761399	AHNAK	8.42445	8.21142e-17	5.39016e-09	5.85291	0.694753	chr6	14721467	chr11	62201016	62323707
cg05653335	CHST2	8.42444	8.21266e-17	5.39098e-09	8.65132	1.02693	chr17	76169603	chr3	142838173	142841800
cg21947565	DUSP2	-8.42442	8.21358e-17	5.39157e-09	-6.29824	0.747617	chr20	37650634	chr2	96808905	96811179
cg23965861	CHST2	-8.42439	8.21545e-17	5.39281e-09	-8.90566	1.05713	chr5	10705332	chr3	142838173	142841800
cg27306443	AHNAK	8.42434	8.21877e-17	5.39498e-09	8.53857	1.01356	chr6	136172818	chr11	62201016	62323707
cg08539132	AHNAK	-8.42433	8.21956e-17	5.3955e-09	-5.68776	0.675159	chr22	42178589	chr11	62201016	62323707
cg10271993	CHST2	8.42431	8.22082e-17	5.39633e-09	7.6866	0.912431	chr8	110593242	chr3	142838173	142841800
cg21512270	DUSP2	-8.42428	8.22285e-17	5.39766e-09	-7.22887	0.858099	chr3	182459690	chr2	96808905	96811179
cg10919482	DUSP2	8.42423	8.22653e-17	5.40008e-09	9.62962	1.14309	chr3	189004905	chr2	96808905	96811179
cg23741347	KLF6	-8.42421	8.22782e-17	5.40092e-09	-3.12233	0.370638	chr2	69427498	chr10	3818188	3827473
cg14037641	AHNAK	-8.4242	8.22824e-17	5.4012e-09	-5.14328	0.610536	chr22	26752859	chr11	62201016	62323707
cg27143664	NCR1	-8.42414	8.23248e-17	5.40398e-09	-8.88053	1.05418	chr14	60032511	chr19	55417508	55427508
cg06553312	AHNAK	8.42412	8.23359e-17	5.40471e-09	4.90026	0.581694	chr19	50706723	chr11	62201016	62323707
cg10449711	CHCHD7	8.42409	8.23561e-17	5.40604e-09	5.84015	0.693268	chr16	65668310	chr8	57124245	57131357
cg06729803	KLF6	8.42402	8.24038e-17	5.40917e-09	1.83158	0.217424	chr19	42070931	chr10	3818188	3827473
cg02049210	TIPARP	-8.42399	8.24286e-17	5.4108e-09	-6.2045	0.736527	chr8	48647583	chr3	156391024	156424559
cg14970533	AHNAK	8.42395	8.2451e-17	5.41227e-09	11.9933	1.42371	chr9	71736075	chr11	62201016	62323707
cg05196858	CHST2	8.42392	8.24721e-17	5.41365e-09	5.67067	0.673163	chr15	57833021	chr3	142838173	142841800
cg08487304	AHNAK	8.4239	8.24892e-17	5.41478e-09	5.418	0.64317	chr9	5799460	chr11	62201016	62323707
cg22095604	DUSP2	8.42387	8.25093e-17	5.41609e-09	4.60832	0.547055	chr18	31803241	chr2	96808905	96811179
cg04790887	AHNAK	-8.42383	8.25309e-17	5.41751e-09	-5.70613	0.677379	chr15	58515544	chr11	62201016	62323707
cg17517534	KLF6	-8.4238	8.25514e-17	5.41886e-09	-2.50783	0.297708	chr8	134419401	chr10	3818188	3827473
cg04179000	CHST2	8.42379	8.25589e-17	5.41935e-09	7.33335	0.870552	chr14	23342291	chr3	142838173	142841800
cg23104539	DUSP2	8.42378	8.25679e-17	5.41994e-09	6.28723	0.746367	chr7	50861535	chr2	96808905	96811179
cg21072617	AHNAK	-8.42377	8.25716e-17	5.42019e-09	-6.24512	0.741368	chr18	67612965	chr11	62201016	62323707
cg08166169	SIK1	-8.4237	8.26179e-17	5.42322e-09	-7.28738	0.865104	chr4	6940902	chr21	44834395	44847008
cg17900288	FAM63A	8.4237	8.26206e-17	5.4234e-09	4.32973	0.513994	chr19	50227645	chr1	150969025	150980851
cg05976481	NCR1	8.4237	8.26221e-17	5.4235e-09	6.47	0.768072	chr12	92524968	chr19	55417508	55427508
cg01423527	CHST2	8.42368	8.26376e-17	5.42452e-09	7.97243	0.946432	chr7	45686734	chr3	142838173	142841800
cg12973930	DUSP2	8.42365	8.26576e-17	5.42583e-09	11.1112	1.31905	chr19	57049695	chr2	96808905	96811179
cg15739303	AHNAK	8.42364	8.26633e-17	5.42621e-09	5.91521	0.702216	chr16	3097520	chr11	62201016	62323707
cg22688656	SIK1	-8.42363	8.26707e-17	5.42669e-09	-9.36355	1.11158	chr13	109812464	chr21	44834395	44847008
cg26681929	AHNAK	-8.42358	8.27049e-17	5.42893e-09	-7.01041	0.832237	chr6	145904860	chr11	62201016	62323707
cg20731469	CHST2	-8.42356	8.27141e-17	5.42954e-09	-11.9959	1.42408	chr6	108495678	chr3	142838173	142841800
cg14525739	DUSP2	-8.42356	8.27167e-17	5.42971e-09	-8.6187	1.02317	chr7	101391323	chr2	96808905	96811179
cg12387275	CHST2	-8.42356	8.27182e-17	5.42981e-09	-7.27707	0.863895	chr7	43797882	chr3	142838173	142841800
cg10325053	CHST2	-8.42355	8.27209e-17	5.42998e-09	-8.27831	0.982758	chr20	8434698	chr3	142838173	142841800
cg26656751	KLF6	-8.42354	8.27269e-17	5.43038e-09	-2.05674	0.244166	chr17	43910226	chr10	3818188	3827473
cg10943359	DUSP2	8.42353	8.2735e-17	5.43091e-09	4.84205	0.574825	chr4	165304531	chr2	96808905	96811179
cg27379540	KLF6	-8.42351	8.27477e-17	5.43174e-09	-2.96695	0.352222	chr14	55173738	chr10	3818188	3827473
cg08342762	DUSP2	-8.42351	8.27512e-17	5.43197e-09	-6.71382	0.797034	chr17	60797612	chr2	96808905	96811179
cg11235654	KLF6	-8.4235	8.27568e-17	5.43234e-09	-2.35902	0.280052	chr8	48525248	chr10	3818188	3827473
cg18160748	AHNAK	-8.42348	8.27678e-17	5.43306e-09	-5.52877	0.656352	chr3	151112406	chr11	62201016	62323707
cg06068897	NCR1	8.42346	8.27821e-17	5.434e-09	10.9719	1.30254	chr21	45577667	chr19	55417508	55427508
cg21066636	AHNAK	-8.42345	8.27865e-17	5.43429e-09	-4.80188	0.570061	chr17	4675292	chr11	62201016	62323707
cg16748572	DUSP2	-8.42343	8.28001e-17	5.43518e-09	-7.30037	0.866674	chr10	31036150	chr2	96808905	96811179
cg17357341	CHST2	8.42337	8.28453e-17	5.43815e-09	4.58183	0.543943	chr2	58603854	chr3	142838173	142841800
cg21964798	AX748345	8.42328	8.29046e-17	5.44204e-09	6.40956	0.760934	chr5	1503259	chr17	4385261	4389648
cg00467420	DUSP2	8.42327	8.29084e-17	5.44229e-09	9.51672	1.12981	chr10	1779432	chr2	96808905	96811179
cg17458910	DUSP2	-8.42327	8.29107e-17	5.44244e-09	-8.86788	1.05278	chr10	77307204	chr2	96808905	96811179
cg16992860	DUSP2	8.4232	8.29581e-17	5.44555e-09	5.78495	0.686787	chr10	121297473	chr2	96808905	96811179
cg25472590	DUSP2	-8.42313	8.30073e-17	5.44879e-09	-7.47485	0.88742	chr7	40962047	chr2	96808905	96811179
cg17454909	DUSP2	-8.42312	8.30115e-17	5.44906e-09	-8.07803	0.959031	chr9	15370638	chr2	96808905	96811179
cg04428139	CHST2	-8.42307	8.30446e-17	5.45124e-09	-5.99007	0.711151	chr14	69620662	chr3	142838173	142841800
cg00598013	LAIR1	8.42306	8.30512e-17	5.45167e-09	6.7561	0.802095	chr2	204734331	chr19	54865362	54882165
cg27277339	AHNAK	8.423	8.3095e-17	5.45454e-09	4.58838	0.544745	chr15	52525894	chr11	62201016	62323707
cg25325918	KLF6	-8.42299	8.31002e-17	5.45488e-09	-2.935	0.348451	chr2	120413260	chr10	3818188	3827473
cg06411318	KLF6	8.42291	8.31545e-17	5.45845e-09	4.5525	0.54049	chr9	134019890	chr10	3818188	3827473
cg01926175	AHNAK	-8.42282	8.32143e-17	5.46237e-09	-5.40611	0.641841	chr8	128671375	chr11	62201016	62323707
cg08831034	AHNAK	-8.42272	8.32838e-17	5.46693e-09	-8.06989	0.95811	chr2	242138408	chr11	62201016	62323707
cg09947542	KLF6	-8.42267	8.33197e-17	5.46929e-09	-3.02369	0.358994	chr1	158085438	chr10	3818188	3827473
cg18615192	KLF6	-8.42265	8.33302e-17	5.46998e-09	-2.75393	0.326967	chr5	146918777	chr10	3818188	3827473
cg03056374	TIPARP	-8.42259	8.33707e-17	5.47264e-09	-6.10071	0.724327	chr11	9599103	chr3	156391024	156424559
cg18269404	KLF6	-8.42258	8.33777e-17	5.4731e-09	-3.27396	0.388712	chr17	42680259	chr10	3818188	3827473
cg24958791	TNFAIP3	8.42257	8.33863e-17	5.47367e-09	6.45637	0.766556	chr1	27488335	chr6	138188351	138204449
cg01172150	SERTAD2	-8.42254	8.34058e-17	5.47495e-09	-3.97027	0.471387	chr16	30817443	chr2	64858755	64978139
cg08515470	AHNAK	-8.42253	8.34162e-17	5.47563e-09	-6.76742	0.80349	chr9	35001415	chr11	62201016	62323707
cg07846304	CHCHD7	8.4225	8.34346e-17	5.47684e-09	5.23646	0.621723	chr5	158478030	chr8	57124245	57131357
cg13182014	DUSP2	-8.42247	8.34575e-17	5.47834e-09	-10.3112	1.22425	chr21	33723432	chr2	96808905	96811179
cg15828356	NCR1	8.42245	8.34708e-17	5.47921e-09	7.28647	0.865126	chr16	89054025	chr19	55417508	55427508
cg12426092	AX748345	8.42237	8.3524e-17	5.4827e-09	4.78374	0.56798	chr15	31689570	chr17	4385261	4389648
cg02920604	TIPARP	-8.42234	8.35441e-17	5.48402e-09	-5.7542	0.683207	chr15	59484170	chr3	156391024	156424559
cg24521382	DUSP2	-8.4223	8.35686e-17	5.48563e-09	-5.0758	0.602662	chr13	99881835	chr2	96808905	96811179
cg07847146	NCR1	-8.42228	8.35863e-17	5.48679e-09	-7.38977	0.877407	chr21	47845065	chr19	55417508	55427508
cg01861509	SIK1	8.42223	8.36191e-17	5.48895e-09	6.59425	0.782958	chr10	73849626	chr21	44834395	44847008
cg11621113	CHST2	8.42223	8.36212e-17	5.48908e-09	6.33131	0.751738	chr19	12776725	chr3	142838173	142841800
cg05996858	DUSP2	-8.42221	8.3633e-17	5.48986e-09	-8.44048	1.00217	chr16	84851030	chr2	96808905	96811179
cg24950596	TIPARP	-8.42219	8.36479e-17	5.49084e-09	-5.27136	0.625889	chr17	33302061	chr3	156391024	156424559
cg10663751	CCL3	-8.42213	8.36829e-17	5.49313e-09	-7.40575	0.87932	chr1	27952048	chr17	34415602	34417515
cg11004117	DUSP2	-8.42213	8.36857e-17	5.49332e-09	-8.83212	1.04868	chr3	128295084	chr2	96808905	96811179
cg14144359	AHNAK	-8.42212	8.36964e-17	5.49402e-09	-5.4252	0.644161	chr2	207226678	chr11	62201016	62323707
cg02285922	DUSP2	8.42207	8.37249e-17	5.49589e-09	12.0165	1.42679	chr5	119799862	chr2	96808905	96811179
cg18385125	CCL3	-8.42204	8.3751e-17	5.4976e-09	-7.16644	0.850915	chr22	20047139	chr17	34415602	34417515
cg05810129	AHNAK	-8.42203	8.3753e-17	5.49774e-09	-3.92469	0.466003	chr10	14597004	chr11	62201016	62323707
cg11587640	SIK1	-8.422	8.37732e-17	5.49906e-09	-7.85864	0.933108	chr1	27959253	chr21	44834395	44847008
cg15872203	CHST2	-8.422	8.37743e-17	5.49913e-09	-10.7719	1.27902	chr2	234325491	chr3	142838173	142841800
cg03395123	DUSP2	-8.42199	8.37813e-17	5.49959e-09	-8.47452	1.00624	chr9	140947048	chr2	96808905	96811179
cg07645296	DUSP2	8.42189	8.38528e-17	5.50428e-09	5.20871	0.618473	chr12	26987065	chr2	96808905	96811179
cg12407715	PIK3R1	8.42188	8.38572e-17	5.50458e-09	3.7297	0.442858	chr2	43334321	chr5	67511548	67597649
cg13565300	DUSP2	-8.42186	8.38729e-17	5.5056e-09	-8.87104	1.05334	chr10	48437796	chr2	96808905	96811179
cg27076223	PIK3R1	8.42183	8.38934e-17	5.50695e-09	3.23619	0.384262	chr4	40632858	chr5	67511548	67597649
cg06032349	DUSP2	8.42181	8.3907e-17	5.50784e-09	6.26716	0.744158	chr21	40032331	chr2	96808905	96811179
cg10866940	AHNAK	8.42179	8.3922e-17	5.50883e-09	9.44779	1.12183	chr5	127873228	chr11	62201016	62323707
cg09527904	KLF6	8.42176	8.39411e-17	5.51008e-09	2.29713	0.272762	chr2	235357346	chr10	3818188	3827473
cg08691328	KLF6	8.42175	8.39459e-17	5.5104e-09	2.58697	0.307177	chr7	50196374	chr10	3818188	3827473
cg18027122	PIK3R1	8.42166	8.40062e-17	5.51436e-09	4.80681	0.570767	chr16	16103437	chr5	67511548	67597649
cg06978769	AHNAK	8.42165	8.40134e-17	5.51483e-09	4.96724	0.589818	chr5	72678202	chr11	62201016	62323707
cg13393978	DUSP2	8.42165	8.40163e-17	5.51501e-09	10.6458	1.2641	chr7	79081670	chr2	96808905	96811179
cg19062021	DUSP2	-8.42161	8.404e-17	5.51657e-09	-7.73813	0.918842	chr19	18617954	chr2	96808905	96811179
cg01715910	DUSP2	-8.42161	8.40452e-17	5.51692e-09	-5.41342	0.642801	chr17	4634022	chr2	96808905	96811179
cg26240237	KLF6	-8.42159	8.40573e-17	5.51771e-09	-3.00664	0.357016	chr22	23133525	chr10	3818188	3827473
cg06136573	TNFAIP3	8.42159	8.40583e-17	5.51777e-09	4.81766	0.57206	chr11	109842959	chr6	138188351	138204449
cg24685477	KLF6	-8.42159	8.40588e-17	5.51781e-09	-3.59058	0.426354	chr3	113663280	chr10	3818188	3827473
cg08545123	AHNAK	8.42152	8.41061e-17	5.52091e-09	6.07291	0.721118	chr4	16900254	chr11	62201016	62323707
cg18994909	DUSP2	-8.4215	8.41155e-17	5.52153e-09	-6.53245	0.775687	chr16	85764870	chr2	96808905	96811179
cg08639389	KLF6	8.4215	8.41181e-17	5.5217e-09	2.75602	0.32726	chr4	26995889	chr10	3818188	3827473
cg22927429	AX748345	8.42149	8.41223e-17	5.52198e-09	5.86151	0.696018	chr19	3516928	chr17	4385261	4389648
cg07733446	DUSP2	8.42148	8.41304e-17	5.52251e-09	8.22965	0.977221	chr4	93226540	chr2	96808905	96811179
cg10364923	DUSP2	-8.42147	8.41388e-17	5.52306e-09	-7.38597	0.877041	chr11	124952899	chr2	96808905	96811179
cg09169413	CHST2	-8.42141	8.41806e-17	5.5258e-09	-5.17765	0.61482	chr12	48103670	chr3	142838173	142841800
cg18333061	AHNAK	8.42136	8.4214e-17	5.52799e-09	3.5477	0.421274	chr20	60642089	chr11	62201016	62323707
cg04625250	TIPARP	8.42134	8.42268e-17	5.52884e-09	6.49017	0.770682	chr12	7041743	chr3	156391024	156424559
cg23668184	CHST2	-8.42131	8.4249e-17	5.53029e-09	-3.54181	0.420578	chr2	5836713	chr3	142838173	142841800
cg01442005	AHNAK	-8.4213	8.4255e-17	5.53068e-09	-5.96654	0.708506	chr17	47179278	chr11	62201016	62323707
cg12004641	KLF6	-8.4212	8.4324e-17	5.53521e-09	-2.93005	0.347937	chr2	218750749	chr10	3818188	3827473
cg12576869	AHNAK	-8.42115	8.43597e-17	5.53756e-09	-8.04546	0.955387	chr22	45912982	chr11	62201016	62323707
cg08734090	AHNAK	-8.42109	8.43962e-17	5.53995e-09	-7.47196	0.887291	chr10	73479514	chr11	62201016	62323707
cg17380131	CHST2	-8.42107	8.44114e-17	5.54095e-09	-12.5579	1.49124	chr2	192017451	chr3	142838173	142841800
cg23127532	AHNAK	-8.42106	8.44198e-17	5.5415e-09	-6.35226	0.75433	chr10	20164046	chr11	62201016	62323707
cg12571651	DUSP2	-8.42105	8.44285e-17	5.54207e-09	-8.63381	1.02527	chr11	69282189	chr2	96808905	96811179
cg04453084	AHNAK	-8.421	8.44626e-17	5.54431e-09	-7.50901	0.891701	chr2	121702205	chr11	62201016	62323707
cg02797487	AHNAK	-8.42089	8.4537e-17	5.5492e-09	-6.54879	0.777684	chr2	165716047	chr11	62201016	62323707
cg02438517	CHST2	-8.42088	8.45418e-17	5.54951e-09	-6.35922	0.755172	chr1	167523547	chr3	142838173	142841800
cg17858625	TNFAIP3	8.42088	8.45472e-17	5.54986e-09	5.11645	0.607591	chr10	73643353	chr6	138188351	138204449
cg01894667	DUSP2	-8.42079	8.46059e-17	5.55372e-09	-6.98817	0.829871	chr9	140437017	chr2	96808905	96811179
cg18839190	PDCD4-AS1	8.42076	8.46278e-17	5.55515e-09	5.15787	0.612519	chr14	98174220	chr10	112629626	112631991
cg15531800	PIK3R1	8.42069	8.46738e-17	5.55818e-09	3.86431	0.458907	chr12	4200713	chr5	67511548	67597649
cg19145858	SERTAD2	-8.42067	8.46876e-17	5.55908e-09	-4.034	0.47906	chr7	129781681	chr2	64858755	64978139
cg03767970	AHNAK	8.42066	8.4696e-17	5.55963e-09	4.14653	0.492423	chr1	33721234	chr11	62201016	62323707
cg18686168	DUSP2	-8.42061	8.47302e-17	5.56188e-09	-7.70521	0.915041	chr3	72729064	chr2	96808905	96811179
cg09505147	AHNAK	-8.4206	8.47405e-17	5.56255e-09	-7.83601	0.930576	chr9	116412579	chr11	62201016	62323707
cg14075731	KLF6	-8.42058	8.47521e-17	5.56331e-09	-3.00088	0.356374	chr17	72527607	chr10	3818188	3827473
cg08486432	CHCHD7	-8.42057	8.47562e-17	5.56358e-09	-5.84361	0.693969	chr6	33598003	chr8	57124245	57131357
cg27515589	AHNAK	8.42056	8.47675e-17	5.56433e-09	3.97972	0.47262	chr5	96259834	chr11	62201016	62323707
cg07648428	AHNAK	8.42051	8.48011e-17	5.56653e-09	4.23012	0.50236	chr14	21466036	chr11	62201016	62323707
cg02871021	CHST2	8.42049	8.48139e-17	5.56737e-09	7.52866	0.894088	chr11	10715715	chr3	142838173	142841800
cg13234893	DUSP2	-8.42047	8.48307e-17	5.56847e-09	-8.22693	0.977017	chr9	109744453	chr2	96808905	96811179
cg25476208	CHCHD7	-8.42042	8.48605e-17	5.57043e-09	-4.7574	0.564983	chr14	69434991	chr8	57124245	57131357
cg07154309	DUSP2	-8.4204	8.48728e-17	5.57124e-09	-6.63064	0.78745	chr14	75677842	chr2	96808905	96811179
cg19611582	TNFAIP3	8.42038	8.48882e-17	5.57225e-09	5.29502	0.628833	chr2	197648541	chr6	138188351	138204449
cg22285816	DUSP2	-8.42031	8.49363e-17	5.57541e-09	-7.15577	0.849822	chr5	172294339	chr2	96808905	96811179
cg13891567	NCR1	8.42028	8.49595e-17	5.57693e-09	8.61146	1.0227	chr2	165966479	chr19	55417508	55427508
cg26157803	CHST2	-8.42024	8.49855e-17	5.57864e-09	-7.11712	0.845239	chr14	100773599	chr3	142838173	142841800
cg00605777	NCR1	-8.42022	8.50018e-17	5.57971e-09	-7.71681	0.916462	chr2	97533635	chr19	55417508	55427508
cg12116997	KLF6	-8.42021	8.50094e-17	5.58021e-09	-2.79157	0.331532	chr8	130765175	chr10	3818188	3827473
cg20169450	CCL3	-8.42019	8.50191e-17	5.58084e-09	-6.65813	0.790734	chr12	108728433	chr17	34415602	34417515
cg15416179	PDCD4-AS1	8.42016	8.50395e-17	5.58218e-09	9.0797	1.07833	chr17	21189859	chr10	112629626	112631991
cg24507742	TIPARP	-8.42016	8.50453e-17	5.58256e-09	-3.55173	0.421813	chr19	47288244	chr3	156391024	156424559
cg11553066	KLF6	-8.42012	8.50718e-17	5.5843e-09	-3.1485	0.373926	chr22	44420757	chr10	3818188	3827473
cg03717570	PIK3R1	8.42008	8.50986e-17	5.58606e-09	5.9299	0.704257	chr17	73316496	chr5	67511548	67597649
cg17848828	AHNAK	8.42003	8.51322e-17	5.58827e-09	10.0019	1.18787	chr15	83875649	chr11	62201016	62323707
cg24257740	DUSP2	8.42003	8.51335e-17	5.58835e-09	10.8317	1.28642	chr3	79067775	chr2	96808905	96811179
cg17461492	NCR1	8.42003	8.5135e-17	5.58845e-09	7.24746	0.860741	chr3	16412517	chr19	55417508	55427508
cg26120958	FAM63A	-8.42002	8.51387e-17	5.5887e-09	-4.46694	0.530514	chr11	6439806	chr1	150969025	150980851
cg14668510	AHNAK	-8.41995	8.51871e-17	5.59187e-09	-6.96097	0.826723	chr20	22679070	chr11	62201016	62323707
cg02423817	KLF6	-8.41994	8.5193e-17	5.59226e-09	-1.60499	0.190617	chr11	67203661	chr10	3818188	3827473
cg03646261	KLF6	8.4199	8.52244e-17	5.59432e-09	3.61292	0.429093	chr2	45235408	chr10	3818188	3827473
cg15261665	AHNAK	8.41989	8.52292e-17	5.59463e-09	5.33083	0.633124	chr3	46506374	chr11	62201016	62323707
cg14770293	DUSP2	8.41984	8.52656e-17	5.59702e-09	8.3732	0.994461	chr10	29011292	chr2	96808905	96811179
cg14498747	DUSP2	-8.41982	8.52819e-17	5.59809e-09	-6.07021	0.720943	chr3	46147092	chr2	96808905	96811179
cg11529849	DUSP2	-8.41975	8.53246e-17	5.6009e-09	-8.01463	0.951884	chr11	36447917	chr2	96808905	96811179
cg08570691	CHST2	8.41971	8.5356e-17	5.60296e-09	6.02555	0.715648	chr19	49993873	chr3	142838173	142841800
cg09028972	AHNAK	-8.41971	8.53585e-17	5.60312e-09	-6.10644	0.725256	chr15	45383943	chr11	62201016	62323707
cg09631175	DUSP2	-8.41968	8.53739e-17	5.60413e-09	-6.64876	0.789668	chr8	130472165	chr2	96808905	96811179
cg06105694	AHNAK	8.41964	8.54054e-17	5.6062e-09	6.40483	0.760701	chr17	36585340	chr11	62201016	62323707
cg08444334	NCR1	-8.41962	8.54154e-17	5.60686e-09	-7.77672	0.923642	chr6	38463839	chr19	55417508	55427508
cg24254387	DUSP2	8.41956	8.54596e-17	5.60976e-09	11.1127	1.31987	chr1	45273495	chr2	96808905	96811179
cg08217159	AHNAK	-8.4195	8.55043e-17	5.61269e-09	-9.99213	1.18679	chr17	1547939	chr11	62201016	62323707
cg13504554	DUSP2	-8.41946	8.55318e-17	5.6145e-09	-5.76518	0.684745	chr6	40508561	chr2	96808905	96811179
cg07824789	AHNAK	8.41945	8.55396e-17	5.61501e-09	6.71643	0.797729	chr3	169941148	chr11	62201016	62323707
cg21833554	AHNAK	-8.41936	8.55965e-17	5.61875e-09	-5.71093	0.678309	chr4	147255130	chr11	62201016	62323707
cg07322611	AHNAK	8.41935	8.56081e-17	5.61951e-09	4.45691	0.529365	chr3	71503426	chr11	62201016	62323707
cg12859373	CHST2	8.41932	8.56238e-17	5.62054e-09	7.20345	0.855585	chr6	90993998	chr3	142838173	142841800
cg14564076	DUSP2	8.41931	8.56319e-17	5.62107e-09	5.53472	0.657383	chr7	153584873	chr2	96808905	96811179
cg10263682	AHNAK	8.41919	8.57198e-17	5.62684e-09	7.755	0.921111	chr3	181413847	chr11	62201016	62323707
cg17625936	AHNAK	-8.41908	8.57959e-17	5.63183e-09	-6.72629	0.798934	chr17	26817775	chr11	62201016	62323707
cg13973419	AHNAK	-8.41908	8.57975e-17	5.63194e-09	-7.13288	0.847229	chr22	36752110	chr11	62201016	62323707
cg20815118	SLC11A2	8.41907	8.58054e-17	5.63246e-09	4.77027	0.566603	chr10	76499291	chr12	51373184	51422349
cg08430972	DUSP2	-8.41906	8.5807e-17	5.63256e-09	-9.30857	1.10565	chr16	54153079	chr2	96808905	96811179
cg16134998	NCR1	8.41903	8.58282e-17	5.63396e-09	14.651	1.74023	chr17	40439132	chr19	55417508	55427508
cg06613634	CRIP1	-8.41903	8.583e-17	5.63407e-09	-5.45564	0.648012	chr6	149205849	chr14	105952654	105955284
cg03641640	DUSP2	8.41897	8.58723e-17	5.63685e-09	7.40278	0.879298	chr13	114776416	chr2	96808905	96811179
cg03683583	CHST2	8.41895	8.58861e-17	5.63776e-09	6.66649	0.791843	chr11	118314223	chr3	142838173	142841800
cg06143615	NCR1	8.41894	8.58957e-17	5.63838e-09	7.588	0.901301	chr3	13462903	chr19	55417508	55427508
cg02115302	TIPARP	-8.41887	8.59452e-17	5.64164e-09	-5.9163	0.702744	chr16	27237719	chr3	156391024	156424559
cg24402372	PDCD4-AS1	-8.41881	8.59822e-17	5.64406e-09	-4.67826	0.555691	chr12	52997366	chr10	112629626	112631991
cg10583404	AHNAK	-8.41881	8.59838e-17	5.64417e-09	-7.2813	0.864885	chr9	126129657	chr11	62201016	62323707
cg19770630	KLF6	-8.41873	8.60394e-17	5.64782e-09	-3.14219	0.373238	chr5	90628601	chr10	3818188	3827473
cg06136645	CHST2	8.4187	8.60613e-17	5.64926e-09	7.10641	0.844122	chr7	148907120	chr3	142838173	142841800
cg05378938	DUSP2	8.4187	8.60618e-17	5.64929e-09	2.90144	0.344643	chr1	179560983	chr2	96808905	96811179
cg06817368	CHCHD7	-8.4187	8.60649e-17	5.64949e-09	-6.14068	0.72941	chr5	112315632	chr8	57124245	57131357
cg20508508	KLF6	-8.41865	8.60997e-17	5.65177e-09	-3.09841	0.368041	chr17	48473757	chr10	3818188	3827473
cg00159439	NCR1	-8.41863	8.61125e-17	5.65262e-09	-7.06852	0.839629	chr22	38597193	chr19	55417508	55427508
cg13586051	AHNAK	-8.41862	8.61166e-17	5.65289e-09	-5.00189	0.594146	chr3	58200471	chr11	62201016	62323707
cg00271311	DUSP2	8.41848	8.62155e-17	5.65937e-09	4.93895	0.586679	chr11	58389290	chr2	96808905	96811179
cg05993111	AHNAK	-8.41833	8.6324e-17	5.6665e-09	-5.41078	0.642738	chr2	191558369	chr11	62201016	62323707
cg17200876	KLF6	-8.41832	8.6332e-17	5.66703e-09	-3.38183	0.401723	chr1	205916640	chr10	3818188	3827473
cg20369204	CCL3	8.41831	8.63374e-17	5.66738e-09	8.13834	0.966744	chr8	92053404	chr17	34415602	34417515
cg10108237	DUSP2	8.41819	8.64225e-17	5.67297e-09	7.17809	0.852688	chr1	216896863	chr2	96808905	96811179
cg14964660	AHNAK	-8.41813	8.64649e-17	5.67575e-09	-7.06901	0.839737	chr14	101987237	chr11	62201016	62323707
cg19778003	KLF6	8.41806	8.65147e-17	5.67902e-09	1.97325	0.234407	chr3	111718062	chr10	3818188	3827473
cg06186468	TNFAIP3	8.41804	8.65275e-17	5.67986e-09	5.69485	0.676506	chr12	55385545	chr6	138188351	138204449
cg07468101	DUSP2	-8.41803	8.65306e-17	5.68006e-09	-7.3175	0.869265	chr1	154811995	chr2	96808905	96811179
cg24290496	TIPARP	-8.41793	8.66019e-17	5.68474e-09	-5.78985	0.6878	chr11	111313817	chr3	156391024	156424559
cg19987210	AHNAK	8.41793	8.66071e-17	5.68509e-09	4.66762	0.554486	chr12	63544752	chr11	62201016	62323707
cg09047486	NCR1	-8.41788	8.66382e-17	5.68712e-09	-12.0511	1.4316	chr10	104082860	chr19	55417508	55427508
cg20958815	CHST2	-8.41787	8.66449e-17	5.68757e-09	-7.28866	0.865856	chr1	236109438	chr3	142838173	142841800
cg22317887	DUSP2	-8.41784	8.6664e-17	5.68881e-09	-6.58471	0.782232	chr17	36058381	chr2	96808905	96811179
cg02696067	NCR1	8.41779	8.66995e-17	5.69115e-09	4.75264	0.564594	chr6	30850977	chr19	55417508	55427508
cg11459681	CHCHD7	-8.41777	8.67174e-17	5.69232e-09	-4.1591	0.494085	chr11	102322110	chr8	57124245	57131357
cg12574423	AHNAK	-8.41774	8.6737e-17	5.69361e-09	-4.57476	0.543467	chr3	5023050	chr11	62201016	62323707
cg11979271	DUSP2	-8.41773	8.67487e-17	5.69438e-09	-7.18293	0.85331	chr21	43490339	chr2	96808905	96811179
cg15501751	AHNAK	-8.41769	8.67705e-17	5.69581e-09	-5.38059	0.6392	chr1	159258952	chr11	62201016	62323707
cg07249152	PIK3R1	8.41761	8.68332e-17	5.69992e-09	4.42335	0.525488	chr2	8439217	chr5	67511548	67597649
cg23710104	AHNAK	-8.41759	8.68409e-17	5.70043e-09	-6.19457	0.735907	chr12	48419169	chr11	62201016	62323707
cg23950559	SIK1	8.41745	8.69419e-17	5.70706e-09	6.3928	0.75947	chr14	81631661	chr21	44834395	44847008
cg21686890	CHST2	-8.41744	8.69495e-17	5.70756e-09	-10.849	1.28888	chr22	35773089	chr3	142838173	142841800
cg10389741	AHNAK	-8.41743	8.69562e-17	5.708e-09	-5.86948	0.6973	chr10	77794758	chr11	62201016	62323707
cg06398873	CREM	8.41742	8.69659e-17	5.70863e-09	11.0541	1.31324	chr20	46122394	chr10	35415719	35501886
cg03699843	SIK1	8.4174	8.69768e-17	5.70935e-09	8.31662	0.988027	chr16	50701064	chr21	44834395	44847008
cg15776495	DUSP2	-8.4174	8.69799e-17	5.70955e-09	-4.07304	0.483883	chr16	89428646	chr2	96808905	96811179
cg25131632	ATP2B1	-8.41738	8.69958e-17	5.7106e-09	-3.93053	0.466954	chr10	94549040	chr12	89981828	90103077
cg09904415	DUSP2	-8.41736	8.70081e-17	5.71141e-09	-6.40771	0.76125	chr4	141224879	chr2	96808905	96811179
cg10923036	DUSP2	-8.41733	8.70255e-17	5.71255e-09	-7.34678	0.872815	chr4	57931299	chr2	96808905	96811179
cg12134894	AHNAK	-8.41728	8.70629e-17	5.715e-09	-3.61847	0.429886	chr2	38827187	chr11	62201016	62323707
cg03280235	NCR1	8.41728	8.70668e-17	5.71526e-09	7.38127	0.876919	chr6	32158953	chr19	55417508	55427508
cg08921063	CCL3	-8.41726	8.70772e-17	5.71594e-09	-8.66755	1.02973	chr6	110462083	chr17	34415602	34417515
cg11495193	AHNAK	-8.41725	8.70855e-17	5.71648e-09	-6.56796	0.780297	chr14	95669246	chr11	62201016	62323707
cg22644633	DUSP2	8.41724	8.70906e-17	5.71682e-09	3.09855	0.36812	chr21	32553623	chr2	96808905	96811179
cg14305659	CHST2	-8.41723	8.71007e-17	5.71749e-09	-9.8166	1.16625	chr9	138696500	chr3	142838173	142841800
cg01287592	DUSP2	-8.41717	8.71453e-17	5.72041e-09	-19.0771	2.26645	chr8	142139839	chr2	96808905	96811179
cg25036145	CHCHD7	-8.4171	8.71943e-17	5.72363e-09	-4.51436	0.536332	chr3	32377556	chr8	57124245	57131357
cg14491667	AHNAK	-8.41703	8.724e-17	5.72662e-09	-6.48417	0.770363	chr9	100267701	chr11	62201016	62323707
cg19091575	TNFAIP3	-8.41697	8.72874e-17	5.72974e-09	-6.90953	0.820906	chr19	17176320	chr6	138188351	138204449
cg05062178	AHNAK	8.41696	8.72903e-17	5.72993e-09	7.54358	0.896235	chr3	124605247	chr11	62201016	62323707
cg14108706	AHNAK	-8.41681	8.73984e-17	5.73702e-09	-6.78963	0.806675	chr4	142064769	chr11	62201016	62323707
cg18969422	AHNAK	-8.4168	8.74042e-17	5.73741e-09	-4.12275	0.489824	chr17	25568737	chr11	62201016	62323707
cg02218381	TNFAIP3	8.41668	8.74906e-17	5.74308e-09	3.15395	0.374726	chr12	51403059	chr6	138188351	138204449
cg06889975	PIK3R1	8.41655	8.75826e-17	5.74912e-09	3.92371	0.46619	chr8	22558722	chr5	67511548	67597649
cg08756018	TNFAIP3	-8.41652	8.7607e-17	5.75072e-09	-4.76033	0.565594	chr3	172281213	chr6	138188351	138204449
cg22967080	DUSP2	-8.41651	8.76092e-17	5.75086e-09	-7.23274	0.859351	chr14	52333365	chr2	96808905	96811179
cg17326389	PIK3R1	8.41651	8.76103e-17	5.75093e-09	4.70345	0.558836	chr17	3817740	chr5	67511548	67597649
cg20251591	AHNAK	-8.41648	8.76314e-17	5.75232e-09	-4.32527	0.513904	chr6	74232674	chr11	62201016	62323707
cg10252315	KLF6	-8.41643	8.76721e-17	5.75499e-09	-3.18609	0.378556	chr1	156879551	chr10	3818188	3827473
cg04689829	SIK1	-8.41639	8.76977e-17	5.75667e-09	-10.436	1.23997	chr2	43390215	chr21	44834395	44847008
cg05942702	SIK1	-8.41636	8.77175e-17	5.75797e-09	-10.4541	1.24211	chr10	106082244	chr21	44834395	44847008
cg25974922	TNFAIP3	-8.41635	8.77296e-17	5.75877e-09	-6.15284	0.731058	chr19	5660924	chr6	138188351	138204449
cg00516092	CHCHD7	8.41632	8.77509e-17	5.76016e-09	5.96617	0.708882	chr20	31177275	chr8	57124245	57131357
cg07180212	AHNAK	-8.41628	8.77793e-17	5.76203e-09	-4.61075	0.547837	chr17	74557703	chr11	62201016	62323707
cg25557432	AHNAK	8.41625	8.78012e-17	5.76347e-09	4.08037	0.48482	chr20	13976117	chr11	62201016	62323707
cg12335214	TNFAIP3	-8.41624	8.78091e-17	5.76399e-09	-3.63995	0.432492	chr4	39661877	chr6	138188351	138204449
cg14980504	DUSP2	-8.41618	8.78473e-17	5.76649e-09	-9.73083	1.1562	chr3	133599262	chr2	96808905	96811179
cg20029881	DUSP2	-8.41616	8.78617e-17	5.76744e-09	-8.3654	0.993969	chr12	57545877	chr2	96808905	96811179
cg11670954	PIK3R1	8.41614	8.78804e-17	5.76867e-09	5.53023	0.657098	chr1	205763772	chr5	67511548	67597649
cg06444390	AHNAK	-8.41613	8.78841e-17	5.76891e-09	-4.23259	0.502914	chr14	105421098	chr11	62201016	62323707
cg02564214	AHNAK	-8.41612	8.7895e-17	5.76963e-09	-6.24759	0.742336	chr17	40190916	chr11	62201016	62323707
cg10892232	CHST2	8.4161	8.79032e-17	5.77016e-09	6.89526	0.819293	chr19	46651301	chr3	142838173	142841800
cg03282312	CHCHD7	8.41608	8.7922e-17	5.7714e-09	4.43737	0.527249	chr6	53305580	chr8	57124245	57131357
cg06543116	AHNAK	8.41604	8.79518e-17	5.77335e-09	3.04499	0.361808	chr17	35078070	chr11	62201016	62323707
cg00172603	KLF6	8.41602	8.79617e-17	5.774e-09	2.13686	0.253904	chr1	54822031	chr10	3818188	3827473
cg16155661	AHNAK	-8.416	8.79809e-17	5.77526e-09	-8.38631	0.996473	chr16	30440676	chr11	62201016	62323707
cg20205061	SLC11A2	-8.41595	8.80137e-17	5.77742e-09	-4.94654	0.587757	chrX	11784864	chr12	51373184	51422349
cg02045009	TNFAIP3	-8.41592	8.80353e-17	5.77883e-09	-6.84376	0.813192	chr8	141729789	chr6	138188351	138204449
cg00748912	TIPARP	-8.4159	8.80463e-17	5.77955e-09	-4.80751	0.571241	chr11	18406198	chr3	156391024	156424559
cg01261939	AHNAK	8.41584	8.80924e-17	5.78258e-09	6.318	0.750728	chr6	6725157	chr11	62201016	62323707
cg27202646	CHST2	-8.41574	8.81662e-17	5.78742e-09	-10.4633	1.24331	chr6	112071383	chr3	142838173	142841800
cg10511357	DUSP2	-8.41572	8.81758e-17	5.78805e-09	-7.21114	0.856865	chr1	7196075	chr2	96808905	96811179
cg23834593	AHNAK	-8.41572	8.81787e-17	5.78824e-09	-5.51056	0.654793	chr20	42983920	chr11	62201016	62323707
cg05866243	DUSP2	-8.4157	8.81922e-17	5.78913e-09	-7.99277	0.949745	chr12	12244945	chr2	96808905	96811179
cg08758237	DUSP2	-8.41562	8.82475e-17	5.79277e-09	-6.43905	0.76513	chr10	105321716	chr2	96808905	96811179
cg13474169	NCR1	-8.41561	8.82549e-17	5.79325e-09	-8.55483	1.01654	chr14	31733863	chr19	55417508	55427508
cg17007640	DUSP2	8.41559	8.82731e-17	5.79444e-09	5.42476	0.644609	chr14	29243504	chr2	96808905	96811179
cg17378621	SLC11A2	-8.41554	8.83088e-17	5.79679e-09	-5.71574	0.679189	chr17	65474401	chr12	51373184	51422349
cg05660555	KLF6	-8.41549	8.83457e-17	5.79921e-09	-2.87633	0.341791	chr3	58643525	chr10	3818188	3827473
cg24958791	AHNAK	8.41548	8.83486e-17	5.7994e-09	6.83673	0.812399	chr1	27488335	chr11	62201016	62323707
cg15896696	CHST2	-8.41548	8.83521e-17	5.79963e-09	-4.64429	0.551875	chr7	2059921	chr3	142838173	142841800
cg04644249	KLF6	-8.41544	8.83829e-17	5.80165e-09	-3.27318	0.388949	chr17	1943960	chr10	3818188	3827473
cg08004561	CHST2	-8.41543	8.83898e-17	5.8021e-09	-5.07114	0.6026	chr2	12190684	chr3	142838173	142841800
cg26546373	AHNAK	-8.41542	8.83935e-17	5.80235e-09	-5.45237	0.647902	chr5	154095163	chr11	62201016	62323707
cg27559399	TNFAIP3	8.41538	8.84267e-17	5.80453e-09	6.6695	0.792537	chr1	201450997	chr6	138188351	138204449
cg21514164	CHST2	-8.41532	8.84682e-17	5.80725e-09	-5.31826	0.631973	chr2	43188940	chr3	142838173	142841800
cg26947967	AHNAK	-8.41525	8.85191e-17	5.81059e-09	-5.82191	0.691829	chr17	54334619	chr11	62201016	62323707
cg12996520	CHCHD7	8.41521	8.85447e-17	5.81227e-09	4.68733	0.557007	chr17	45819275	chr8	57124245	57131357
cg10484120	CHST2	-8.4152	8.8553e-17	5.81281e-09	-6.21869	0.738983	chr22	37519775	chr3	142838173	142841800
cg05586784	PIK3R1	8.41519	8.85643e-17	5.81356e-09	4.05158	0.481461	chr4	84101816	chr5	67511548	67597649
cg18442961	KLF6	-8.41513	8.86019e-17	5.81603e-09	-4.22042	0.501527	chr3	154741932	chr10	3818188	3827473
cg07329430	KLF6	-8.41511	8.86183e-17	5.8171e-09	-2.72984	0.324398	chr1	178598687	chr10	3818188	3827473
cg09035542	DUSP2	-8.41507	8.86477e-17	5.81903e-09	-7.0095	0.83297	chr22	19601373	chr2	96808905	96811179
cg01832672	DUSP2	8.41504	8.86712e-17	5.82058e-09	4.49859	0.534589	chr12	123358583	chr2	96808905	96811179	Ageing, Tissue, age
cg23130596	DUSP2	-8.41499	8.87064e-17	5.82289e-09	-7.70863	0.916059	chr19	57178386	chr2	96808905	96811179
cg27502088	DUSP2	-8.41499	8.87065e-17	5.82289e-09	-8.6529	1.02827	chr15	62524275	chr2	96808905	96811179
cg17835072	AHNAK	-8.41497	8.87167e-17	5.82356e-09	-5.23454	0.622051	chr2	71189456	chr11	62201016	62323707
cg24978679	AHNAK	8.41493	8.87459e-17	5.82548e-09	7.00539	0.832495	chr1	150254867	chr11	62201016	62323707
cg00390775	DUSP2	8.4149	8.87699e-17	5.82705e-09	6.90057	0.820041	chr9	79521282	chr2	96808905	96811179
cg21099332	KLF6	-8.4149	8.87725e-17	5.82722e-09	-2.04647	0.243196	chr5	39270715	chr10	3818188	3827473
cg26053795	AX748345	8.41489	8.87793e-17	5.82767e-09	10.83	1.287	chr14	103373907	chr17	4385261	4389648
cg19550678	SIK1	-8.41488	8.87885e-17	5.82827e-09	-11.2228	1.33368	chr16	10822218	chr21	44834395	44847008
cg09746982	TNFAIP3	8.41486	8.87975e-17	5.82886e-09	5.08962	0.604837	chr12	114399846	chr6	138188351	138204449
cg15598802	DUSP2	-8.41485	8.88054e-17	5.82938e-09	-8.15131	0.968682	chr11	121987203	chr2	96808905	96811179
cg18668685	CRIP1	-8.41482	8.88317e-17	5.83111e-09	-5.26508	0.625692	chr20	48411590	chr14	105952654	105955284
cg03209642	AHNAK	8.41479	8.8847e-17	5.83212e-09	3.60385	0.428276	chr15	91427605	chr11	62201016	62323707
cg24576672	AHNAK	-8.41478	8.8859e-17	5.8329e-09	-6.25494	0.743328	chr1	222927646	chr11	62201016	62323707
cg03354122	TIPARP	-8.41477	8.88682e-17	5.8335e-09	-6.49917	0.772353	chr22	43289828	chr3	156391024	156424559
cg17929770	CHST2	-8.41473	8.88922e-17	5.83508e-09	-4.11654	0.489207	chr19	46318514	chr3	142838173	142841800
cg19426413	TIPARP	-8.41471	8.89103e-17	5.83627e-09	-3.3322	0.395998	chr17	29302235	chr3	156391024	156424559
cg00619505	CREM	-8.41469	8.89247e-17	5.83721e-09	-8.55316	1.01646	chr13	114172890	chr10	35415719	35501886
cg00912772	DUSP2	-8.41467	8.89401e-17	5.83822e-09	-9.08288	1.07941	chr12	95594566	chr2	96808905	96811179
cg07363543	NCR1	-8.41466	8.89425e-17	5.83838e-09	-5.17112	0.614537	chr1	224691275	chr19	55417508	55427508
cg10114494	DUSP2	8.41465	8.8953e-17	5.83908e-09	9.0963	1.08101	chr9	104501037	chr2	96808905	96811179
cg27468610	KLF6	8.41464	8.89617e-17	5.83964e-09	2.34811	0.27905	chr7	151840748	chr10	3818188	3827473
cg13719443	KLF6	8.4146	8.89862e-17	5.84126e-09	2.94665	0.350183	chr6	35700382	chr10	3818188	3827473
cg05163268	SIK1	8.41451	8.90536e-17	5.84568e-09	6.26903	0.745026	chr5	180116385	chr21	44834395	44847008
cg22276571	DUSP2	8.4145	8.90618e-17	5.84622e-09	6.54115	0.777366	chr20	17549599	chr2	96808905	96811179
cg02871846	AX748345	8.41438	8.91476e-17	5.85185e-09	4.68912	0.557275	chr19	39158776	chr17	4385261	4389648
cg14499153	KLF6	8.41436	8.91618e-17	5.85278e-09	2.53716	0.301528	chr20	55949676	chr10	3818188	3827473
cg16760531	AHNAK	-8.41435	8.91668e-17	5.85311e-09	-5.4428	0.646847	chr21	40860702	chr11	62201016	62323707
cg05356511	NCR1	-8.41432	8.91943e-17	5.85491e-09	-6.54206	0.777491	chr16	89375525	chr19	55417508	55427508
cg25933491	AHNAK	8.41428	8.92196e-17	5.85657e-09	5.8643	0.696946	chr5	10441269	chr11	62201016	62323707
cg04148163	AHNAK	-8.41423	8.92604e-17	5.85925e-09	-5.59655	0.665129	chr10	65442289	chr11	62201016	62323707
cg11791258	DUSP2	-8.41422	8.92615e-17	5.85932e-09	-7.50771	0.892265	chr17	9104236	chr2	96808905	96811179
cg21947221	TIPARP	-8.41421	8.92692e-17	5.85983e-09	-6.56656	0.780413	chr9	20732340	chr3	156391024	156424559
cg23930673	DUSP2	-8.41416	8.93063e-17	5.86226e-09	-8.13592	0.966932	chr8	27509394	chr2	96808905	96811179
cg16861079	SIK1	-8.41412	8.9337e-17	5.86428e-09	-4.93064	0.585996	chr16	53242619	chr21	44834395	44847008
cg16364632	AHNAK	8.41406	8.93834e-17	5.86733e-09	7.85068	0.933044	chr1	31296254	chr11	62201016	62323707
cg04893606	KLF6	-8.41405	8.93849e-17	5.86742e-09	-3.20082	0.380413	chr11	6659735	chr10	3818188	3827473
cg04130807	DUSP2	-8.41404	8.93933e-17	5.86797e-09	-8.60843	1.0231	chr11	10715532	chr2	96808905	96811179
cg24445167	AHNAK	-8.41398	8.94383e-17	5.87093e-09	-7.0019	0.832175	chr12	2383231	chr11	62201016	62323707
cg24430140	DUSP2	8.41394	8.94694e-17	5.87297e-09	4.63513	0.550887	chr19	57276642	chr2	96808905	96811179
cg14578363	DUSP2	-8.41393	8.94776e-17	5.87351e-09	-7.0369	0.836339	chr17	42785078	chr2	96808905	96811179
cg02426325	AHNAK	-8.41392	8.94796e-17	5.87364e-09	-5.18489	0.616228	chr2	242702120	chr11	62201016	62323707
cg05109931	DUSP2	-8.41388	8.95133e-17	5.87585e-09	-8.64608	1.0276	chr11	64591842	chr2	96808905	96811179
cg06530983	AHNAK	-8.41384	8.95376e-17	5.87745e-09	-7.54642	0.896905	chr16	9141884	chr11	62201016	62323707
cg19109194	CCL3	-8.41383	8.95481e-17	5.87814e-09	-7.28274	0.865567	chr4	84133384	chr17	34415602	34417515
cg04924314	DUSP2	-8.41378	8.95843e-17	5.88051e-09	-4.47732	0.532141	chr16	56814838	chr2	96808905	96811179
cg06864675	AHNAK	-8.41377	8.95928e-17	5.88107e-09	-3.27037	0.388693	chr9	75058899	chr11	62201016	62323707
cg00255368	AHNAK	8.41376	8.95991e-17	5.88148e-09	6.85714	0.814991	chr1	217310887	chr11	62201016	62323707
cg17982343	AHNAK	8.41372	8.96262e-17	5.88326e-09	2.5993	0.308936	chr6	136008426	chr11	62201016	62323707
cg20994083	DUSP2	8.41369	8.96499e-17	5.88482e-09	11.4771	1.3641	chr11	71752705	chr2	96808905	96811179
cg19119962	AHNAK	-8.41364	8.96869e-17	5.88725e-09	-5.20329	0.618435	chr1	237433641	chr11	62201016	62323707
cg27343137	KLF6	-8.41362	8.97035e-17	5.88834e-09	-3.08764	0.366981	chr3	50479504	chr10	3818188	3827473
cg26581228	AHNAK	-8.41361	8.97126e-17	5.88893e-09	-6.82713	0.811439	chr6	42326264	chr11	62201016	62323707
cg19673155	NCR1	-8.41359	8.97249e-17	5.88974e-09	-9.86521	1.17253	chr10	72995181	chr19	55417508	55427508
cg25276443	KLF6	-8.41354	8.97579e-17	5.89191e-09	-3.44507	0.409467	chr3	182472047	chr10	3818188	3827473
cg11357374	DUSP2	8.41344	8.98301e-17	5.89665e-09	7.41234	0.881011	chr1	100889474	chr2	96808905	96811179
cg20670085	AHNAK	8.41341	8.98588e-17	5.89853e-09	7.06567	0.839811	chr19	11909183	chr11	62201016	62323707
cg09405083	DUSP2	8.41335	8.98993e-17	5.90119e-09	7.72335	0.917987	chr10	104536121	chr2	96808905	96811179
cg07174453	CCL3	-8.41331	8.99295e-17	5.90317e-09	-6.87653	0.817339	chr16	27476281	chr17	34415602	34417515
cg05014691	DUSP2	-8.41331	8.99318e-17	5.90332e-09	-7.83424	0.931172	chr17	19620252	chr2	96808905	96811179
cg03400695	CHST2	-8.41329	8.99426e-17	5.90403e-09	-7.9935	0.950104	chr8	142162582	chr3	142838173	142841800
cg13084458	DUSP2	8.41326	8.99661e-17	5.90557e-09	8.92164	1.06043	chr4	128553917	chr2	96808905	96811179
cg27469317	AHNAK	-8.41324	8.99778e-17	5.90634e-09	-7.46317	0.887073	chr12	3329561	chr11	62201016	62323707
cg04161193	DUSP2	-8.41323	8.99869e-17	5.90694e-09	-6.12949	0.728554	chr8	101338327	chr2	96808905	96811179
cg21208522	CHST2	-8.41319	9.00135e-17	5.90868e-09	-4.43596	0.527263	chr1	65381098	chr3	142838173	142841800
cg17982579	CHCHD7	8.41316	9.00403e-17	5.91045e-09	6.23592	0.741211	chr12	56121751	chr8	57124245	57131357
cg11992699	DUSP2	-8.41312	9.00707e-17	5.91244e-09	-7.29323	0.866888	chr3	112988059	chr2	96808905	96811179
cg23845009	CHST2	-8.41298	9.01711e-17	5.91903e-09	-5.1332	0.610152	chr11	34323678	chr3	142838173	142841800
cg00736641	DUSP2	-8.41296	9.01882e-17	5.92016e-09	-7.91157	0.940403	chr4	40518046	chr2	96808905	96811179
cg15136195	TNFAIP3	-8.41291	9.0222e-17	5.92237e-09	-4.32597	0.514206	chr2	37875651	chr6	138188351	138204449
cg17307214	KLF6	-8.41289	9.02351e-17	5.92324e-09	-2.62734	0.312299	chr1	152691200	chr10	3818188	3827473
cg05864281	DUSP2	-8.41282	9.02893e-17	5.92679e-09	-6.7821	0.806163	chr8	142389397	chr2	96808905	96811179
cg26021815	NCR1	-8.41279	9.03143e-17	5.92843e-09	-6.48615	0.770987	chr13	23895705	chr19	55417508	55427508
cg11529755	NCR1	-8.4127	9.03795e-17	5.93271e-09	-13.3233	1.58371	chr1	204616827	chr19	55417508	55427508	Incident COPD
cg03050166	AHNAK	-8.41269	9.03822e-17	5.93289e-09	-6.76363	0.803979	chr10	80605109	chr11	62201016	62323707
cg01974478	SIK1	8.41265	9.04163e-17	5.93513e-09	6.11893	0.727349	chr7	4779312	chr21	44834395	44847008
cg04134528	CHST2	8.4126	9.04522e-17	5.93748e-09	7.82229	0.92983	chr5	126424797	chr3	142838173	142841800
cg03097436	AHNAK	8.4126	9.04527e-17	5.93752e-09	6.22365	0.739801	chr15	45813924	chr11	62201016	62323707
cg17666418	PDCD4-AS1	8.4126	9.04545e-17	5.93764e-09	4.052	0.481658	chr6	106612002	chr10	112629626	112631991
cg00777331	SIK1	-8.41259	9.0457e-17	5.9378e-09	-6.36341	0.756415	chr1	33847865	chr21	44834395	44847008
cg05008972	PIK3R1	-8.41258	9.04651e-17	5.93833e-09	-4.11175	0.488761	chr14	22898203	chr5	67511548	67597649
cg08120263	DUSP2	8.41257	9.04724e-17	5.93881e-09	4.27761	0.508478	chr14	29236013	chr2	96808905	96811179
cg03517226	CHCHD7	8.41257	9.04739e-17	5.93891e-09	3.93175	0.467366	chr16	89408322	chr8	57124245	57131357
cg08363345	DUSP2	-8.41248	9.05429e-17	5.94344e-09	-5.38124	0.639674	chr7	4752063	chr2	96808905	96811179
cg16597253	SIK1	8.41241	9.05946e-17	5.94683e-09	7.88761	0.937617	chr12	95774918	chr21	44834395	44847008
cg06980903	CHST2	8.41237	9.06226e-17	5.94867e-09	7.02461	0.835033	chr5	142587070	chr3	142838173	142841800
cg17555274	AHNAK	-8.41232	9.06549e-17	5.95079e-09	-7.09038	0.842856	chr20	39122378	chr11	62201016	62323707
cg21913159	DUSP2	-8.4123	9.0669e-17	5.95171e-09	-8.52285	1.01314	chr12	57588171	chr2	96808905	96811179
cg07843309	CREM	-8.41229	9.06768e-17	5.95223e-09	-9.7754	1.16204	chr14	95605047	chr10	35415719	35501886
cg02946548	KLF6	-8.41219	9.07553e-17	5.95738e-09	-2.79469	0.33222	chr8	20008318	chr10	3818188	3827473
cg16721582	AHNAK	8.41217	9.07676e-17	5.95818e-09	8.06505	0.958736	chr8	133688101	chr11	62201016	62323707
cg08693490	SERTAD2	-8.41213	9.08015e-17	5.96041e-09	-4.61544	0.548666	chr12	116757896	chr2	64858755	64978139
cg23936341	KLF6	-8.41211	9.081e-17	5.96097e-09	-2.82833	0.336221	chr9	116970972	chr10	3818188	3827473
cg11510152	KLF6	-8.41207	9.08461e-17	5.96334e-09	-2.61748	0.311158	chr7	47161819	chr10	3818188	3827473
cg01329441	AHNAK	-8.41206	9.08478e-17	5.96345e-09	-6.48279	0.770654	chr12	111957839	chr11	62201016	62323707
cg27490128	NCR1	-8.41199	9.09051e-17	5.96721e-09	-10.0026	1.18909	chr6	31560441	chr19	55417508	55427508
cg10684777	CHST2	-8.41194	9.09368e-17	5.96929e-09	-6.18436	0.735188	chr14	21995727	chr3	142838173	142841800
cg17969683	SLC11A2	8.41194	9.09419e-17	5.96963e-09	6.13029	0.728761	chr8	24151514	chr12	51373184	51422349
cg22459971	KLF6	-8.41192	9.09505e-17	5.97019e-09	-2.63664	0.31344	chr17	7005719	chr10	3818188	3827473
cg01132568	TNFAIP3	-8.41191	9.09589e-17	5.97074e-09	-6.07255	0.721898	chr9	116448416	chr6	138188351	138204449
cg08662757	SIK1	8.41191	9.09605e-17	5.97085e-09	4.59424	0.546159	chr11	67070967	chr21	44834395	44847008
cg05132293	PIK3R1	8.41189	9.09743e-17	5.97176e-09	2.99215	0.355705	chr4	39628001	chr5	67511548	67597649
cg03259386	CHST2	-8.41182	9.103e-17	5.97541e-09	-6.04081	0.718134	chr13	46951825	chr3	142838173	142841800
cg23829076	CRIP1	-8.41181	9.10333e-17	5.97563e-09	-6.4351	0.765007	chr19	31803125	chr14	105952654	105955284
cg00920579	SIK1	-8.4118	9.10452e-17	5.97641e-09	-8.5781	1.01977	chr1	46053811	chr21	44834395	44847008
cg01594740	TNFAIP3	-8.41172	9.11049e-17	5.98033e-09	-4.37569	0.52019	chr22	37675532	chr6	138188351	138204449
cg27656009	AX748345	8.41166	9.11491e-17	5.98323e-09	6.99342	0.831397	chr3	50150160	chr17	4385261	4389648
cg04098790	CHST2	-8.41165	9.11556e-17	5.98366e-09	-8.91184	1.05946	chr2	36638008	chr3	142838173	142841800
cg02893260	DUSP2	-8.41162	9.11791e-17	5.9852e-09	-8.5363	1.01482	chr13	30071603	chr2	96808905	96811179
cg26779877	AHNAK	8.4116	9.11927e-17	5.98609e-09	4.91429	0.584228	chr19	1076083	chr11	62201016	62323707
cg27199647	CCL3	-8.4116	9.11928e-17	5.9861e-09	-7.58488	0.901717	chr3	141994724	chr17	34415602	34417515
cg13669455	DUSP2	-8.41156	9.12236e-17	5.98812e-09	-8.69402	1.03358	chr10	78737430	chr2	96808905	96811179
cg09347219	SIK1	-8.41153	9.12435e-17	5.98942e-09	-7.81492	0.929072	chr4	140613785	chr21	44834395	44847008
cg03260240	TNFAIP3	8.41153	9.12457e-17	5.98957e-09	3.36765	0.400361	chr17	46632965	chr6	138188351	138204449
cg01461846	SIK1	8.41149	9.12749e-17	5.99148e-09	7.44882	0.885553	chr3	150440743	chr21	44834395	44847008
cg04724540	CHST2	-8.41147	9.12858e-17	5.9922e-09	-10.9082	1.29683	chr1	166916762	chr3	142838173	142841800
cg17295301	AHNAK	-8.41143	9.13143e-17	5.99407e-09	-6.29583	0.748485	chr14	55125596	chr11	62201016	62323707
cg05197142	CHST2	-8.41142	9.13275e-17	5.99494e-09	-7.2006	0.85605	chr1	65990802	chr3	142838173	142841800
cg08920502	DUSP2	-8.41139	9.13452e-17	5.9961e-09	-8.25838	0.981809	chr5	95189343	chr2	96808905	96811179
cg24990674	AHNAK	-8.41136	9.13704e-17	5.99775e-09	-4.97358	0.591293	chr20	8048453	chr11	62201016	62323707
cg10127227	TNFAIP3	8.41132	9.13997e-17	5.99968e-09	3.53473	0.420235	chr16	27330211	chr6	138188351	138204449
cg03872677	AHNAK	-8.41127	9.14352e-17	6.00201e-09	-2.86303	0.34038	chr6	253022	chr11	62201016	62323707
cg04060561	SIK1	-8.41125	9.14513e-17	6.00306e-09	-6.70324	0.796937	chr6	127663200	chr21	44834395	44847008
cg24509810	KLF6	8.4112	9.14913e-17	6.00569e-09	2.72082	0.323475	chr2	80549634	chr10	3818188	3827473
cg24483411	AHNAK	-8.41119	9.14951e-17	6.00594e-09	-5.53436	0.657976	chr2	113819887	chr11	62201016	62323707
cg00117536	CHCHD7	8.41117	9.15125e-17	6.00708e-09	4.92331	0.58533	chr7	48128124	chr8	57124245	57131357
cg18293662	TNFAIP3	8.41116	9.15205e-17	6.00761e-09	3.42453	0.407142	chr3	27766054	chr6	138188351	138204449
cg01612003	AHNAK	-8.41113	9.15448e-17	6.0092e-09	-7.41317	0.881352	chr4	15355722	chr11	62201016	62323707
cg16732663	CHST2	8.41112	9.15502e-17	6.00956e-09	7.72709	0.918675	chr1	205888803	chr3	142838173	142841800
cg12695381	AX748345	8.41111	9.15579e-17	6.01006e-09	6.90922	0.82144	chr14	104336434	chr17	4385261	4389648
cg03046424	KLF6	-8.41108	9.15822e-17	6.01166e-09	-2.91792	0.346914	chr2	220420867	chr10	3818188	3827473
cg04869854	FAM63A	-8.41108	9.15823e-17	6.01166e-09	-4.30173	0.511437	chr11	67186575	chr1	150969025	150980851
cg04932802	SIK1	8.41105	9.16032e-17	6.01304e-09	13.4081	1.59411	chr16	4715122	chr21	44834395	44847008
cg02959588	NCR1	-8.41101	9.16321e-17	6.01494e-09	-8.69235	1.03345	chr11	64836948	chr19	55417508	55427508
cg00052225	DUSP2	-8.411	9.16399e-17	6.01544e-09	-5.32999	0.633692	chr12	15783053	chr2	96808905	96811179
cg05188268	AHNAK	-8.41095	9.16731e-17	6.01763e-09	-6.95227	0.826573	chr13	94870787	chr11	62201016	62323707
cg23967461	AHNAK	8.41087	9.17325e-17	6.02152e-09	6.24338	0.742298	chr2	158731736	chr11	62201016	62323707
cg10738119	CHST2	-8.41084	9.17551e-17	6.02301e-09	-6.63862	0.789294	chr7	75957040	chr3	142838173	142841800
cg19648923	NCR1	8.41079	9.17933e-17	6.02552e-09	7.70229	0.915763	chr6	31543266	chr19	55417508	55427508
cg22999475	DUSP2	-8.41077	9.18074e-17	6.02644e-09	-6.59532	0.784151	chr1	244387885	chr2	96808905	96811179
cg06436905	AHNAK	8.41077	9.18092e-17	6.02656e-09	7.5121	0.893152	chr4	157997167	chr11	62201016	62323707
cg24256603	KLF6	-8.41076	9.18162e-17	6.02702e-09	-3.41138	0.405597	chr20	4003162	chr10	3818188	3827473
cg19362787	AHNAK	-8.41073	9.18394e-17	6.02854e-09	-6.41029	0.762156	chr9	82046357	chr11	62201016	62323707
cg20637026	AHNAK	-8.41071	9.18591e-17	6.02983e-09	-5.52574	0.656989	chr3	41211196	chr11	62201016	62323707
cg05115424	CHST2	-8.41062	9.1923e-17	6.03403e-09	-8.98393	1.06816	chr17	64787379	chr3	142838173	142841800
cg08817120	DUSP2	8.41059	9.19449e-17	6.03547e-09	9.58804	1.14	chr4	41363320	chr2	96808905	96811179
cg03497059	CCL3	-8.41057	9.19612e-17	6.03654e-09	-4.86529	0.578473	chr11	3147966	chr17	34415602	34417515
cg12911446	AHNAK	-8.4105	9.20095e-17	6.03971e-09	-5.76	0.684858	chr7	36320663	chr11	62201016	62323707
cg00150782	AHNAK	-8.41049	9.20201e-17	6.0404e-09	-6.30932	0.750173	chr10	105497444	chr11	62201016	62323707
cg02480298	CCL3	-8.41048	9.20269e-17	6.04085e-09	-7.44139	0.884776	chr11	36421230	chr17	34415602	34417515
cg17642774	AHNAK	-8.41046	9.20451e-17	6.04205e-09	-8.27803	0.984255	chr5	110864	chr11	62201016	62323707
cg05118864	AHNAK	-8.4104	9.20886e-17	6.0449e-09	-9.48858	1.1282	chr1	42270063	chr11	62201016	62323707
cg02211741	SIK1	-8.41039	9.20941e-17	6.04526e-09	-7.94132	0.944228	chr11	46383924	chr21	44834395	44847008
cg06167314	TNFAIP3	-8.41038	9.21038e-17	6.0459e-09	-5.08134	0.604175	chr17	3698335	chr6	138188351	138204449
cg13431800	NCR1	-8.41036	9.21178e-17	6.04682e-09	-8.50944	1.01178	chr12	42519303	chr19	55417508	55427508
cg15980707	AHNAK	8.41035	9.21258e-17	6.04734e-09	6.22108	0.739693	chr13	113348722	chr11	62201016	62323707
cg17156565	DUSP2	8.41033	9.21425e-17	6.04844e-09	6.89868	0.820263	chr5	174151492	chr2	96808905	96811179
cg11588985	CHST2	8.41032	9.21473e-17	6.04875e-09	7.33496	0.872138	chr2	158103056	chr3	142838173	142841800
cg02738338	AHNAK	-8.41031	9.21537e-17	6.04918e-09	-5.13352	0.610384	chr14	61808918	chr11	62201016	62323707
cg09858022	SIK1	-8.41029	9.2172e-17	6.05037e-09	-6.01648	0.715372	chr17	38465333	chr21	44834395	44847008
cg02182110	TIPARP	-8.41027	9.21822e-17	6.05104e-09	-6.41291	0.762509	chr12	6417135	chr3	156391024	156424559
cg11580759	CHCHD7	-8.41024	9.22086e-17	6.05278e-09	-4.94104	0.587503	chr11	67111945	chr8	57124245	57131357
cg16940826	CHST2	8.41019	9.22456e-17	6.05521e-09	6.24277	0.742287	chr1	225083887	chr3	142838173	142841800
cg13236271	AHNAK	-8.41009	9.23226e-17	6.06026e-09	-6.55643	0.779591	chr2	177466710	chr11	62201016	62323707
cg22438063	CHST2	-8.41006	9.23468e-17	6.06185e-09	-8.66419	1.03022	chr16	75121671	chr3	142838173	142841800
cg04795450	KLF6	-8.41005	9.23519e-17	6.06218e-09	-2.58854	0.307791	chr6	36288118	chr10	3818188	3827473
cg22448273	AHNAK	8.40999	9.23931e-17	6.06489e-09	8.63944	1.02728	chr19	42830443	chr11	62201016	62323707
cg12886406	AHNAK	-8.40991	9.2453e-17	6.06882e-09	-6.59502	0.784195	chr3	13579728	chr11	62201016	62323707
cg02544453	CHST2	-8.40986	9.2493e-17	6.07145e-09	-6.7063	0.797433	chr16	46782760	chr3	142838173	142841800
cg21201093	DUSP2	-8.40982	9.25241e-17	6.07348e-09	-7.06238	0.839778	chr3	138178687	chr2	96808905	96811179
cg16358034	AX748345	8.4098	9.25412e-17	6.07461e-09	8.73982	1.03924	chr5	53815303	chr17	4385261	4389648
cg01639892	AHNAK	-8.40978	9.25519e-17	6.07531e-09	-5.59661	0.665488	chr6	22079302	chr11	62201016	62323707
cg03146062	DUSP2	8.40971	9.26081e-17	6.079e-09	11.1079	1.32084	chr17	74118120	chr2	96808905	96811179
cg24468830	DUSP2	-8.40967	9.26407e-17	6.08114e-09	-9.39632	1.11732	chr5	81132091	chr2	96808905	96811179
cg02696067	CHCHD7	-8.40966	9.26419e-17	6.08122e-09	-3.495	0.415594	chr6	30850977	chr8	57124245	57131357
cg23001647	CCL3	-8.40965	9.26547e-17	6.08206e-09	-6.83548	0.812814	chr3	171619600	chr17	34415602	34417515
cg23582982	NCR1	-8.40965	9.26554e-17	6.0821e-09	-8.45292	1.00515	chr11	47416109	chr19	55417508	55427508
cg07721872	AX748345	8.40964	9.26589e-17	6.08234e-09	4.15343	0.493889	chr16	87735256	chr17	4385261	4389648
cg06809522	CHCHD7	8.40962	9.26765e-17	6.08349e-09	4.1121	0.488976	chr14	103031976	chr8	57124245	57131357
cg14935818	KLF6	-8.4096	9.26865e-17	6.08415e-09	-2.90264	0.345157	chr17	47545378	chr10	3818188	3827473
cg26337146	NCR1	8.40954	9.27392e-17	6.08761e-09	5.06548	0.60235	chr9	134619980	chr19	55417508	55427508
cg27183219	AHNAK	-8.40949	9.27723e-17	6.08978e-09	-5.84235	0.694732	chr12	52635204	chr11	62201016	62323707
cg00935068	TIPARP	8.40948	9.27838e-17	6.09054e-09	4.72062	0.561346	chr2	136826503	chr3	156391024	156424559
cg22063065	DUSP2	8.40947	9.27921e-17	6.09108e-09	6.22462	0.740192	chr8	22422380	chr2	96808905	96811179
cg05351767	AHNAK	8.40945	9.28045e-17	6.09189e-09	4.21581	0.501319	chr15	52527480	chr11	62201016	62323707
cg22054137	NCR1	-8.40945	9.28068e-17	6.09205e-09	-5.70276	0.678138	chr16	28545892	chr19	55417508	55427508
cg07145335	SIK1	-8.40942	9.28234e-17	6.09313e-09	-6.19849	0.737088	chr4	178222472	chr21	44834395	44847008
cg26427534	SERTAD2	8.40942	9.28247e-17	6.09322e-09	3.97669	0.472885	chr11	7659067	chr2	64858755	64978139
cg16917058	AHNAK	-8.40936	9.28698e-17	6.09618e-09	-4.94105	0.587565	chr2	59690787	chr11	62201016	62323707
cg00284152	AHNAK	8.40936	9.28714e-17	6.09628e-09	7.82136	0.930077	chr1	94057529	chr11	62201016	62323707
cg12700074	KLF6	8.40934	9.28832e-17	6.09706e-09	1.79588	0.213557	chr6	131571435	chr10	3818188	3827473
cg16982637	SIK1	-8.4093	9.2914e-17	6.09908e-09	-7.92099	0.941931	chr10	82283626	chr21	44834395	44847008
cg23356141	DUSP2	-8.40929	9.29249e-17	6.0998e-09	-8.11126	0.96456	chr20	60821413	chr2	96808905	96811179
cg08801007	CHST2	-8.40928	9.29324e-17	6.10029e-09	-5.15756	0.613318	chr1	236165249	chr3	142838173	142841800
cg22298956	NCR1	8.40926	9.29481e-17	6.10132e-09	6.9508	0.826566	chr13	41507863	chr19	55417508	55427508
cg07430673	DUSP2	-8.40926	9.29485e-17	6.10135e-09	-7.79601	0.927075	chr16	10633189	chr2	96808905	96811179
cg22984270	AHNAK	-8.40923	9.29707e-17	6.1028e-09	-4.98485	0.592784	chr3	188003919	chr11	62201016	62323707
cg01162672	AHNAK	8.40922	9.29806e-17	6.10345e-09	4.97424	0.591523	chr6	133562275	chr11	62201016	62323707
cg15432831	PIK3R1	8.40921	9.29849e-17	6.10374e-09	3.11451	0.370368	chr1	155499927	chr5	67511548	67597649
cg20697204	CHST2	-8.40914	9.30346e-17	6.107e-09	-6.64323	0.790001	chr2	47382593	chr3	142838173	142841800
cg17539824	DUSP2	-8.40908	9.30811e-17	6.11005e-09	-6.64523	0.790244	chr7	45196400	chr2	96808905	96811179
cg10356908	AHNAK	8.40904	9.31169e-17	6.1124e-09	5.63933	0.670627	chr20	55205797	chr11	62201016	62323707
cg13853198	CHST2	-8.40899	9.31494e-17	6.11453e-09	-7.7756	0.924677	chr1	161185092	chr3	142838173	142841800
cg18866825	AHNAK	-8.40898	9.31607e-17	6.11528e-09	-5.68431	0.675981	chr5	150477744	chr11	62201016	62323707
cg02013741	SIK1	-8.40895	9.31848e-17	6.11686e-09	-5.46028	0.649341	chr15	67006698	chr21	44834395	44847008
cg26612664	AHNAK	-8.40892	9.32037e-17	6.1181e-09	-5.13309	0.610434	chr5	125722045	chr11	62201016	62323707
cg17669178	DUSP2	-8.40888	9.32381e-17	6.12036e-09	-6.94347	0.825731	chr21	45591001	chr2	96808905	96811179
cg25639921	AHNAK	-8.40883	9.32717e-17	6.12256e-09	-5.56359	0.661636	chr16	18951280	chr11	62201016	62323707
cg00517855	DUSP2	-8.40883	9.32757e-17	6.12283e-09	-6.95051	0.826573	chr8	146016408	chr2	96808905	96811179
cg06484854	DUSP2	-8.40883	9.3276e-17	6.12284e-09	-7.51191	0.893337	chr1	3516471	chr2	96808905	96811179
cg01750299	CHST2	-8.40864	9.34148e-17	6.13196e-09	-10.4323	1.24066	chr9	2810737	chr3	142838173	142841800
cg04835799	TNFAIP3	-8.40863	9.34286e-17	6.13286e-09	-6.26645	0.74524	chr12	120687480	chr6	138188351	138204449
cg08968329	SIK1	-8.40862	9.34301e-17	6.13296e-09	-8.31103	0.988393	chr16	88844499	chr21	44834395	44847008
cg25867383	DUSP2	-8.4086	9.34449e-17	6.13393e-09	-5.23354	0.622402	chr8	27936225	chr2	96808905	96811179
cg08361648	DUSP2	-8.40857	9.34727e-17	6.13575e-09	-6.83726	0.813131	chr20	755020	chr2	96808905	96811179
cg02218381	TIPARP	8.40856	9.34782e-17	6.13612e-09	3.3664	0.400353	chr12	51403059	chr3	156391024	156424559
cg02936398	AHNAK	8.40844	9.35679e-17	6.14201e-09	7.50543	0.892607	chr18	28682134	chr11	62201016	62323707
cg18347010	DUSP2	8.40842	9.35844e-17	6.14309e-09	5.92343	0.704465	chr17	55888532	chr2	96808905	96811179
cg21663341	TNFAIP3	8.40842	9.3586e-17	6.14319e-09	3.78801	0.450502	chr11	46366884	chr6	138188351	138204449
cg11972721	SIK1	-8.4084	9.35992e-17	6.14406e-09	-8.66609	1.03065	chr17	17394732	chr21	44834395	44847008
cg23217557	AHNAK	-8.40839	9.3606e-17	6.1445e-09	-6.43473	0.765274	chr14	21578158	chr11	62201016	62323707
cg16531715	DUSP2	-8.40835	9.36366e-17	6.14651e-09	-5.57317	0.662813	chr1	10805621	chr2	96808905	96811179
cg07888289	KLF6	-8.40828	9.36915e-17	6.15012e-09	-3.15231	0.374906	chr20	3718325	chr10	3818188	3827473
cg05459464	CCL3	8.40827	9.37018e-17	6.1508e-09	5.88082	0.699409	chr19	906759	chr17	34415602	34417515
cg03119750	SLC11A2	-8.40825	9.3715e-17	6.15166e-09	-7.41895	0.882342	chr22	40349608	chr12	51373184	51422349
cg13526706	AHNAK	-8.40819	9.37597e-17	6.15459e-09	-6.10029	0.725518	chr10	81009815	chr11	62201016	62323707
cg06073041	SIK1	-8.40815	9.37924e-17	6.15674e-09	-10.5622	1.25619	chr5	141346577	chr21	44834395	44847008
cg15823461	PIK3R1	8.40813	9.38094e-17	6.15786e-09	2.35082	0.279589	chr11	60699566	chr5	67511548	67597649
cg13084299	NCR1	8.40812	9.38127e-17	6.15808e-09	8.90548	1.05915	chr10	102288311	chr19	55417508	55427508
cg11642681	CHST2	-8.40811	9.3822e-17	6.15869e-09	-5.46065	0.649451	chr8	29210373	chr3	142838173	142841800
cg13454407	AHNAK	8.4081	9.38287e-17	6.15912e-09	7.33453	0.872317	chr8	110986982	chr11	62201016	62323707
cg21776213	AHNAK	-8.40802	9.38935e-17	6.16338e-09	-8.06543	0.959254	chr3	123468966	chr11	62201016	62323707
cg02416947	SIK1	-8.40801	9.38997e-17	6.16379e-09	-6.98769	0.831076	chr2	64701497	chr21	44834395	44847008	C-reactive protein (CRP) levels
cg16027122	DUSP2	-8.40801	9.39025e-17	6.16397e-09	-8.7626	1.04217	chr17	36725602	chr2	96808905	96811179
cg10212985	CHCHD7	-8.40798	9.39249e-17	6.16544e-09	-5.36417	0.637986	chr3	143470731	chr8	57124245	57131357
cg07999090	AHNAK	-8.40787	9.40046e-17	6.17067e-09	-6.85494	0.8153	chr13	28882299	chr11	62201016	62323707
cg11042851	KLF6	-8.40786	9.40115e-17	6.17112e-09	-2.33053	0.277185	chr1	91524842	chr10	3818188	3827473
cg11377646	NCR1	-8.40785	9.40185e-17	6.17159e-09	-6.73435	0.800959	chr1	11455041	chr19	55417508	55427508
cg25673720	DUSP2	8.40783	9.40374e-17	6.17282e-09	5.98788	0.712179	chr17	74188601	chr2	96808905	96811179
cg22315928	AHNAK	-8.40782	9.4042e-17	6.17313e-09	-7.01946	0.834872	chr3	122672611	chr11	62201016	62323707
cg06562246	TIPARP	-8.40776	9.4087e-17	6.17608e-09	-7.69864	0.915658	chr17	34309577	chr3	156391024	156424559	HIV infection, Sex, Rheumatoid arthritis, Tissue, age
cg26754426	AHNAK	8.40776	9.40921e-17	6.17641e-09	5.83606	0.694128	chr3	112693969	chr11	62201016	62323707
cg11778706	TIPARP	8.40771	9.41266e-17	6.17868e-09	7.97401	0.948416	chr8	22503552	chr3	156391024	156424559
cg08373003	DUSP2	8.40768	9.4148e-17	6.18009e-09	16.8042	1.99867	chr5	134367099	chr2	96808905	96811179
cg01510278	CHCHD7	8.40767	9.41602e-17	6.18088e-09	7.97699	0.948775	chr16	11456238	chr8	57124245	57131357
cg24191621	TNFAIP3	-8.40766	9.41667e-17	6.18131e-09	-4.786	0.569243	chr1	168361624	chr6	138188351	138204449
cg08826925	AHNAK	-8.40759	9.42214e-17	6.1849e-09	-5.33055	0.634017	chr20	57360599	chr11	62201016	62323707
cg08703808	AHNAK	-8.40758	9.4226e-17	6.1852e-09	-6.465	0.768949	chr1	201613458	chr11	62201016	62323707
cg27543812	SIK1	8.40751	9.42822e-17	6.1889e-09	7.15629	0.851178	chr2	161077346	chr21	44834395	44847008
cg06105555	AHNAK	-8.40742	9.43513e-17	6.19343e-09	-4.62576	0.550199	chr6	22017093	chr11	62201016	62323707
cg19530603	SIK1	-8.40742	9.43543e-17	6.19362e-09	-6.59817	0.784803	chr6	4890104	chr21	44834395	44847008
cg07002226	AHNAK	-8.40741	9.43605e-17	6.19403e-09	-6.17269	0.734197	chr16	55990843	chr11	62201016	62323707
cg06112654	CHCHD7	8.40734	9.44102e-17	6.1973e-09	6.78375	0.806884	chr10	35505599	chr8	57124245	57131357	Gestational age, Smoking, Age 4 vs age 0, Fetal vs adult liver, Clear cell renal carcinoma, Tissue, Preeclampsia, age
cg19669790	AHNAK	-8.40734	9.44112e-17	6.19736e-09	-5.30864	0.631429	chr1	57154147	chr11	62201016	62323707
cg05733181	AHNAK	8.40734	9.4416e-17	6.19767e-09	5.77772	0.687224	chr4	117847088	chr11	62201016	62323707
cg19018985	NCR1	-8.4073	9.44454e-17	6.19961e-09	-6.18617	0.735809	chr22	40353266	chr19	55417508	55427508
cg19426232	AHNAK	-8.4073	9.44473e-17	6.19973e-09	-6.23921	0.742119	chr7	73401986	chr11	62201016	62323707
cg00223315	CHCHD7	8.40728	9.44579e-17	6.20043e-09	8.95464	1.06511	chr9	115624602	chr8	57124245	57131357
cg08097614	CHST2	8.40726	9.44765e-17	6.20165e-09	9.00231	1.07078	chr19	46388787	chr3	142838173	142841800
cg06537333	DUSP2	-8.40724	9.44894e-17	6.20249e-09	-9.75023	1.15974	chr16	85643863	chr2	96808905	96811179
cg15922256	AHNAK	-8.40722	9.45044e-17	6.20348e-09	-7.7562	0.922564	chr20	62783577	chr11	62201016	62323707
cg03601886	TIPARP	-8.40717	9.45462e-17	6.20622e-09	-6.51569	0.775016	chr1	53649218	chr3	156391024	156424559
cg19817070	AHNAK	-8.40715	9.45603e-17	6.20715e-09	-5.43026	0.64591	chr10	20064377	chr11	62201016	62323707
cg06444755	AHNAK	8.40706	9.46291e-17	6.21166e-09	6.64475	0.790378	chr7	8473990	chr11	62201016	62323707
cg05259379	KLF6	-8.40697	9.47019e-17	6.21644e-09	-2.58224	0.307154	chr13	60308743	chr10	3818188	3827473
cg04792676	AHNAK	-8.40693	9.47274e-17	6.21812e-09	-7.23873	0.861043	chr2	240483219	chr11	62201016	62323707
cg04391054	PIK3R1	8.40677	9.48533e-17	6.22638e-09	5.47091	0.650775	chr2	137147892	chr5	67511548	67597649
cg22772304	CHST2	-8.40671	9.49018e-17	6.22956e-09	-9.41927	1.12045	chr16	89443590	chr3	142838173	142841800
cg01231183	SIK1	-8.40669	9.49118e-17	6.23022e-09	-4.08153	0.48551	chr17	79924542	chr21	44834395	44847008
cg19563510	PIK3R1	8.40668	9.49184e-17	6.23065e-09	2.5557	0.304008	chr17	79881483	chr5	67511548	67597649
cg10277521	DUSP2	-8.40664	9.49504e-17	6.23275e-09	-7.74455	0.921242	chr3	45227153	chr2	96808905	96811179
cg15832062	AHNAK	-8.40663	9.4964e-17	6.23365e-09	-5.63687	0.670527	chr19	3282509	chr11	62201016	62323707
cg18702684	AHNAK	-8.4066	9.49838e-17	6.23495e-09	-7.64238	0.909093	chr5	157702593	chr11	62201016	62323707
cg07267547	KLF6	-8.40657	9.50074e-17	6.2365e-09	-2.71101	0.322487	chr15	67200651	chr10	3818188	3827473
cg17010394	CHST2	-8.40656	9.50155e-17	6.23703e-09	-9.3769	1.11543	chr1	84464224	chr3	142838173	142841800
cg12443586	AHNAK	-8.40656	9.50179e-17	6.23719e-09	-7.02038	0.835108	chr4	2079887	chr11	62201016	62323707
cg20441553	DUSP2	-8.40653	9.50421e-17	6.23877e-09	-7.88625	0.93811	chr5	1271821	chr2	96808905	96811179
cg01180628	AHNAK	-8.4065	9.50586e-17	6.23986e-09	-4.75311	0.565409	chr3	5023394	chr11	62201016	62323707
cg01586074	AHNAK	-8.40649	9.50689e-17	6.24053e-09	-5.14048	0.611489	chr2	101586915	chr11	62201016	62323707
cg23656511	AHNAK	-8.40647	9.50863e-17	6.24167e-09	-4.81613	0.572907	chr6	1497992	chr11	62201016	62323707
cg24583326	PIK3R1	8.40627	9.52417e-17	6.25188e-09	4.35627	0.518216	chr6	44226520	chr5	67511548	67597649
cg25040896	DUSP2	-8.40626	9.52446e-17	6.25207e-09	-9.27608	1.10347	chr8	102182801	chr2	96808905	96811179
cg23318703	CHST2	8.4062	9.52945e-17	6.25535e-09	6.07251	0.722385	chr7	76895988	chr3	142838173	142841800
cg17886727	DUSP2	-8.40617	9.53193e-17	6.25697e-09	-7.16821	0.852732	chr16	80694933	chr2	96808905	96811179
cg11789740	DUSP2	8.40616	9.5324e-17	6.25728e-09	8.62404	1.02592	chr15	33602824	chr2	96808905	96811179
cg04945187	DUSP2	-8.40613	9.53481e-17	6.25886e-09	-5.92282	0.704583	chr10	11214296	chr2	96808905	96811179
cg07192275	DUSP2	-8.40607	9.53957e-17	6.26198e-09	-6.93512	0.825013	chr17	48917039	chr2	96808905	96811179
cg24719489	AHNAK	-8.40606	9.54067e-17	6.26271e-09	-6.00416	0.714266	chr1	164735833	chr11	62201016	62323707
cg07966155	NCR1	8.40603	9.54284e-17	6.26413e-09	8.1338	0.967615	chr3	124373219	chr19	55417508	55427508
cg02181310	CHST2	-8.40598	9.54632e-17	6.26642e-09	-6.48598	0.771591	chr19	56616724	chr3	142838173	142841800
cg01129459	AHNAK	8.40598	9.54636e-17	6.26644e-09	5.02401	0.597671	chr14	60386828	chr11	62201016	62323707
cg09855706	CHST2	-8.40597	9.54736e-17	6.2671e-09	-6.20558	0.738235	chr1	244965648	chr3	142838173	142841800
cg25668416	DUSP2	8.40597	9.5475e-17	6.26719e-09	8.2632	0.983016	chr3	171758723	chr2	96808905	96811179
cg26236888	AHNAK	-8.40581	9.55954e-17	6.27509e-09	-6.60028	0.785204	chr1	30604812	chr11	62201016	62323707
cg26423951	KLF6	-8.40579	9.56163e-17	6.27647e-09	-2.8573	0.33992	chr18	618506	chr10	3818188	3827473
cg19583754	SIK1	-8.40572	9.56663e-17	6.27975e-09	-10.5972	1.26072	chr18	60319429	chr21	44834395	44847008
cg00452553	TIPARP	-8.40569	9.56905e-17	6.28133e-09	-6.10008	0.725709	chr11	8800628	chr3	156391024	156424559
cg04636841	DUSP2	8.40566	9.57122e-17	6.28276e-09	14.1936	1.68858	chr7	63768139	chr2	96808905	96811179
cg00621302	SIK1	-8.40566	9.57166e-17	6.28305e-09	-7.96421	0.947482	chr5	150159900	chr21	44834395	44847008
cg11055000	AHNAK	-8.40555	9.5797e-17	6.28833e-09	-5.03885	0.599466	chr18	45843994	chr11	62201016	62323707
cg11411997	AHNAK	-8.40555	9.57978e-17	6.28838e-09	-4.63773	0.551746	chr10	90878257	chr11	62201016	62323707
cg09900242	CHST2	-8.40555	9.57983e-17	6.28842e-09	-9.29139	1.10539	chr16	68676451	chr3	142838173	142841800
cg18553840	DUSP2	-8.40554	9.58073e-17	6.289e-09	-7.82089	0.930445	chr22	39713018	chr2	96808905	96811179
cg02796647	CCL3	8.40548	9.58546e-17	6.29211e-09	6.72107	0.799606	chr13	27867466	chr17	34415602	34417515
cg15856419	AHNAK	-8.40543	9.58917e-17	6.29454e-09	-4.90879	0.584002	chr21	39760881	chr11	62201016	62323707
cg18506639	DUSP2	8.40541	9.59099e-17	6.29574e-09	8.46316	1.00687	chr15	43803958	chr2	96808905	96811179
cg18070676	DUSP2	8.4054	9.59136e-17	6.29598e-09	9.83816	1.17046	chr14	85997519	chr2	96808905	96811179
cg21503476	AHNAK	-8.40539	9.59256e-17	6.29677e-09	-8.28071	0.985166	chr5	169531595	chr11	62201016	62323707
cg03101609	DUSP2	-8.40532	9.59787e-17	6.30025e-09	-6.4893	0.772046	chr10	126030395	chr2	96808905	96811179
cg14037114	DUSP2	-8.40528	9.60115e-17	6.30241e-09	-6.80564	0.809686	chr1	33549557	chr2	96808905	96811179
cg23160016	DUSP2	8.40527	9.6016e-17	6.3027e-09	3.33723	0.39704	chr4	46391929	chr2	96808905	96811179
cg12987887	NCR1	-8.40526	9.60238e-17	6.30321e-09	-9.45747	1.12518	chr22	24906824	chr19	55417508	55427508
cg23001647	KLF6	-8.40526	9.6025e-17	6.3033e-09	-2.91143	0.346381	chr3	171619600	chr10	3818188	3827473
cg15636623	DUSP2	8.40526	9.60301e-17	6.30363e-09	6.06041	0.721027	chr21	47981090	chr2	96808905	96811179
cg04478612	CHST2	8.40525	9.60353e-17	6.30397e-09	8.07384	0.960571	chr8	37694279	chr3	142838173	142841800
cg02042712	CREM	-8.40524	9.60435e-17	6.30451e-09	-8.04528	0.957175	chr16	57702239	chr10	35415719	35501886
cg21512660	SERTAD2	-8.40521	9.60664e-17	6.30601e-09	-3.36287	0.400093	chr19	15427469	chr2	64858755	64978139
cg03114066	CCL3	-8.4052	9.60737e-17	6.30649e-09	-8.91867	1.06109	chr3	133210608	chr17	34415602	34417515
cg07613362	CHCHD7	-8.40518	9.60857e-17	6.30728e-09	-5.13023	0.610365	chr19	16462176	chr8	57124245	57131357
cg16676595	CREM	-8.40517	9.60935e-17	6.30779e-09	-8.04727	0.957419	chr7	2057812	chr10	35415719	35501886
cg13619891	CCL3	8.40517	9.60976e-17	6.30806e-09	4.98244	0.592783	chr14	106657452	chr17	34415602	34417515
cg14076294	SIK1	-8.40517	9.60987e-17	6.30813e-09	-7.7875	0.926514	chr19	3093114	chr21	44834395	44847008
cg17665505	DUSP2	-8.40511	9.61454e-17	6.3112e-09	-7.7037	0.91655	chr5	10685203	chr2	96808905	96811179
cg06793436	KLF6	-8.40511	9.61468e-17	6.31129e-09	-3.07848	0.366263	chr2	232173844	chr10	3818188	3827473
cg25322672	NCR1	-8.40509	9.61567e-17	6.31194e-09	-7.69708	0.915764	chr9	97624250	chr19	55417508	55427508
cg23697825	AX748345	8.405	9.62321e-17	6.31689e-09	3.87127	0.460592	chr7	76959771	chr17	4385261	4389648
cg14479136	AHNAK	8.40498	9.62423e-17	6.31756e-09	6.98717	0.831313	chr9	139222701	chr11	62201016	62323707
cg04462329	CHCHD7	8.40498	9.62436e-17	6.31764e-09	4.87066	0.579497	chr14	91697876	chr8	57124245	57131357
cg09563293	AHNAK	-8.40498	9.62481e-17	6.31794e-09	-4.76329	0.566723	chr3	17872742	chr11	62201016	62323707
cg13370490	DUSP2	-8.40496	9.62592e-17	6.31867e-09	-5.94505	0.707327	chr19	39148693	chr2	96808905	96811179
cg20274280	CHST2	8.40496	9.62593e-17	6.31867e-09	7.61406	0.905901	chr7	47369040	chr3	142838173	142841800
cg23012934	AHNAK	-8.40496	9.62621e-17	6.31886e-09	-5.81431	0.691771	chr6	123017968	chr11	62201016	62323707
cg02494572	CHST2	-8.40494	9.62797e-17	6.32002e-09	-10.5347	1.25339	chr17	46624268	chr3	142838173	142841800
cg12683339	SIK1	-8.40489	9.63127e-17	6.32218e-09	-8.74901	1.04094	chr19	2321989	chr21	44834395	44847008
cg21453990	SIK1	-8.40488	9.6325e-17	6.32299e-09	-11.3418	1.34943	chr7	44713077	chr21	44834395	44847008
cg05885455	AHNAK	-8.40488	9.63267e-17	6.3231e-09	-7.45242	0.886678	chr15	99237572	chr11	62201016	62323707
cg11678243	AX748345	8.40485	9.63445e-17	6.32427e-09	6.88245	0.818866	chr14	90720445	chr17	4385261	4389648
cg26415504	AHNAK	8.40479	9.63956e-17	6.32762e-09	3.43009	0.408111	chr21	46344680	chr11	62201016	62323707
cg18421366	TIPARP	-8.40473	9.64438e-17	6.33078e-09	-5.65261	0.672551	chr14	69201490	chr3	156391024	156424559
cg04048249	DUSP2	-8.40472	9.64532e-17	6.3314e-09	-7.89417	0.939254	chr11	116700556	chr2	96808905	96811179
cg19843036	CHST2	-8.40471	9.64557e-17	6.33157e-09	-6.43835	0.766041	chr4	159131516	chr3	142838173	142841800
cg01877352	CHST2	-8.40466	9.64999e-17	6.33447e-09	-5.46164	0.649835	chr11	60775233	chr3	142838173	142841800
cg12049925	TIPARP	-8.40465	9.65041e-17	6.33474e-09	-6.01351	0.715498	chr8	126658242	chr3	156391024	156424559
cg17738121	AHNAK	-8.40465	9.65082e-17	6.33501e-09	-5.43402	0.64655	chr18	57169335	chr11	62201016	62323707
cg20136167	AHNAK	-8.40461	9.65379e-17	6.33696e-09	-6.32681	0.752778	chr9	136992334	chr11	62201016	62323707
cg11246303	DUSP2	-8.4046	9.65469e-17	6.33755e-09	-7.22756	0.859954	chr15	51481955	chr2	96808905	96811179
cg27625119	CHCHD7	8.40457	9.65691e-17	6.33901e-09	5.53918	0.659068	chr5	1502318	chr8	57124245	57131357
cg13170048	AHNAK	8.40456	9.65777e-17	6.33957e-09	4.72029	0.561635	chr14	89791283	chr11	62201016	62323707
cg23632813	CHST2	8.40455	9.65848e-17	6.34004e-09	7.80781	0.928999	chr1	185606396	chr3	142838173	142841800
cg05436254	DUSP2	8.40451	9.66123e-17	6.34184e-09	6.73333	0.801156	chr16	68321716	chr2	96808905	96811179
cg04947574	CHST2	-8.4045	9.66195e-17	6.34232e-09	-9.94085	1.1828	chr17	38008949	chr3	142838173	142841800
cg23567017	DUSP2	-8.4045	9.662e-17	6.34235e-09	-8.64656	1.0288	chr14	88493264	chr2	96808905	96811179
cg23829102	NCR1	8.40448	9.66421e-17	6.3438e-09	7.87771	0.937323	chr4	124476694	chr19	55417508	55427508
cg11131246	TIPARP	-8.40445	9.66617e-17	6.34509e-09	-5.33754	0.635085	chr20	1396853	chr3	156391024	156424559
cg26330335	DUSP2	-8.40436	9.67368e-17	6.35002e-09	-11.7195	1.39445	chr8	124989066	chr2	96808905	96811179
cg05758935	TNFAIP3	8.40435	9.67411e-17	6.3503e-09	8.41156	1.00086	chr20	48887419	chr6	138188351	138204449
cg23371421	SIK1	-8.40428	9.67934e-17	6.35373e-09	-6.45183	0.767683	chr6	109162701	chr21	44834395	44847008
cg25027273	DUSP2	8.40426	9.68111e-17	6.35489e-09	5.54486	0.659767	chr15	101720914	chr2	96808905	96811179
cg18321810	AHNAK	-8.40423	9.68333e-17	6.35635e-09	-5.59538	0.665781	chr14	59436794	chr11	62201016	62323707
cg20294789	KLF6	8.40411	9.69272e-17	6.36252e-09	2.84655	0.338709	chr1	151513456	chr10	3818188	3827473
cg16075151	AHNAK	-8.40406	9.69686e-17	6.36523e-09	-6.72102	0.799735	chr3	87370332	chr11	62201016	62323707
cg05287437	KLF6	-8.404	9.70178e-17	6.36846e-09	-3.17117	0.37734	chr3	16215248	chr10	3818188	3827473
cg25796549	CHST2	-8.40398	9.70291e-17	6.36921e-09	-3.18798	0.379341	chr1	26869375	chr3	142838173	142841800
cg12769232	NCR1	8.40395	9.7053e-17	6.37077e-09	10.5245	1.25233	chr17	27915360	chr19	55417508	55427508
cg22699058	SIK1	-8.40394	9.70637e-17	6.37148e-09	-9.8477	1.17179	chr9	114747486	chr21	44834395	44847008
cg09891935	DUSP2	-8.40393	9.70747e-17	6.3722e-09	-8.01537	0.953765	chr17	8800955	chr2	96808905	96811179
cg04080920	CHST2	8.4039	9.70938e-17	6.37346e-09	8.75526	1.04181	chr22	36710355	chr3	142838173	142841800
cg14440964	CRIP1	-8.40389	9.71063e-17	6.37427e-09	-4.9593	0.590119	chr2	219608040	chr14	105952654	105955284
cg18710674	DUSP2	-8.40387	9.71161e-17	6.37492e-09	-5.86212	0.697549	chr22	22762784	chr2	96808905	96811179
cg23000020	AHNAK	-8.40387	9.7119e-17	6.37511e-09	-4.86925	0.579405	chr12	93707765	chr11	62201016	62323707
cg22076699	AHNAK	-8.40383	9.71545e-17	6.37744e-09	-6.55456	0.77995	chr2	235488337	chr11	62201016	62323707
cg12175862	CHST2	-8.40382	9.71607e-17	6.37785e-09	-7.42214	0.883186	chr5	74162872	chr3	142838173	142841800
cg02318652	AHNAK	-8.40382	9.71616e-17	6.37791e-09	-5.42424	0.64545	chr2	234289262	chr11	62201016	62323707
cg17670427	KLF6	-8.40377	9.71956e-17	6.38014e-09	-2.82383	0.33602	chr3	38665342	chr10	3818188	3827473
cg23561791	TIPARP	-8.40375	9.72114e-17	6.38117e-09	-4.67605	0.556424	chr1	27952665	chr3	156391024	156424559
cg21128959	PIK3R1	8.40374	9.72254e-17	6.38209e-09	5.15001	0.612824	chr18	57523136	chr5	67511548	67597649
cg19140525	DUSP2	-8.40356	9.73619e-17	6.39105e-09	-9.5101	1.13167	chr3	13573963	chr2	96808905	96811179
cg09921719	NCR1	-8.40353	9.73907e-17	6.39294e-09	-12.1898	1.45055	chr17	80390068	chr19	55417508	55427508
cg04495491	CRIP1	-8.40348	9.74307e-17	6.39557e-09	-8.01485	0.953754	chr22	43067559	chr14	105952654	105955284
cg18961788	DUSP2	-8.40347	9.74394e-17	6.39614e-09	-7.46595	0.888437	chr14	102019326	chr2	96808905	96811179
cg09605038	AHNAK	-8.40345	9.74502e-17	6.39685e-09	-6.8238	0.812023	chr14	103465628	chr11	62201016	62323707
cg24277442	AHNAK	-8.40341	9.74844e-17	6.39909e-09	-4.45071	0.529632	chr14	52796897	chr11	62201016	62323707
cg20626983	AX748345	-8.40333	9.7547e-17	6.4032e-09	-4.843	0.57632	chr15	58650472	chr17	4385261	4389648
cg08508658	DUSP2	-8.40312	9.77136e-17	6.41414e-09	-8.65371	1.02982	chr17	72754716	chr2	96808905	96811179
cg13773356	AHNAK	-8.4031	9.77308e-17	6.41527e-09	-5.25119	0.624912	chr14	55910650	chr11	62201016	62323707
cg15609257	CHCHD7	8.40307	9.77585e-17	6.41708e-09	4.59107	0.546356	chr2	192775447	chr8	57124245	57131357
cg06049781	CHST2	-8.40306	9.77636e-17	6.41742e-09	-6.95696	0.827909	chr2	72371838	chr3	142838173	142841800
cg18234261	KLF6	-8.40305	9.7767e-17	6.41764e-09	-2.67045	0.317796	chr19	13998313	chr10	3818188	3827473
cg01502979	AHNAK	-8.40303	9.77841e-17	6.41876e-09	-7.38316	0.87863	chr10	122537318	chr11	62201016	62323707
cg08560184	CHST2	-8.40303	9.77895e-17	6.41912e-09	-6.47205	0.770204	chr2	127844711	chr3	142838173	142841800
cg20030219	CHST2	8.40302	9.77963e-17	6.41957e-09	12.6322	1.50329	chr5	118662502	chr3	142838173	142841800
cg12540390	AHNAK	-8.40291	9.78815e-17	6.42516e-09	-6.78609	0.807588	chr15	72606855	chr11	62201016	62323707
cg02564522	TIPARP	-8.4029	9.78869e-17	6.42551e-09	-5.64601	0.671912	chr22	39895671	chr3	156391024	156424559
cg21333884	SIK1	8.4028	9.79678e-17	6.43082e-09	7.67716	0.913643	chr15	85859614	chr21	44834395	44847008
cg06196954	AHNAK	-8.40278	9.79843e-17	6.43191e-09	-7.29886	0.868624	chr7	134483070	chr11	62201016	62323707
cg00260664	AHNAK	-8.40273	9.80292e-17	6.43485e-09	-6.02824	0.717414	chr7	37105350	chr11	62201016	62323707
cg05037656	DUSP2	8.40268	9.80621e-17	6.43701e-09	10.7452	1.27878	chr3	96533415	chr2	96808905	96811179
cg09990194	AHNAK	-8.40266	9.80852e-17	6.43853e-09	-6.27287	0.746534	chr14	76289228	chr11	62201016	62323707
cg14043774	AHNAK	-8.40262	9.81137e-17	6.4404e-09	-5.90868	0.703195	chr22	36013398	chr11	62201016	62323707
cg22673320	SIK1	-8.40259	9.81375e-17	6.44196e-09	-5.06612	0.602924	chr22	43509870	chr21	44834395	44847008
cg09385130	KLF6	-8.40258	9.81441e-17	6.44239e-09	-2.60274	0.309755	chr8	125212572	chr10	3818188	3827473
cg13651908	SLC11A2	-8.40258	9.81495e-17	6.44275e-09	-6.71244	0.798855	chr2	204570033	chr12	51373184	51422349
cg02017489	KLF6	-8.40251	9.81989e-17	6.44599e-09	-2.23258	0.265704	chr12	53207919	chr10	3818188	3827473
cg13805993	AHNAK	8.40248	9.82238e-17	6.44763e-09	4.46133	0.530953	chr12	6473444	chr11	62201016	62323707
cg15256491	AX748345	8.40246	9.82436e-17	6.44893e-09	4.76236	0.566782	chr7	4729610	chr17	4385261	4389648
cg05370218	KLF6	-8.40243	9.82638e-17	6.45025e-09	-3.23335	0.384811	chr17	54626301	chr10	3818188	3827473
cg05683317	DUSP2	-8.40236	9.83246e-17	6.45424e-09	-7.5471	0.898213	chr9	74627632	chr2	96808905	96811179
cg03043444	AHNAK	8.40223	9.8422e-17	6.46064e-09	3.85298	0.458566	chr19	57183213	chr11	62201016	62323707
cg06814358	SIK1	-8.4022	9.84535e-17	6.46271e-09	-7.63388	0.908558	chr10	22423258	chr21	44834395	44847008
cg18391817	CHST2	-8.40202	9.85915e-17	6.47176e-09	-10.5649	1.25743	chr1	26350559	chr3	142838173	142841800
cg15614917	AHNAK	8.402	9.86136e-17	6.47322e-09	7.03438	0.837227	chr19	19384165	chr11	62201016	62323707
cg21605321	DUSP2	-8.40197	9.86328e-17	6.47448e-09	-7.14675	0.850604	chr18	10838866	chr2	96808905	96811179
cg22857194	KLF6	-8.40196	9.86466e-17	6.47538e-09	-2.65167	0.315601	chr4	142419075	chr10	3818188	3827473
cg00945276	CHST2	-8.4019	9.8694e-17	6.47849e-09	-12.1276	1.44343	chr17	27919128	chr3	142838173	142841800
cg14109245	AHNAK	-8.40187	9.87117e-17	6.47966e-09	-5.55778	0.661493	chr1	224774834	chr11	62201016	62323707
cg07184013	CHST2	-8.40182	9.87525e-17	6.48233e-09	-6.6442	0.790805	chr7	25989618	chr3	142838173	142841800
cg22074032	CHST2	8.40182	9.87533e-17	6.48238e-09	7.61275	0.906083	chr15	61356067	chr3	142838173	142841800
cg05721349	KLF6	8.4018	9.87734e-17	6.4837e-09	3.79073	0.451181	chr7	149547232	chr10	3818188	3827473
cg16086640	KLF6	-8.40174	9.88166e-17	6.48654e-09	-2.79452	0.332612	chr19	17015324	chr10	3818188	3827473
cg01201602	NCR1	8.40174	9.88216e-17	6.48687e-09	7.36779	0.876937	chr17	74666659	chr19	55417508	55427508
cg03388707	AHNAK	-8.40169	9.8861e-17	6.48946e-09	-5.47154	0.651242	chr9	134503292	chr11	62201016	62323707
cg17414971	SIK1	8.40167	9.88747e-17	6.49035e-09	7.52328	0.895451	chr16	28997041	chr21	44834395	44847008
cg26633139	PIK3R1	8.40167	9.88777e-17	6.49055e-09	4.81563	0.573175	chr8	28196033	chr5	67511548	67597649
cg20456243	KLF6	-8.40165	9.8895e-17	6.49169e-09	-2.47619	0.294727	chr2	220352476	chr10	3818188	3827473
cg12171484	PIK3R1	8.40163	9.89096e-17	6.49265e-09	3.60577	0.429175	chr8	8679835	chr5	67511548	67597649
cg07495637	AHNAK	-8.40162	9.8918e-17	6.4932e-09	-6.48507	0.771883	chr2	26143450	chr11	62201016	62323707
cg03296370	CHCHD7	8.40159	9.89408e-17	6.49469e-09	5.98231	0.712045	chr3	39323216	chr8	57124245	57131357
cg12284669	TIPARP	-8.40157	9.89577e-17	6.4958e-09	-5.0981	0.606803	chr6	137910240	chr3	156391024	156424559	Papuan ancestry
cg20017995	CHST2	8.40155	9.897e-17	6.49661e-09	6.28288	0.747824	chr9	136216076	chr3	142838173	142841800
cg24191621	CHCHD7	8.40153	9.89871e-17	6.49773e-09	4.87644	0.580423	chr1	168361624	chr8	57124245	57131357
cg24036487	SIK1	-8.40153	9.8991e-17	6.49799e-09	-9.38527	1.11709	chr1	235017187	chr21	44834395	44847008
cg26852712	CCL3	8.40149	9.90177e-17	6.49974e-09	3.66168	0.435836	chr21	46890907	chr17	34415602	34417515
cg17594662	SIK1	-8.40147	9.90343e-17	6.50083e-09	-9.38821	1.11745	chr1	19258466	chr21	44834395	44847008
cg24575234	AHNAK	8.40147	9.90408e-17	6.50126e-09	3.76123	0.447687	chr7	136553884	chr11	62201016	62323707
cg02255107	SIK1	8.40137	9.91184e-17	6.50635e-09	7.99848	0.952044	chr3	16347334	chr21	44834395	44847008
cg09684845	CCL3	8.40137	9.91214e-17	6.50655e-09	7.12171	0.847684	chr13	52496801	chr17	34415602	34417515
cg12904098	CHST2	-8.40136	9.91255e-17	6.50682e-09	-6.7131	0.799049	chr1	229074629	chr3	142838173	142841800
cg17364323	TIPARP	-8.40135	9.91363e-17	6.50753e-09	-4.68778	0.557979	chr15	92486164	chr3	156391024	156424559
cg05471818	DUSP2	-8.40128	9.91942e-17	6.51133e-09	-9.00911	1.07235	chr6	56459954	chr2	96808905	96811179
cg21952728	NCR1	-8.40126	9.9206e-17	6.5121e-09	-5.65668	0.673313	chr14	90185833	chr19	55417508	55427508
cg02266878	DUSP2	-8.40124	9.92206e-17	6.51306e-09	-7.22333	0.859793	chr16	825525	chr2	96808905	96811179
cg26557540	DUSP2	-8.4012	9.92571e-17	6.51546e-09	-8.00476	0.952811	chr17	30820407	chr2	96808905	96811179
cg11207540	DUSP2	-8.40118	9.92741e-17	6.51657e-09	-7.26122	0.864309	chr12	52399731	chr2	96808905	96811179
cg09635667	PIK3R1	8.40117	9.9281e-17	6.51703e-09	3.97209	0.472802	chr17	2300514	chr5	67511548	67597649
cg17659710	AHNAK	-8.40114	9.9302e-17	6.5184e-09	-6.49151	0.772694	chr1	90372443	chr11	62201016	62323707
cg17002670	AHNAK	-8.40113	9.93132e-17	6.51914e-09	-5.67328	0.6753	chr7	155453394	chr11	62201016	62323707
cg22938535	KLF6	8.40108	9.9356e-17	6.52195e-09	1.82251	0.216938	chr4	159733045	chr10	3818188	3827473
cg20359445	AHNAK	8.40106	9.9367e-17	6.52267e-09	5.44363	0.647969	chr12	56415591	chr11	62201016	62323707
cg18199624	NCR1	8.40101	9.94124e-17	6.52565e-09	5.94258	0.707366	chr12	46853994	chr19	55417508	55427508
cg26102082	NCR1	-8.401	9.94204e-17	6.52618e-09	-12.8568	1.53039	chr17	47590272	chr19	55417508	55427508
cg08354100	DUSP2	8.40099	9.94217e-17	6.52626e-09	8.99033	1.07015	chr6	152632041	chr2	96808905	96811179
cg11265237	NCR1	-8.40083	9.95583e-17	6.53523e-09	-5.72113	0.68102	chr20	42409992	chr19	55417508	55427508
cg08455410	KLF6	8.4008	9.9582e-17	6.53678e-09	1.95424	0.232626	chr5	176936872	chr10	3818188	3827473
cg05262463	SLC11A2	-8.4008	9.95828e-17	6.53684e-09	-6.50532	0.77437	chr19	50056081	chr12	51373184	51422349
cg24092655	DUSP2	-8.40078	9.95923e-17	6.53746e-09	-8.48099	1.00955	chr7	22233634	chr2	96808905	96811179
cg19915738	AHNAK	8.40076	9.96146e-17	6.53892e-09	4.37065	0.520268	chr19	44952730	chr11	62201016	62323707
cg07489848	NCR1	-8.40073	9.96344e-17	6.54022e-09	-9.53687	1.13524	chr22	29320091	chr19	55417508	55427508
cg14851608	KLF6	-8.40068	9.96791e-17	6.54316e-09	-2.79105	0.332241	chr1	22777266	chr10	3818188	3827473
cg08936483	NCR1	8.40063	9.97205e-17	6.54588e-09	7.47634	0.889974	chr22	48475730	chr19	55417508	55427508
cg07975546	AHNAK	-8.40061	9.97367e-17	6.54694e-09	-7.6136	0.906316	chr15	75522170	chr11	62201016	62323707
cg14885920	CHST2	8.40058	9.97577e-17	6.54832e-09	7.5189	0.895046	chr7	73314754	chr3	142838173	142841800
cg24710631	AHNAK	-8.40056	9.97732e-17	6.54934e-09	-4.96221	0.5907	chr7	139577589	chr11	62201016	62323707
cg24544455	KLF6	-8.40055	9.97841e-17	6.55005e-09	-3.16464	0.376719	chr17	9030264	chr10	3818188	3827473
cg12412309	SIK1	-8.4005	9.98229e-17	6.5526e-09	-5.79034	0.689286	chr19	50015755	chr21	44834395	44847008
cg06422108	TNFAIP3	8.40036	9.99369e-17	6.56008e-09	5.88508	0.700575	chr10	31610399	chr6	138188351	138204449
cg07493874	SIK1	-8.40034	9.99555e-17	6.5613e-09	-4.26808	0.508084	chr5	1342172	chr21	44834395	44847008
cg16098170	SIK1	-8.40034	9.99556e-17	6.56131e-09	-9.37516	1.11605	chr19	2255848	chr21	44834395	44847008
cg25006829	AHNAK	-8.40033	9.99642e-17	6.56187e-09	-5.4854	0.652999	chr3	184403835	chr11	62201016	62323707
cg02066340	AHNAK	8.40032	9.99695e-17	6.56222e-09	4.97676	0.592449	chr9	97715233	chr11	62201016	62323707
cg27067623	NCR1	-8.40029	9.99927e-17	6.56374e-09	-9.4571	1.12581	chr11	1802378	chr19	55417508	55427508
cg19015032	CHST2	-8.40028	1.00003e-16	6.56443e-09	-7.99654	0.951937	chr8	119213737	chr3	142838173	142841800
cg26189303	DUSP2	-8.40027	1.00011e-16	6.56497e-09	-5.87182	0.699004	chr5	159897910	chr2	96808905	96811179
cg17293845	AHNAK	-8.40027	1.00013e-16	6.56511e-09	-4.22045	0.502418	chr1	42186714	chr11	62201016	62323707
cg01078772	CHST2	8.40025	1.00023e-16	6.56575e-09	7.08164	0.843027	chr20	30920486	chr3	142838173	142841800
cg03767970	CHST2	-8.40024	1.00034e-16	6.56644e-09	-5.37883	0.640318	chr1	33721234	chr3	142838173	142841800
cg11749141	TIPARP	-8.40018	1.00085e-16	6.5698e-09	-5.28466	0.629113	chr15	91432980	chr3	156391024	156424559
cg16432096	CHST2	-8.40017	1.00091e-16	6.57018e-09	-10.0833	1.20037	chr4	156679949	chr3	142838173	142841800
cg12957442	DUSP2	8.40016	1.00101e-16	6.57084e-09	6.11779	0.728295	chr19	52049989	chr2	96808905	96811179
cg04244576	KLF6	-8.40009	1.0016e-16	6.57471e-09	-2.63293	0.313441	chr3	34323792	chr10	3818188	3827473
cg24724630	AHNAK	-8.4	1.00227e-16	6.57911e-09	-4.73883	0.564146	chr5	139362307	chr11	62201016	62323707
cg20737812	DUSP2	8.39996	1.00263e-16	6.58151e-09	5.15895	0.614163	chr15	86336631	chr2	96808905	96811179
cg04917258	SIK1	-8.39991	1.003e-16	6.58389e-09	-10.4648	1.24582	chr11	66647170	chr21	44834395	44847008
cg27472731	DUSP2	8.39988	1.00327e-16	6.58566e-09	6.82181	0.812132	chr5	107718716	chr2	96808905	96811179
cg06810099	AHNAK	-8.39987	1.00337e-16	6.58632e-09	-6.24206	0.743114	chr15	70936351	chr11	62201016	62323707
cg16179594	DUSP2	8.39987	1.00339e-16	6.58649e-09	3.56153	0.423998	chr21	32553852	chr2	96808905	96811179
cg18230857	AHNAK	8.39981	1.00384e-16	6.58944e-09	8.21184	0.977622	chr12	57619388	chr11	62201016	62323707
cg19482759	AHNAK	-8.39976	1.00429e-16	6.59237e-09	-6.77066	0.806055	chr16	8908232	chr11	62201016	62323707
cg05634042	AHNAK	-8.3996	1.00553e-16	6.60052e-09	-3.88103	0.462049	chr20	30624702	chr11	62201016	62323707
cg15428169	CCL3	8.39952	1.00618e-16	6.60482e-09	6.20212	0.73839	chr11	60749794	chr17	34415602	34417515
cg24550010	DUSP2	8.39942	1.00707e-16	6.6106e-09	3.98422	0.474344	chr1	65731107	chr2	96808905	96811179
cg17126622	DUSP2	-8.39941	1.00709e-16	6.61076e-09	-7.85502	0.935186	chr7	1492018	chr2	96808905	96811179
cg08654091	DUSP2	8.3994	1.00722e-16	6.61164e-09	3.99372	0.475477	chr1	227015418	chr2	96808905	96811179
cg12378592	DUSP2	-8.39937	1.00744e-16	6.61303e-09	-7.94709	0.946153	chr1	55166071	chr2	96808905	96811179
cg13512948	AHNAK	-8.39937	1.00748e-16	6.61333e-09	-6.91781	0.823611	chr14	53427431	chr11	62201016	62323707
cg20304171	AHNAK	-8.39935	1.00765e-16	6.61444e-09	-6.40114	0.7621	chr15	44027369	chr11	62201016	62323707
cg07155422	KLF6	-8.39933	1.00775e-16	6.61511e-09	-2.44648	0.29127	chr1	12114402	chr10	3818188	3827473
cg10168635	AHNAK	8.39921	1.00873e-16	6.62154e-09	5.2248	0.622059	chr2	191044980	chr11	62201016	62323707
cg24770845	NCR1	-8.39921	1.0088e-16	6.62197e-09	-11.6356	1.38532	chr16	31107073	chr19	55417508	55427508
cg10739071	CHST2	-8.3992	1.00883e-16	6.62217e-09	-7.95807	0.947479	chr11	94500965	chr3	142838173	142841800
cg05097066	AHNAK	-8.39918	1.009e-16	6.62331e-09	-5.8967	0.702057	chr5	77939250	chr11	62201016	62323707
cg10160713	DUSP2	8.39918	1.00904e-16	6.62358e-09	12.8378	1.52846	chr11	35639524	chr2	96808905	96811179
cg20236803	NCR1	8.39917	1.00912e-16	6.62411e-09	7.73714	0.921179	chr5	138587908	chr19	55417508	55427508
cg11528167	SLC11A2	-8.39914	1.00934e-16	6.62551e-09	-5.27533	0.62808	chr5	39197897	chr12	51373184	51422349
cg15564131	PDCD4-AS1	-8.39914	1.00935e-16	6.62557e-09	-5.20146	0.619284	chr3	18476925	chr10	112629626	112631991
cg18210083	AHNAK	-8.39913	1.00938e-16	6.62579e-09	-5.89001	0.701264	chr1	175811343	chr11	62201016	62323707
cg23769921	NCR1	-8.39912	1.00953e-16	6.62678e-09	-5.18449	0.617266	chr13	51287828	chr19	55417508	55427508
cg13688408	DUSP2	-8.39911	1.00955e-16	6.6269e-09	-7.79867	0.928511	chr5	148785705	chr2	96808905	96811179
cg01479032	TIPARP	-8.39911	1.00958e-16	6.6271e-09	-5.37534	0.639989	chr1	203725292	chr3	156391024	156424559
cg08058260	DUSP2	-8.3991	1.00965e-16	6.62757e-09	-7.51438	0.894665	chr16	49954629	chr2	96808905	96811179
cg18817487	AHNAK	-8.3991	1.00965e-16	6.6276e-09	-4.5576	0.542629	chr12	96390143	chr11	62201016	62323707
cg17496659	AHNAK	8.3991	1.00968e-16	6.62778e-09	3.40285	0.405145	chr1	3568245	chr11	62201016	62323707
cg01003455	CRIP1	-8.39909	1.00979e-16	6.62845e-09	-5.21881	0.621354	chr6	17715529	chr14	105952654	105955284
cg20506347	SERTAD2	-8.39909	1.00979e-16	6.62848e-09	-3.45108	0.410888	chr3	71355161	chr2	64858755	64978139
cg12349623	CHST2	-8.39902	1.01029e-16	6.63175e-09	-7.27068	0.865657	chr12	124876070	chr3	142838173	142841800
cg18541087	DUSP2	-8.39902	1.01031e-16	6.63193e-09	-5.34531	0.636421	chr19	3293448	chr2	96808905	96811179
cg02907236	CHST2	8.39901	1.01037e-16	6.6323e-09	5.82321	0.69332	chr1	245224483	chr3	142838173	142841800
cg07894089	AHNAK	-8.39901	1.01042e-16	6.6326e-09	-4.07268	0.484899	chr2	110395631	chr11	62201016	62323707
cg01264444	AHNAK	8.39901	1.01044e-16	6.63274e-09	5.11501	0.609001	chr7	149553687	chr11	62201016	62323707
cg10636929	AHNAK	8.39896	1.01079e-16	6.63504e-09	5.48615	0.653194	chr8	134595388	chr11	62201016	62323707
cg14625801	AHNAK	-8.3989	1.01134e-16	6.63868e-09	-4.4161	0.525796	chr1	32216877	chr11	62201016	62323707
cg24522183	DUSP2	-8.39888	1.01146e-16	6.63945e-09	-10.4791	1.24768	chr3	49136601	chr2	96808905	96811179
cg27468610	SLC11A2	-8.39888	1.01148e-16	6.63958e-09	-5.21705	0.62116	chr7	151840748	chr12	51373184	51422349
cg08285943	NCR1	-8.39884	1.0118e-16	6.64169e-09	-8.23778	0.980824	chr3	196377893	chr19	55417508	55427508
cg27072813	DUSP2	-8.39884	1.01183e-16	6.64189e-09	-5.06776	0.603388	chr5	1093066	chr2	96808905	96811179
cg20935694	CCL3	-8.39879	1.01224e-16	6.64458e-09	-6.52708	0.777145	chr19	16252254	chr17	34415602	34417515
cg08271241	DUSP2	-8.39874	1.01259e-16	6.64688e-09	-8.35582	0.99489	chr1	51991942	chr2	96808905	96811179
cg22505924	KLF6	8.39871	1.0129e-16	6.64892e-09	2.13875	0.254653	chr2	64488157	chr10	3818188	3827473	GZMA protein levels (SeqId = 3440-7), CRTAM protein levels (SeqId = 7968-15), GZMK protein levels (SeqId = 9545-156), Incident COPD, Prevalent Chronic Pain (Self-report), C-reactive protein (CRP) levels
cg07677446	DUSP2	-8.39869	1.01305e-16	6.64987e-09	-6.24707	0.743814	chr1	17699021	chr2	96808905	96811179
cg03747894	KLF6	-8.39867	1.0132e-16	6.65085e-09	-3.28974	0.391698	chr1	65941185	chr10	3818188	3827473
cg03672054	CHST2	-8.3986	1.01379e-16	6.65471e-09	-4.81132	0.572871	chr17	37532859	chr3	142838173	142841800
cg05044104	AHNAK	-8.39857	1.01407e-16	6.65655e-09	-7.86748	0.936765	chr13	29161283	chr11	62201016	62323707
cg05670348	DUSP2	8.39855	1.01421e-16	6.6575e-09	5.17359	0.616011	chr22	34316316	chr2	96808905	96811179
cg24405417	DUSP2	-8.3985	1.0146e-16	6.66006e-09	-7.01229	0.834945	chr6	138059484	chr2	96808905	96811179
cg08720250	KLF6	-8.39847	1.01483e-16	6.66158e-09	-3.37632	0.402016	chr12	107637226	chr10	3818188	3827473
cg01223011	SLC11A2	-8.39845	1.01501e-16	6.66273e-09	-5.41182	0.644382	chr3	128714144	chr12	51373184	51422349
cg23174201	AHNAK	-8.39843	1.01516e-16	6.66374e-09	-6.84122	0.814583	chr5	151054256	chr11	62201016	62323707
cg25164996	AHNAK	-8.39838	1.01556e-16	6.66637e-09	-4.01736	0.47835	chr2	109993234	chr11	62201016	62323707
cg16486750	DUSP2	-8.39835	1.01585e-16	6.66825e-09	-6.86454	0.817368	chr7	5624786	chr2	96808905	96811179
cg18169610	AX748345	8.39834	1.01591e-16	6.66869e-09	6.30053	0.750211	chr11	2415617	chr17	4385261	4389648
cg11871673	AHNAK	-8.39834	1.01595e-16	6.66894e-09	-4.82027	0.573956	chr7	71380104	chr11	62201016	62323707
cg18465149	DUSP2	-8.39833	1.01598e-16	6.66909e-09	-11.2404	1.33841	chr6	31859141	chr2	96808905	96811179
cg25611387	AHNAK	-8.39825	1.01668e-16	6.67371e-09	-6.06489	0.722161	chr3	194548528	chr11	62201016	62323707
cg25690723	KLF6	-8.39825	1.01668e-16	6.67372e-09	-3.08924	0.367843	chr5	133228759	chr10	3818188	3827473
cg20608786	TIPARP	8.39824	1.01679e-16	6.67444e-09	5.91472	0.704282	chr10	121265838	chr3	156391024	156424559
cg00198080	CHCHD7	-8.3982	1.01708e-16	6.67636e-09	-4.36394	0.519627	chr12	107249142	chr8	57124245	57131357
cg03279206	AHNAK	8.39814	1.01758e-16	6.67963e-09	8.69033	1.03479	chr20	3064001	chr11	62201016	62323707
cg09572200	CHCHD7	-8.39813	1.01768e-16	6.68027e-09	-4.7846	0.569722	chr12	92603913	chr8	57124245	57131357
cg02110738	SIK1	-8.39813	1.01769e-16	6.68033e-09	-8.02635	0.955731	chr12	125154046	chr21	44834395	44847008
cg19953583	DUSP2	-8.39808	1.01812e-16	6.68316e-09	-8.28219	0.986201	chr1	244399612	chr2	96808905	96811179
cg21312579	DUSP2	-8.39806	1.01821e-16	6.68376e-09	-6.37084	0.758609	chr6	167625922	chr2	96808905	96811179
cg22626413	CCL3	-8.39806	1.01828e-16	6.6842e-09	-6.02876	0.717876	chr15	50408834	chr17	34415602	34417515
cg23459212	AHNAK	-8.39805	1.01831e-16	6.6844e-09	-7.39992	0.881147	chr6	125418402	chr11	62201016	62323707
cg14722693	KLF6	-8.39805	1.01831e-16	6.68444e-09	-2.35236	0.280108	chr8	19436451	chr10	3818188	3827473
cg23253179	DUSP2	-8.39803	1.01853e-16	6.68585e-09	-6.51958	0.776323	chr11	68801241	chr2	96808905	96811179
cg07850418	DUSP2	8.39802	1.01859e-16	6.68623e-09	8.57462	1.02103	chr3	147110378	chr2	96808905	96811179
cg14130709	CHST2	-8.39795	1.01916e-16	6.69002e-09	-4.36574	0.519857	chr10	12154928	chr3	142838173	142841800
cg00268322	KLF6	-8.39795	1.01917e-16	6.69003e-09	-2.47805	0.295078	chr3	126237562	chr10	3818188	3827473
cg15378605	SIK1	-8.39791	1.0195e-16	6.69223e-09	-8.53588	1.01643	chr10	125805592	chr21	44834395	44847008
cg12749588	DUSP2	-8.3979	1.01961e-16	6.69293e-09	-8.96384	1.06739	chr15	69516989	chr2	96808905	96811179
cg16517344	CHST2	8.3978	1.02041e-16	6.69822e-09	7.0022	0.833814	chr13	30512311	chr3	142838173	142841800
cg01949226	KLF6	8.39778	1.02058e-16	6.69929e-09	3.90735	0.465283	chr3	16357385	chr10	3818188	3827473
cg11410023	AHNAK	8.39777	1.02068e-16	6.69995e-09	6.14887	0.732203	chr3	96533511	chr11	62201016	62323707
cg12191163	CRIP1	-8.39775	1.02084e-16	6.70103e-09	-4.57339	0.544597	chr18	12838280	chr14	105952654	105955284
cg24905336	CCL3	-8.39764	1.02174e-16	6.70694e-09	-6.84789	0.815455	chr7	38359948	chr17	34415602	34417515
cg15452143	AHNAK	-8.39758	1.02221e-16	6.71004e-09	-5.83606	0.694969	chr4	27694360	chr11	62201016	62323707
cg16298481	CHCHD7	8.39757	1.02228e-16	6.71048e-09	4.83456	0.575709	chr1	89989717	chr8	57124245	57131357
cg09564315	DUSP2	8.39757	1.02231e-16	6.71064e-09	8.39022	0.999125	chr14	105391118	chr2	96808905	96811179
cg05377587	SIK1	-8.39754	1.02257e-16	6.71241e-09	-11.7145	1.395	chr17	80845231	chr21	44834395	44847008
cg03527802	SIK1	8.39751	1.0228e-16	6.71386e-09	5.88462	0.700757	chr16	29819931	chr21	44834395	44847008
cg18926350	AHNAK	8.3975	1.02289e-16	6.7145e-09	4.91148	0.584875	chr4	110223641	chr11	62201016	62323707
cg27171156	AHNAK	-8.39747	1.02315e-16	6.7162e-09	-5.66013	0.674028	chr2	71698651	chr11	62201016	62323707
cg26604799	CHCHD7	8.39745	1.02333e-16	6.71737e-09	6.01684	0.716508	chr20	36789861	chr8	57124245	57131357
cg01044179	AHNAK	-8.39744	1.02343e-16	6.71801e-09	-7.01454	0.83532	chr12	46930757	chr11	62201016	62323707
cg21756208	KLF6	-8.3973	1.02459e-16	6.72563e-09	-3.26029	0.388254	chr3	134146405	chr10	3818188	3827473
cg02242520	KLF6	-8.3973	1.02461e-16	6.72574e-09	-2.94883	0.351164	chr14	101537711	chr10	3818188	3827473
cg14615152	AHNAK	-8.39722	1.02526e-16	6.73006e-09	-5.23099	0.622944	chr1	34093099	chr11	62201016	62323707
cg06781209	DUSP2	8.39719	1.0255e-16	6.73161e-09	6.24462	0.743656	chr11	61594997	chr2	96808905	96811179	Tissue, M33084_ADSGEGDFXAEGGGVR*, age, Gene expression of Affymetrix ID: 3375545 (gene symbol: FADS1), atopy
cg09577651	AHNAK	8.39712	1.02604e-16	6.73515e-09	7.7812	0.926651	chr20	1600705	chr11	62201016	62323707
cg26157253	NCR1	8.39712	1.02605e-16	6.73523e-09	7.20472	0.857999	chr1	224992082	chr19	55417508	55427508
cg00775909	CHST2	-8.39711	1.02613e-16	6.73572e-09	-8.5392	1.01692	chr11	113935051	chr3	142838173	142841800
cg08330826	KLF6	-8.39707	1.02645e-16	6.73783e-09	-3.33819	0.397542	chr2	233264281	chr10	3818188	3827473
cg15729055	NCR1	8.39701	1.02695e-16	6.74113e-09	7.75181	0.923163	chr4	40214836	chr19	55417508	55427508
cg26318560	DUSP2	-8.39701	1.02701e-16	6.74151e-09	-6.7093	0.799011	chr3	49282086	chr2	96808905	96811179
cg22437987	CHST2	-8.39697	1.02731e-16	6.74351e-09	-9.25631	1.10234	chr17	3820910	chr3	142838173	142841800
cg27020668	DUSP2	-8.39697	1.02732e-16	6.74355e-09	-6.29451	0.749617	chr18	71982691	chr2	96808905	96811179
cg01428624	NCR1	8.39697	1.02734e-16	6.74371e-09	8.7736	1.04485	chr5	156644273	chr19	55417508	55427508
cg01040553	CHST2	8.39697	1.02737e-16	6.74386e-09	7.12031	0.847962	chr14	101554357	chr3	142838173	142841800
cg26720010	CHCHD7	-8.39696	1.02739e-16	6.74399e-09	-4.95786	0.590435	chr7	45147131	chr8	57124245	57131357
cg13689667	KLF6	-8.39694	1.02756e-16	6.74511e-09	-2.36605	0.281776	chr7	26007848	chr10	3818188	3827473
cg12226453	CHCHD7	8.39694	1.02759e-16	6.74534e-09	4.92452	0.586466	chr4	964011	chr8	57124245	57131357
cg12215340	AHNAK	8.39689	1.028e-16	6.74803e-09	3.7223	0.443295	chr20	4229610	chr11	62201016	62323707
cg20087425	NCR1	-8.39688	1.02807e-16	6.74847e-09	-7.46564	0.889096	chr4	6953947	chr19	55417508	55427508
cg06945627	DUSP2	8.39688	1.0281e-16	6.74869e-09	6.83628	0.814145	chr5	35861023	chr2	96808905	96811179
cg05678715	DUSP2	8.39681	1.02869e-16	6.75252e-09	5.64026	0.671715	chr11	65724470	chr2	96808905	96811179
cg02562604	NCR1	-8.39679	1.02887e-16	6.75373e-09	-7.50285	0.893539	chr2	145417369	chr19	55417508	55427508
cg11374703	AHNAK	-8.39674	1.02927e-16	6.75634e-09	-4.66183	0.555195	chr6	36086409	chr11	62201016	62323707
cg05471523	DUSP2	8.39673	1.02932e-16	6.75666e-09	14.9617	1.78185	chr3	43936093	chr2	96808905	96811179
cg25625127	CHST2	8.39671	1.02952e-16	6.75797e-09	7.67034	0.913493	chr5	137977051	chr3	142838173	142841800
cg03362418	DUSP2	-8.39669	1.02966e-16	6.75894e-09	-4.28861	0.51075	chr22	50965563	chr2	96808905	96811179
cg16579438	AHNAK	8.39668	1.02972e-16	6.7593e-09	5.9671	0.71065	chr3	24537301	chr11	62201016	62323707
cg14566231	KLF6	-8.3966	1.03044e-16	6.76401e-09	-3.26348	0.388667	chr1	48247928	chr10	3818188	3827473
cg08939418	KLF6	8.39646	1.03161e-16	6.77174e-09	2.55347	0.304113	chr7	23511443	chr10	3818188	3827473
cg07102763	NCR1	-8.39646	1.03162e-16	6.77175e-09	-8.40795	1.00137	chr18	74833415	chr19	55417508	55427508
cg03995434	SIK1	-8.39646	1.03163e-16	6.77184e-09	-9.75922	1.1623	chr7	141395853	chr21	44834395	44847008
cg23417673	CHST2	-8.39638	1.03226e-16	6.77598e-09	-14.2814	1.7009	chr16	85096433	chr3	142838173	142841800
cg02187892	AHNAK	8.39636	1.03247e-16	6.77739e-09	6.2155	0.740262	chr4	74702730	chr11	62201016	62323707
cg04937183	DUSP2	-8.39632	1.0328e-16	6.77956e-09	-8.22185	0.979221	chr21	47575900	chr2	96808905	96811179
cg10526223	AHNAK	-8.39626	1.0333e-16	6.7828e-09	-7.40631	0.882096	chr14	76957697	chr11	62201016	62323707
cg15598762	AHNAK	-8.39622	1.03363e-16	6.78501e-09	-4.99834	0.595309	chr6	148598455	chr11	62201016	62323707
cg25027273	KLF6	8.3962	1.03376e-16	6.78582e-09	2.31566	0.275799	chr15	101720914	chr10	3818188	3827473
cg07890238	PIK3R1	8.3961	1.03461e-16	6.79138e-09	4.0753	0.48538	chr8	8182454	chr5	67511548	67597649
cg06310315	DUSP2	-8.39608	1.03482e-16	6.79281e-09	-9.81728	1.16927	chr1	144881782	chr2	96808905	96811179
cg02484476	CHCHD7	8.39605	1.03501e-16	6.794e-09	4.84716	0.577314	chr1	3301446	chr8	57124245	57131357
cg16139075	KLF6	-8.39602	1.03527e-16	6.79575e-09	-3.02747	0.360584	chr2	121679057	chr10	3818188	3827473
cg13558912	AHNAK	8.39598	1.03563e-16	6.79813e-09	7.19764	0.857272	chr9	130723444	chr11	62201016	62323707
cg16614484	AX748345	8.3959	1.03632e-16	6.80263e-09	5.21074	0.620629	chr6	44621795	chr17	4385261	4389648
cg08600854	DUSP2	-8.39588	1.03646e-16	6.80353e-09	-7.25195	0.863751	chr1	7014309	chr2	96808905	96811179
cg14263204	AHNAK	8.39588	1.03647e-16	6.8036e-09	5.80431	0.691328	chr8	20131729	chr11	62201016	62323707
cg25999023	AHNAK	-8.39586	1.03668e-16	6.80499e-09	-8.44362	1.00569	chr10	11554779	chr11	62201016	62323707
cg10665789	TNFAIP3	8.39585	1.0367e-16	6.80516e-09	4.37053	0.520558	chr1	226921868	chr6	138188351	138204449
cg19797376	DUSP2	8.39575	1.0376e-16	6.81105e-09	7.17311	0.854374	chr1	47695475	chr2	96808905	96811179
cg16146253	AHNAK	-8.39573	1.03778e-16	6.81224e-09	-6.1124	0.728037	chr6	25597934	chr11	62201016	62323707
cg15733900	SERTAD2	-8.39571	1.03789e-16	6.81296e-09	-4.46986	0.532398	chr3	31670633	chr2	64858755	64978139
cg13603674	AHNAK	8.3956	1.03884e-16	6.81918e-09	5.81739	0.69291	chr2	43363463	chr11	62201016	62323707
cg06836762	SERTAD2	-8.3956	1.03887e-16	6.81936e-09	-4.40047	0.524141	chr17	79197892	chr2	64858755	64978139
cg07470314	TNFAIP3	8.39556	1.03919e-16	6.82146e-09	8.11753	0.966884	chr8	21766704	chr6	138188351	138204449
cg11256130	AHNAK	-8.39555	1.03928e-16	6.82207e-09	-6.9636	0.829439	chr6	125540570	chr11	62201016	62323707
cg22626858	DUSP2	-8.39552	1.03948e-16	6.82337e-09	-5.66358	0.674595	chr19	51220273	chr2	96808905	96811179
cg26405834	AHNAK	-8.39552	1.03951e-16	6.82356e-09	-5.99995	0.714661	chr4	8321942	chr11	62201016	62323707
cg16555537	DUSP2	8.39548	1.03985e-16	6.82582e-09	6.72271	0.800754	chr7	100464771	chr2	96808905	96811179
cg05829975	CHCHD7	8.39542	1.04038e-16	6.82931e-09	3.35333	0.399424	chr16	30361294	chr8	57124245	57131357
cg11467440	AHNAK	-8.39536	1.04084e-16	6.8323e-09	-8.32752	0.991919	chr2	44065278	chr11	62201016	62323707
cg04597433	AHNAK	8.39536	1.04086e-16	6.83241e-09	3.30744	0.39396	chr4	9783206	chr11	62201016	62323707
cg07364372	NCR1	-8.39534	1.04103e-16	6.83352e-09	-6.30708	0.751259	chr2	231359019	chr19	55417508	55427508
cg17742642	CHST2	8.39531	1.04133e-16	6.8355e-09	6.17901	0.736007	chr1	32202394	chr3	142838173	142841800
cg12003024	DUSP2	-8.39524	1.04191e-16	6.83932e-09	-8.8349	1.05237	chr6	32025453	chr2	96808905	96811179
cg09989938	SIK1	-8.39523	1.042e-16	6.8399e-09	-7.61831	0.907458	chr16	28944403	chr21	44834395	44847008
cg08715935	AHNAK	-8.39522	1.04204e-16	6.84021e-09	-6.89952	0.821839	chr8	26429697	chr11	62201016	62323707
cg14530489	CHCHD7	-8.3952	1.04223e-16	6.8414e-09	-5.39916	0.643124	chr22	40381857	chr8	57124245	57131357
cg12023331	KLF6	-8.39516	1.04259e-16	6.84381e-09	-2.9376	0.349916	chr2	20675440	chr10	3818188	3827473
cg03068234	DUSP2	-8.39512	1.04294e-16	6.84609e-09	-9.89702	1.1789	chr3	148447871	chr2	96808905	96811179
cg10845147	CCL3	-8.39504	1.04358e-16	6.85026e-09	-4.76997	0.568189	chr5	172149624	chr17	34415602	34417515
cg15787712	DUSP2	-8.39503	1.0437e-16	6.85107e-09	-6.68348	0.796124	chr19	13948243	chr2	96808905	96811179
cg26275552	DUSP2	-8.39501	1.04384e-16	6.85197e-09	-10.291	1.22585	chr17	75117804	chr2	96808905	96811179
cg10377354	TIPARP	8.39498	1.04414e-16	6.85396e-09	5.1748	0.616416	chr17	55563496	chr3	156391024	156424559
cg06049452	CCL3	8.39491	1.04466e-16	6.85741e-09	5.92452	0.705727	chr20	32432074	chr17	34415602	34417515
cg16318053	DUSP2	8.39489	1.04484e-16	6.85857e-09	7.2795	0.867135	chr5	50679147	chr2	96808905	96811179
cg06605158	AHNAK	8.39488	1.04495e-16	6.85928e-09	7.92339	0.943837	chr20	33759940	chr11	62201016	62323707
cg20265062	KLF6	8.39483	1.04537e-16	6.86202e-09	2.2898	0.272763	chr12	58290206	chr10	3818188	3827473
cg23251057	SIK1	-8.39482	1.04546e-16	6.86261e-09	-8.82844	1.05165	chr14	69480702	chr21	44834395	44847008
cg26827394	SIK1	-8.39477	1.04592e-16	6.86565e-09	-11.7745	1.4026	chr16	1362626	chr21	44834395	44847008
cg17599620	SIK1	8.39473	1.04621e-16	6.86757e-09	6.98495	0.832064	chr3	33686785	chr21	44834395	44847008
cg03362418	AHNAK	-8.39467	1.04672e-16	6.87088e-09	-3.58518	0.427078	chr22	50965563	chr11	62201016	62323707
cg18093743	AX748345	8.39466	1.04686e-16	6.87181e-09	6.12322	0.729419	chr11	117771391	chr17	4385261	4389648
cg22457238	DUSP2	8.39464	1.04695e-16	6.87243e-09	6.99756	0.833574	chr19	58570995	chr2	96808905	96811179
cg03259445	NCR1	8.39462	1.04716e-16	6.8738e-09	7.6667	0.913287	chr8	134065658	chr19	55417508	55427508
cg15564152	DUSP2	-8.39458	1.04754e-16	6.87631e-09	-8.17803	0.974204	chr15	69671721	chr2	96808905	96811179
cg26139514	AHNAK	-8.39456	1.04765e-16	6.87699e-09	-7.17946	0.855251	chr3	176671637	chr11	62201016	62323707
cg19453686	SIK1	8.39451	1.04814e-16	6.88022e-09	7.20428	0.858213	chr14	92334271	chr21	44834395	44847008
cg20523219	AHNAK	-8.39448	1.04834e-16	6.88153e-09	-5.98968	0.713526	chr17	856929	chr11	62201016	62323707
cg12196720	KLF6	-8.39448	1.04836e-16	6.88165e-09	-2.57997	0.307341	chr1	162307228	chr10	3818188	3827473
cg03216624	CHST2	8.39442	1.0489e-16	6.88523e-09	6.75827	0.805091	chr4	14784666	chr3	142838173	142841800
cg08078218	PIK3R1	8.39436	1.04936e-16	6.88823e-09	3.29684	0.392745	chr15	40846211	chr5	67511548	67597649
cg21884231	DUSP2	8.39436	1.04938e-16	6.88835e-09	5.17617	0.616625	chr3	170303721	chr2	96808905	96811179
cg00060026	CHST2	8.39432	1.04971e-16	6.89054e-09	7.72398	0.920144	chr11	847072	chr3	142838173	142841800
cg18769825	DUSP2	-8.39426	1.05021e-16	6.89381e-09	-6.99042	0.832762	chr3	11159811	chr2	96808905	96811179
cg15203735	AHNAK	8.3942	1.05072e-16	6.89717e-09	5.059	0.602678	chr10	48573302	chr11	62201016	62323707
cg18012316	AHNAK	-8.39418	1.05093e-16	6.89853e-09	-6.93697	0.826403	chr14	21569125	chr11	62201016	62323707
cg03835233	NCR1	-8.39417	1.05099e-16	6.89895e-09	-10.2273	1.21839	chr6	170754691	chr19	55417508	55427508
cg03634729	CCL3	8.39416	1.05108e-16	6.89951e-09	7.67607	0.914453	chr18	21452829	chr17	34415602	34417515
cg04161576	NCR1	-8.39415	1.05116e-16	6.90003e-09	-10.0884	1.20184	chr6	53158523	chr19	55417508	55427508
cg17046233	AHNAK	-8.39415	1.05117e-16	6.90011e-09	-6.34326	0.755676	chr12	31118258	chr11	62201016	62323707
cg18301583	CHST2	-8.39411	1.05153e-16	6.9025e-09	-3.52395	0.419813	chr19	53635967	chr3	142838173	142841800
cg07953496	AHNAK	-8.39406	1.05195e-16	6.90524e-09	-6.53985	0.779104	chr1	94035910	chr11	62201016	62323707
cg04280775	PIK3R1	8.39405	1.05203e-16	6.90579e-09	2.99301	0.356563	chr2	208484576	chr5	67511548	67597649
cg04782928	PIK3R1	8.39404	1.05211e-16	6.9063e-09	4.03673	0.480904	chr10	45445921	chr5	67511548	67597649
cg22712890	AX748345	8.39403	1.05221e-16	6.90691e-09	4.6983	0.55972	chr3	9794287	chr17	4385261	4389648
cg19286755	TIPARP	8.39402	1.05226e-16	6.9073e-09	4.32697	0.515482	chr1	229272782	chr3	156391024	156424559
cg13308505	KLF6	-8.39395	1.05288e-16	6.91135e-09	-2.83258	0.337455	chr11	44950465	chr10	3818188	3827473
cg15439862	FAM63A	-8.39394	1.05293e-16	6.91167e-09	-2.70223	0.321926	chr18	28622593	chr1	150969025	150980851
cg05848785	DUSP2	-8.39393	1.05306e-16	6.91254e-09	-9.70685	1.15641	chr10	73480942	chr2	96808905	96811179
cg16658180	DUSP2	8.39393	1.05306e-16	6.91255e-09	7.71422	0.919023	chr1	210426075	chr2	96808905	96811179
cg09115438	AHNAK	-8.39387	1.05353e-16	6.91561e-09	-7.43454	0.88571	chr5	148830435	chr11	62201016	62323707
cg19576697	CCL3	-8.39386	1.05364e-16	6.91633e-09	-5.13565	0.611835	chr5	176837920	chr17	34415602	34417515
cg13189652	NCR1	-8.39385	1.05373e-16	6.9169e-09	-5.22346	0.622296	chr2	242197278	chr19	55417508	55427508
cg07867876	AHNAK	8.39374	1.05466e-16	6.923e-09	4.87631	0.580946	chr5	124242492	chr11	62201016	62323707
cg00060437	DUSP2	-8.39373	1.05479e-16	6.9239e-09	-8.55263	1.01893	chr6	6952071	chr2	96808905	96811179
cg14530387	DUSP2	-8.3937	1.05505e-16	6.92555e-09	-6.48586	0.772705	chr3	184408013	chr2	96808905	96811179
cg01468514	DUSP2	8.39369	1.05508e-16	6.92576e-09	9.83445	1.17165	chr5	10563358	chr2	96808905	96811179
cg02886077	AHNAK	8.39369	1.05514e-16	6.92619e-09	4.0175	0.478633	chr4	48779921	chr11	62201016	62323707
cg11275039	PIK3R1	8.39368	1.05522e-16	6.92667e-09	4.32935	0.515787	chr10	129824584	chr5	67511548	67597649
cg22282889	KLF6	8.39361	1.05579e-16	6.93044e-09	2.85812	0.340512	chr1	78354065	chr10	3818188	3827473
cg19874327	DUSP2	-8.39357	1.05611e-16	6.93256e-09	-6.95107	0.828141	chr4	70467347	chr2	96808905	96811179
cg23363971	AHNAK	8.39356	1.05625e-16	6.93343e-09	6.88324	0.820062	chr12	56415271	chr11	62201016	62323707
cg13974310	NCR1	-8.3934	1.05757e-16	6.94213e-09	-11.7624	1.40139	chr2	240062849	chr19	55417508	55427508
cg01959704	AHNAK	-8.39334	1.05813e-16	6.9458e-09	-8.711	1.03785	chr1	151488761	chr11	62201016	62323707
cg00774023	CHST2	8.39334	1.05817e-16	6.94604e-09	5.92088	0.705426	chr4	123622479	chr3	142838173	142841800
cg12062507	DUSP2	8.39333	1.05821e-16	6.94629e-09	7.73611	0.921697	chr3	46037976	chr2	96808905	96811179
cg12619162	DUSP2	-8.39331	1.05834e-16	6.94718e-09	-8.30712	0.98973	chr10	43867155	chr2	96808905	96811179
cg16491457	KLF6	-8.39327	1.05875e-16	6.94988e-09	-3.16105	0.376617	chr7	21619457	chr10	3818188	3827473
cg19596273	AHNAK	-8.39325	1.05889e-16	6.9508e-09	-7.34469	0.875071	chr10	30724086	chr11	62201016	62323707
cg20981127	CHST2	-8.39319	1.05946e-16	6.95452e-09	-8.04038	0.957966	chr19	17357587	chr3	142838173	142841800
cg03448635	TNFAIP3	-8.39312	1.06002e-16	6.95824e-09	-7.09526	0.845367	chr1	3424354	chr6	138188351	138204449
cg10187479	NCR1	-8.39312	1.06005e-16	6.95839e-09	-12.456	1.48407	chr16	85180917	chr19	55417508	55427508
cg20208296	AHNAK	-8.3931	1.06018e-16	6.95926e-09	-4.91263	0.585317	chr18	9733384	chr11	62201016	62323707
cg09225373	NCR1	-8.39309	1.06025e-16	6.95968e-09	-9.3652	1.11582	chr6	52217264	chr19	55417508	55427508
cg13491139	CHST2	8.39305	1.06065e-16	6.96236e-09	6.62273	0.789073	chr9	139627019	chr3	142838173	142841800
cg17615247	AHNAK	-8.39304	1.06069e-16	6.9626e-09	-8.67652	1.03378	chr1	95191355	chr11	62201016	62323707
cg13959426	AHNAK	-8.39295	1.06152e-16	6.96808e-09	-5.2713	0.628063	chr18	28640403	chr11	62201016	62323707
cg27449209	KLF6	-8.39287	1.06216e-16	6.97226e-09	-2.71026	0.322924	chr9	136396558	chr10	3818188	3827473
cg16324121	TNFAIP3	-8.39287	1.06218e-16	6.97236e-09	-6.64413	0.79164	chr3	9954273	chr6	138188351	138204449
cg08591265	AHNAK	-8.39286	1.0623e-16	6.97314e-09	-2.45488	0.292496	chr17	56082867	chr11	62201016	62323707
cg06545032	DUSP2	-8.39279	1.06284e-16	6.97674e-09	-7.55057	0.899649	chr11	8853505	chr2	96808905	96811179
cg09881510	AHNAK	8.39279	1.06285e-16	6.97678e-09	8.54372	1.01798	chr12	82153070	chr11	62201016	62323707
cg06001894	NCR1	8.39264	1.06419e-16	6.98556e-09	5.43032	0.647034	chr4	122148579	chr19	55417508	55427508
cg16036316	SLC11A2	-8.39261	1.06444e-16	6.98719e-09	-5.90791	0.703941	chr11	118213527	chr12	51373184	51422349
cg16396223	AX748345	8.39258	1.06465e-16	6.9886e-09	5.84387	0.696313	chr7	151422150	chr17	4385261	4389648
cg15661715	CHST2	-8.39258	1.06467e-16	6.98875e-09	-10.7735	1.2837	chr7	151401947	chr3	142838173	142841800
cg13977700	CHCHD7	8.39256	1.06489e-16	6.99015e-09	5.76583	0.687017	chr14	77423887	chr8	57124245	57131357
cg05513908	DUSP2	-8.39247	1.06567e-16	6.99531e-09	-18.7224	2.23086	chr22	24989248	chr2	96808905	96811179
cg03041109	CHCHD7	-8.39242	1.06612e-16	6.99822e-09	-6.66421	0.794076	chr4	109057004	chr8	57124245	57131357
cg17457391	AHNAK	8.39241	1.06615e-16	6.99844e-09	5.5849	0.66547	chr9	140117443	chr11	62201016	62323707
cg26775644	DUSP2	8.39237	1.06648e-16	7.00063e-09	10.0657	1.19939	chr8	1921369	chr2	96808905	96811179
cg10254620	TNFAIP3	8.3923	1.06713e-16	7.00485e-09	4.41916	0.526574	chr5	40672670	chr6	138188351	138204449
cg24756493	DUSP2	-8.39221	1.06788e-16	7.00982e-09	-6.813	0.811824	chr18	21754024	chr2	96808905	96811179
cg10047590	PIK3R1	8.3922	1.06801e-16	7.01067e-09	2.94527	0.350954	chr2	30494436	chr5	67511548	67597649
cg22038801	AHNAK	-8.39217	1.06824e-16	7.01215e-09	-9.06683	1.08039	chr4	185138869	chr11	62201016	62323707
cg10233311	KLF6	8.39217	1.06825e-16	7.0122e-09	1.91547	0.228245	chr3	101656962	chr10	3818188	3827473
cg02450248	AHNAK	-8.39211	1.06876e-16	7.0156e-09	-5.15214	0.613927	chr9	16145918	chr11	62201016	62323707
cg01323696	KLF6	-8.39207	1.06911e-16	7.01791e-09	-1.77936	0.212029	chr3	52705086	chr10	3818188	3827473
cg14016422	AHNAK	8.39195	1.07014e-16	7.02465e-09	5.41627	0.645412	chr14	69238432	chr11	62201016	62323707
cg26527366	AHNAK	-8.39192	1.07042e-16	7.02644e-09	-6.85946	0.817389	chr4	3407304	chr11	62201016	62323707
cg01527959	AHNAK	-8.39188	1.07079e-16	7.02893e-09	-6.5604	0.781756	chr2	85955737	chr11	62201016	62323707
cg01522592	NCR1	-8.39187	1.07085e-16	7.0293e-09	-7.23773	0.862469	chr11	75235311	chr19	55417508	55427508
cg08049649	AX748345	8.39184	1.07115e-16	7.0313e-09	7.24005	0.862749	chr11	71704692	chr17	4385261	4389648
cg18473388	AHNAK	-8.39179	1.07152e-16	7.03371e-09	-5.58612	0.665664	chr15	81488867	chr11	62201016	62323707
cg15133252	KLF6	-8.3917	1.07231e-16	7.03885e-09	-2.75052	0.327767	chr4	9924429	chr10	3818188	3827473
cg15250507	AHNAK	8.39159	1.07329e-16	7.04532e-09	6.73132	0.802151	chr1	200860365	chr11	62201016	62323707
cg27386347	AHNAK	-8.39155	1.07369e-16	7.04792e-09	-7.87489	0.938431	chr18	5518740	chr11	62201016	62323707
cg02254380	SIK1	-8.39153	1.07381e-16	7.04873e-09	-8.38721	0.999485	chr14	20855929	chr21	44834395	44847008
cg08057919	AHNAK	-8.39142	1.07474e-16	7.05482e-09	-6.64968	0.792438	chr20	6645952	chr11	62201016	62323707
cg23881083	NCR1	-8.39141	1.07483e-16	7.05543e-09	-8.22678	0.98038	chr15	75152168	chr19	55417508	55427508
cg01263407	DUSP2	-8.3914	1.07496e-16	7.05629e-09	-6.67779	0.795789	chr10	8138058	chr2	96808905	96811179
cg21238298	TNFAIP3	8.39137	1.07523e-16	7.05806e-09	7.085	0.84432	chr2	39604901	chr6	138188351	138204449
cg10596768	AHNAK	-8.39137	1.07523e-16	7.05806e-09	-5.30211	0.631853	chr17	41053112	chr11	62201016	62323707
cg26182406	AHNAK	-8.39135	1.07542e-16	7.05927e-09	-4.2841	0.510537	chr14	105491309	chr11	62201016	62323707
cg19857470	DUSP2	-8.39132	1.07563e-16	7.0607e-09	-6.42089	0.765182	chr11	46250972	chr2	96808905	96811179
cg11697712	KLF6	8.3913	1.07581e-16	7.06184e-09	1.73272	0.20649	chr3	25707396	chr10	3818188	3827473
cg14797899	DUSP2	-8.39128	1.07599e-16	7.06303e-09	-8.16871	0.973476	chr7	69882555	chr2	96808905	96811179
cg11670533	NCR1	8.3912	1.07673e-16	7.06788e-09	5.70122	0.679429	chr3	71421949	chr19	55417508	55427508
cg10307134	DUSP2	8.39112	1.07739e-16	7.07223e-09	7.42428	0.884779	chr11	111637615	chr2	96808905	96811179
cg04164123	DUSP2	-8.3911	1.07755e-16	7.07331e-09	-7.03151	0.837972	chr12	124796187	chr2	96808905	96811179
cg19748093	AHNAK	8.3911	1.07756e-16	7.07332e-09	5.96315	0.710651	chr1	113392388	chr11	62201016	62323707
cg24715776	CRIP1	-8.39106	1.07796e-16	7.07595e-09	-4.01637	0.478649	chr4	77437377	chr14	105952654	105955284
cg05715564	CCL3	8.39104	1.07815e-16	7.07721e-09	5.02361	0.598688	chr9	130736099	chr17	34415602	34417515
cg13449535	TIPARP	-8.39101	1.07837e-16	7.07864e-09	-4.21174	0.501934	chr1	1101348	chr3	156391024	156424559
cg02048412	KLF6	8.39099	1.07854e-16	7.07977e-09	3.50441	0.41764	chr16	4421654	chr10	3818188	3827473
cg03767807	SIK1	-8.39096	1.07881e-16	7.08153e-09	-8.00748	0.954299	chr16	1764432	chr21	44834395	44847008
cg16223546	CHCHD7	8.39093	1.07903e-16	7.083e-09	5.08896	0.606483	chr5	158768976	chr8	57124245	57131357
cg23302988	CCL3	-8.3909	1.07934e-16	7.085e-09	-5.86758	0.699279	chr6	36516650	chr17	34415602	34417515
cg26325335	DUSP2	8.39088	1.07951e-16	7.08612e-09	3.68158	0.43876	chr3	50402333	chr2	96808905	96811179
cg10842530	NCR1	8.39086	1.07972e-16	7.08755e-09	7.24442	0.863371	chr14	69438358	chr19	55417508	55427508
cg17809895	DUSP2	8.39085	1.07975e-16	7.08771e-09	6.28191	0.748661	chr20	51589197	chr2	96808905	96811179
cg23241335	DUSP2	8.39082	1.08002e-16	7.08946e-09	8.16721	0.973351	chr1	77747382	chr2	96808905	96811179
cg06584891	AHNAK	8.39078	1.08037e-16	7.09177e-09	4.19753	0.500255	chr2	74776845	chr11	62201016	62323707
cg09169413	AX748345	8.39078	1.0804e-16	7.092e-09	3.56676	0.425081	chr12	48103670	chr17	4385261	4389648
cg20696698	AHNAK	-8.39077	1.08046e-16	7.09237e-09	-7.60242	0.906045	chr1	15379308	chr11	62201016	62323707
cg05241821	AHNAK	-8.39074	1.08074e-16	7.09421e-09	-5.45336	0.649926	chr4	85648511	chr11	62201016	62323707
cg22275872	CHST2	-8.39072	1.08093e-16	7.09549e-09	-7.25666	0.864844	chr11	1316436	chr3	142838173	142841800
cg02114747	CCL3	8.39071	1.08105e-16	7.09622e-09	6.87016	0.818783	chr14	22891327	chr17	34415602	34417515
cg24328095	SIK1	-8.3907	1.0811e-16	7.09659e-09	-9.02794	1.07595	chr17	80205093	chr21	44834395	44847008
cg08112616	AHNAK	-8.39069	1.08118e-16	7.09711e-09	-8.52476	1.01598	chr14	101360188	chr11	62201016	62323707
cg26538792	AHNAK	-8.39051	1.0828e-16	7.10777e-09	-6.78802	0.809012	chr7	73424050	chr11	62201016	62323707
cg24310959	TIPARP	-8.39049	1.08294e-16	7.10867e-09	-5.95202	0.709377	chr20	37054880	chr3	156391024	156424559
cg16553500	TIPARP	8.39048	1.08303e-16	7.10924e-09	3.75519	0.447553	chr1	32169868	chr3	156391024	156424559
cg14707453	CHST2	-8.39043	1.08345e-16	7.112e-09	-7.07348	0.843041	chr2	231035504	chr3	142838173	142841800
cg14902082	AHNAK	-8.39037	1.08399e-16	7.11556e-09	-5.9736	0.71196	chr6	28449865	chr11	62201016	62323707
cg24278165	SIK1	-8.3903	1.08463e-16	7.11974e-09	-4.44558	0.529848	chr8	23083551	chr21	44834395	44847008
cg21167761	CCL3	-8.39027	1.08489e-16	7.12147e-09	-8.70618	1.03765	chr11	77903617	chr17	34415602	34417515
cg24015249	KLF6	8.39022	1.08528e-16	7.12402e-09	2.11358	0.251909	chr9	124498633	chr10	3818188	3827473
cg09059319	DUSP2	8.3902	1.08548e-16	7.12533e-09	7.35458	0.876568	chr8	99986175	chr2	96808905	96811179
cg20492084	AHNAK	-8.39019	1.08555e-16	7.1258e-09	-4.98282	0.593887	chr5	79112509	chr11	62201016	62323707
cg00424467	DUSP2	-8.39019	1.08559e-16	7.12603e-09	-6.43755	0.767272	chr20	1377284	chr2	96808905	96811179
cg20055861	NCR1	8.39018	1.08571e-16	7.12683e-09	7.5785	0.903259	chr15	68055293	chr19	55417508	55427508
cg05573434	NCR1	-8.39017	1.08576e-16	7.12717e-09	-9.37446	1.11731	chr4	7648540	chr19	55417508	55427508
cg15945999	DUSP2	-8.39011	1.08632e-16	7.13082e-09	-7.11047	0.847483	chr11	65355408	chr2	96808905	96811179
cg11021317	PIK3R1	8.39008	1.08659e-16	7.13265e-09	5.19754	0.619487	chr4	11471730	chr5	67511548	67597649
cg09955391	CCL3	-8.39006	1.0867e-16	7.13335e-09	-7.62232	0.908494	chr2	89181024	chr17	34415602	34417515
cg01813139	CHST2	-8.39004	1.08695e-16	7.135e-09	-5.60288	0.667802	chr9	139580970	chr3	142838173	142841800
cg21126583	DUSP2	8.39003	1.087e-16	7.13533e-09	6.80844	0.811492	chr7	145813421	chr2	96808905	96811179
cg10848639	DUSP2	8.39002	1.0871e-16	7.13597e-09	7.53342	0.897902	chr20	49072658	chr2	96808905	96811179
cg20769487	AHNAK	-8.38995	1.08769e-16	7.13987e-09	-8.17948	0.974914	chr1	3523600	chr11	62201016	62323707
cg15183852	AHNAK	-8.38994	1.08776e-16	7.14032e-09	-4.1266	0.491851	chr8	81009091	chr11	62201016	62323707
cg20055293	DUSP2	8.38993	1.08788e-16	7.14105e-09	10.0539	1.19833	chr4	153105166	chr2	96808905	96811179
cg08321271	DUSP2	-8.38986	1.08847e-16	7.14494e-09	-6.71819	0.80075	chr6	89928426	chr2	96808905	96811179
cg03434521	KLF6	-8.38984	1.08867e-16	7.14627e-09	-3.68507	0.43923	chr11	129193210	chr10	3818188	3827473
cg01973483	TNFAIP3	8.38977	1.08927e-16	7.1502e-09	4.69194	0.559245	chr12	123591123	chr6	138188351	138204449	Gestational age, Alcohol consumption per day, Serum total cholesterol, Fetal vs adult liver, Ageing, Tissue, Crohn's disease, age, sex, gestational age, Incident Liver Cirrhosis, Incident Type 2 Diabetes, Incident COPD, Prevalent Type 2 Diabetes (Self-report), Prevalent Chronic Pain (Self-report), C-reactive protein (CRP) levels
cg16734384	CRIP1	8.38969	1.09003e-16	7.1552e-09	4.90463	0.584603	chr16	28186240	chr14	105952654	105955284
cg23435671	DUSP2	8.38962	1.09065e-16	7.15928e-09	3.25303	0.387745	chr8	29211078	chr2	96808905	96811179
cg23653461	AHNAK	-8.38957	1.09108e-16	7.16211e-09	-5.42288	0.646384	chr2	142280183	chr11	62201016	62323707
cg09502069	DUSP2	-8.38956	1.09115e-16	7.16253e-09	-7.70811	0.918774	chr1	224372558	chr2	96808905	96811179
cg08886600	TIPARP	8.38951	1.09157e-16	7.1653e-09	6.48309	0.772761	chr9	137367417	chr3	156391024	156424559
cg18680211	DUSP2	-8.38951	1.09161e-16	7.16558e-09	-6.89613	0.821994	chr22	22696199	chr2	96808905	96811179
cg25194322	DUSP2	-8.38945	1.09216e-16	7.16918e-09	-7.13328	0.850268	chr1	166131844	chr2	96808905	96811179
cg02043408	DUSP2	-8.38943	1.0923e-16	7.1701e-09	-8.52991	1.01675	chr1	184970623	chr2	96808905	96811179
cg08633030	AHNAK	-8.38943	1.09233e-16	7.17028e-09	-7.16796	0.854404	chr8	29686104	chr11	62201016	62323707
cg11675074	DUSP2	-8.38939	1.09269e-16	7.17263e-09	-7.26323	0.865764	chr6	18353160	chr2	96808905	96811179
cg05715532	AHNAK	8.38937	1.09286e-16	7.1738e-09	4.26593	0.508492	chr2	219923682	chr11	62201016	62323707
cg07154475	AHNAK	-8.38934	1.09308e-16	7.17522e-09	-4.81811	0.574313	chr3	152687283	chr11	62201016	62323707
cg14825251	TNFAIP3	8.38933	1.09316e-16	7.17577e-09	6.17528	0.736088	chr11	36588432	chr6	138188351	138204449
cg21161394	KLF6	8.38932	1.09332e-16	7.17677e-09	2.06818	0.246525	chr1	167408709	chr10	3818188	3827473
cg10690100	AHNAK	-8.38928	1.09369e-16	7.17922e-09	-6.68577	0.796942	chr8	27989888	chr11	62201016	62323707
cg06806044	AHNAK	8.38916	1.09475e-16	7.18617e-09	7.85182	0.935948	chr22	37655774	chr11	62201016	62323707
cg19254269	PIK3R1	-8.38915	1.09481e-16	7.18657e-09	-4.44527	0.529883	chr22	37475927	chr5	67511548	67597649
cg09399937	KLF6	8.38904	1.09578e-16	7.19297e-09	1.64557	0.196157	chr3	6902843	chr10	3818188	3827473
cg04650982	NCR1	-8.38903	1.09588e-16	7.19359e-09	-6.20637	0.73982	chr6	159430221	chr19	55417508	55427508
cg24910675	DUSP2	8.38897	1.0964e-16	7.197e-09	10.9566	1.30607	chr9	130616917	chr2	96808905	96811179
cg01573203	TNFAIP3	8.38895	1.0966e-16	7.19835e-09	6.0184	0.717421	chr22	18278867	chr6	138188351	138204449
cg09343711	FAM63A	-8.38892	1.09685e-16	7.19995e-09	-3.84924	0.458849	chr6	108489208	chr1	150969025	150980851
cg00176348	KLF6	-8.38887	1.09733e-16	7.20314e-09	-2.71733	0.323921	chr14	21055927	chr10	3818188	3827473
cg26667956	AHNAK	-8.38885	1.09745e-16	7.20392e-09	-6.9534	0.828885	chr10	11362901	chr11	62201016	62323707
cg12312308	DUSP2	8.38885	1.09751e-16	7.20431e-09	7.57973	0.903548	chr10	74870247	chr2	96808905	96811179
cg13276536	AHNAK	-8.38882	1.09772e-16	7.20566e-09	-5.35114	0.637889	chr4	91096255	chr11	62201016	62323707
cg20248093	AHNAK	8.38882	1.09776e-16	7.20597e-09	6.22344	0.741873	chr17	77722496	chr11	62201016	62323707
cg26760894	CHST2	-8.38881	1.09782e-16	7.20631e-09	-8.55492	1.0198	chr6	111897830	chr3	142838173	142841800
cg25453154	DUSP2	-8.38869	1.0989e-16	7.21343e-09	-6.20898	0.740161	chr10	81203244	chr2	96808905	96811179
cg11528167	CCL3	8.38863	1.09947e-16	7.21713e-09	5.55509	0.662217	chr5	39197897	chr17	34415602	34417515
cg08187773	AHNAK	-8.3885	1.10062e-16	7.2247e-09	-6.02206	0.717895	chr2	219249807	chr11	62201016	62323707
cg04734094	CHST2	8.38848	1.10076e-16	7.22567e-09	7.46615	0.890048	chr5	139156072	chr3	142838173	142841800
cg06756211	AHNAK	8.38847	1.10087e-16	7.22634e-09	6.69837	0.798521	chr1	223936799	chr11	62201016	62323707
cg23639440	DUSP2	-8.38843	1.10128e-16	7.22903e-09	-7.49742	0.893782	chr5	123805262	chr2	96808905	96811179
cg13738075	PIK3R1	8.38838	1.10169e-16	7.23172e-09	4.15928	0.495839	chr13	114793125	chr5	67511548	67597649
cg13615963	SLC11A2	8.38837	1.10181e-16	7.2325e-09	5.56015	0.662841	chr6	167536521	chr12	51373184	51422349
cg13010483	AHNAK	-8.38826	1.10275e-16	7.2387e-09	-7.07937	0.843962	chr1	155270855	chr11	62201016	62323707
cg01616225	CCL3	8.38825	1.10284e-16	7.2393e-09	10.5106	1.25301	chr16	57662347	chr17	34415602	34417515
cg17569203	KLF6	-8.38822	1.10311e-16	7.24108e-09	-2.91863	0.347944	chr2	75145273	chr10	3818188	3827473
cg04130221	AHNAK	-8.38817	1.10359e-16	7.24421e-09	-4.1604	0.495984	chr5	67730595	chr11	62201016	62323707
cg02521947	AHNAK	-8.38813	1.10389e-16	7.24617e-09	-7.70453	0.918503	chr12	125152062	chr11	62201016	62323707
cg26426488	CHST2	-8.38813	1.10395e-16	7.24659e-09	-6.34294	0.756181	chr7	100461644	chr3	142838173	142841800
cg25209842	DUSP2	8.3881	1.10417e-16	7.248e-09	10.2793	1.22546	chr10	103536342	chr2	96808905	96811179
cg19843036	KLF6	8.38809	1.10426e-16	7.24864e-09	2.47077	0.294557	chr4	159131516	chr10	3818188	3827473
cg17891146	CREM	-8.38809	1.1043e-16	7.24887e-09	-8.68981	1.03597	chr18	72973409	chr10	35415719	35501886
cg12465678	AHNAK	-8.38807	1.10446e-16	7.24989e-09	-4.01551	0.478717	chr1	27953336	chr11	62201016	62323707
cg27648556	DUSP2	-8.38799	1.10523e-16	7.25497e-09	-7.7538	0.924394	chr8	130641349	chr2	96808905	96811179
cg21847347	AHNAK	8.3879	1.10598e-16	7.25989e-09	10.0255	1.19523	chr17	72709572	chr11	62201016	62323707
cg15812586	TNFAIP3	-8.38788	1.10617e-16	7.26112e-09	-4.15584	0.495458	chr7	139953117	chr6	138188351	138204449
cg08196553	KLF6	8.38788	1.1062e-16	7.26136e-09	2.52089	0.30054	chr3	181413133	chr10	3818188	3827473
cg05704833	CCL3	8.38785	1.10643e-16	7.26287e-09	6.5432	0.780081	chr22	19874827	chr17	34415602	34417515
cg09227882	NCR1	8.38783	1.10658e-16	7.26387e-09	8.05198	0.959959	chr12	15104048	chr19	55417508	55427508
cg12685837	DUSP2	-8.38768	1.10796e-16	7.27292e-09	-6.84527	0.81611	chr15	57625838	chr2	96808905	96811179
cg19635695	AHNAK	-8.38766	1.10818e-16	7.27436e-09	-6.28212	0.748972	chr10	95372445	chr11	62201016	62323707
cg20151881	NCR1	-8.38765	1.10823e-16	7.27468e-09	-8.69826	1.03703	chr11	126031193	chr19	55417508	55427508
cg08706361	SIK1	-8.38763	1.10839e-16	7.27573e-09	-9.95414	1.18676	chr9	124048188	chr21	44834395	44847008
cg17648393	KLF6	-8.38757	1.10893e-16	7.27924e-09	-3.00938	0.35879	chr21	46862264	chr10	3818188	3827473
cg21001667	SIK1	-8.38757	1.10898e-16	7.27958e-09	-8.53057	1.01705	chr20	32954013	chr21	44834395	44847008
cg07362800	KLF6	-8.38756	1.10909e-16	7.28028e-09	-2.41581	0.288023	chr5	56629471	chr10	3818188	3827473
cg09291566	AHNAK	-8.38756	1.1091e-16	7.28037e-09	-6.86609	0.818605	chr21	44891501	chr11	62201016	62323707
cg11525020	AHNAK	-8.38751	1.10954e-16	7.28326e-09	-4.33871	0.517282	chr20	17674233	chr11	62201016	62323707
cg22869755	TIPARP	-8.38749	1.10973e-16	7.2845e-09	-5.52076	0.658214	chr14	65469716	chr3	156391024	156424559
cg09367166	DUSP2	-8.38747	1.10983e-16	7.28519e-09	-7.39218	0.881336	chr15	55309125	chr2	96808905	96811179
cg21993077	CHCHD7	-8.38747	1.10985e-16	7.28529e-09	-3.30012	0.393458	chr3	71180282	chr8	57124245	57131357
cg03695287	AHNAK	-8.38746	1.10995e-16	7.28596e-09	-5.35681	0.638669	chr6	150569664	chr11	62201016	62323707
cg15726025	AHNAK	8.38744	1.11015e-16	7.28725e-09	6.32822	0.754487	chr1	32681995	chr11	62201016	62323707
cg15389869	SERTAD2	-8.38742	1.11031e-16	7.28835e-09	-4.65006	0.554409	chr8	144611701	chr2	64858755	64978139
cg00260802	DUSP2	8.38732	1.11121e-16	7.29424e-09	7.79479	0.929354	chr20	21372203	chr2	96808905	96811179
cg19799702	TIPARP	8.38732	1.11126e-16	7.29454e-09	3.43224	0.409217	chr7	2757342	chr3	156391024	156424559
cg17206161	AHNAK	-8.3873	1.11144e-16	7.29575e-09	-7.72991	0.921621	chr6	36989860	chr11	62201016	62323707
cg08903465	AHNAK	-8.38728	1.11156e-16	7.29653e-09	-6.27204	0.747804	chr1	234917213	chr11	62201016	62323707
cg15055101	DUSP2	8.38726	1.11178e-16	7.29796e-09	6.41878	0.765302	chr19	6766609	chr2	96808905	96811179
cg08136442	DUSP2	-8.38718	1.11252e-16	7.30282e-09	-6.741	0.803727	chr17	14591840	chr2	96808905	96811179
cg08259261	CHST2	-8.38711	1.1131e-16	7.30663e-09	-6.7792	0.808287	chr4	89978400	chr3	142838173	142841800
cg22901017	AHNAK	-8.38706	1.11357e-16	7.30969e-09	-7.20735	0.859341	chr1	26026438	chr11	62201016	62323707
cg12394112	AHNAK	-8.38702	1.11393e-16	7.31206e-09	-5.07932	0.605616	chr22	26752841	chr11	62201016	62323707
cg02120866	CRIP1	-8.38702	1.11397e-16	7.31232e-09	-6.47866	0.772463	chr6	6804127	chr14	105952654	105955284
cg23547892	DUSP2	-8.387	1.11416e-16	7.3136e-09	-5.90997	0.704658	chr14	93170710	chr2	96808905	96811179
cg25941401	AHNAK	8.38695	1.11456e-16	7.31624e-09	7.01989	0.837002	chr1	206328938	chr11	62201016	62323707
cg00938688	CHST2	-8.38689	1.11509e-16	7.3197e-09	-7.68226	0.915984	chr16	11862556	chr3	142838173	142841800
cg26706803	TIPARP	8.38682	1.11572e-16	7.32382e-09	4.10976	0.490026	chr16	50293530	chr3	156391024	156424559
cg05554782	NCR1	-8.38674	1.1165e-16	7.32895e-09	-8.74873	1.04316	chr11	76384692	chr19	55417508	55427508
cg04551955	PIK3R1	8.38671	1.1167e-16	7.3303e-09	4.21867	0.503018	chr19	48690224	chr5	67511548	67597649
cg01018492	DUSP2	-8.3867	1.11683e-16	7.33113e-09	-7.73439	0.922221	chr4	184746611	chr2	96808905	96811179
cg18983694	CHST2	8.38669	1.11692e-16	7.33172e-09	7.97247	0.95061	chr20	42121012	chr3	142838173	142841800
cg00988350	AHNAK	-8.38669	1.11693e-16	7.3318e-09	-5.78129	0.689341	chr1	24126048	chr11	62201016	62323707
cg14242696	TNFAIP3	8.38668	1.11703e-16	7.33246e-09	3.40841	0.406408	chr14	73361964	chr6	138188351	138204449
cg10328171	CHST2	-8.38661	1.11768e-16	7.3367e-09	-8.07028	0.962282	chr16	85116332	chr3	142838173	142841800
cg04052013	NCR1	-8.38648	1.11887e-16	7.34451e-09	-9.13631	1.08941	chr11	1959246	chr19	55417508	55427508
cg17572019	DUSP2	-8.38647	1.11896e-16	7.3451e-09	-6.86671	0.818784	chr5	149939448	chr2	96808905	96811179
cg14435807	CHST2	-8.38643	1.1193e-16	7.34736e-09	-7.38648	0.880766	chr15	74218780	chr3	142838173	142841800
cg23656213	DUSP2	8.38638	1.11971e-16	7.35e-09	4.07493	0.485899	chr20	25177389	chr2	96808905	96811179
cg17985269	AHNAK	-8.38632	1.12027e-16	7.35371e-09	-7.72804	0.921506	chr5	132705381	chr11	62201016	62323707
cg24065770	DUSP2	8.38621	1.1213e-16	7.36047e-09	17.3032	2.06329	chr19	17982700	chr2	96808905	96811179
cg03555227	DUSP2	8.38621	1.12132e-16	7.36061e-09	5.29201	0.631037	chr5	170289070	chr2	96808905	96811179
cg10066901	NCR1	-8.38619	1.12147e-16	7.36159e-09	-6.20106	0.739437	chr8	56784256	chr19	55417508	55427508
cg13757506	AHNAK	-8.38611	1.1222e-16	7.36634e-09	-4.63441	0.552629	chr1	64639425	chr11	62201016	62323707
cg24354664	DUSP2	-8.38609	1.12237e-16	7.3675e-09	-9.92942	1.18403	chr16	31413124	chr2	96808905	96811179
cg20318096	AHNAK	8.38591	1.12407e-16	7.37863e-09	8.59333	1.02474	chr1	31846110	chr11	62201016	62323707
cg25409175	DUSP2	-8.38589	1.12424e-16	7.37975e-09	-9.2617	1.10444	chr12	27599933	chr2	96808905	96811179
cg00641002	CRIP1	8.38588	1.12434e-16	7.38043e-09	3.74693	0.446814	chr3	18459838	chr14	105952654	105955284
cg21870229	CHST2	-8.38581	1.12495e-16	7.38444e-09	-5.70252	0.68002	chr21	45145841	chr3	142838173	142841800
cg21201760	AHNAK	8.38581	1.12497e-16	7.38457e-09	4.68312	0.558458	chr2	99170737	chr11	62201016	62323707
cg25630380	AHNAK	-8.38577	1.12527e-16	7.38655e-09	-6.39875	0.763049	chr1	156784869	chr11	62201016	62323707
cg21493591	DUSP2	-8.38569	1.12603e-16	7.3915e-09	-7.10572	0.847363	chrX	24169729	chr2	96808905	96811179
cg16760163	CHST2	8.38566	1.12632e-16	7.39342e-09	7.93	0.945663	chr15	38901688	chr3	142838173	142841800
cg05281410	TNFAIP3	-8.38564	1.12648e-16	7.39445e-09	-5.66208	0.675211	chr19	49848199	chr6	138188351	138204449
cg18393172	DUSP2	-8.38562	1.12666e-16	7.39567e-09	-8.18008	0.975489	chr19	58837257	chr2	96808905	96811179
cg09001226	CCL3	8.38562	1.12667e-16	7.39571e-09	5.13178	0.611974	chr6	32155082	chr17	34415602	34417515
cg09721700	CHCHD7	8.3856	1.12683e-16	7.39675e-09	5.89988	0.703572	chr9	130341313	chr8	57124245	57131357
cg04628881	DUSP2	-8.38556	1.12721e-16	7.39925e-09	-5.94402	0.70884	chr15	49477971	chr2	96808905	96811179
cg06369491	AHNAK	-8.38553	1.12748e-16	7.40103e-09	-3.34061	0.398377	chr15	39619399	chr11	62201016	62323707
cg11065972	SIK1	-8.38552	1.12756e-16	7.40158e-09	-7.00917	0.835865	chr14	92998059	chr21	44834395	44847008
cg22438763	CHST2	-8.38551	1.12773e-16	7.40265e-09	-4.34296	0.517913	chr1	47900256	chr3	142838173	142841800
cg21498503	DUSP2	-8.38548	1.12798e-16	7.4043e-09	-9.1026	1.08552	chr4	895763	chr2	96808905	96811179
cg26066349	AHNAK	8.38545	1.12827e-16	7.4062e-09	7.35408	0.877005	chr14	31675363	chr11	62201016	62323707
cg21161397	SIK1	-8.38536	1.12903e-16	7.41121e-09	-8.60919	1.02669	chr2	120497771	chr21	44834395	44847008
cg26707646	SIK1	-8.38532	1.12941e-16	7.4137e-09	-6.86257	0.818403	chr2	175464253	chr21	44834395	44847008
cg02333852	DUSP2	8.38532	1.12948e-16	7.41417e-09	11.7562	1.40199	chr3	24536252	chr2	96808905	96811179
cg10073190	DUSP2	-8.38528	1.12984e-16	7.41652e-09	-6.18099	0.737124	chr20	50029339	chr2	96808905	96811179
cg25775667	SLC11A2	8.3851	1.13145e-16	7.42708e-09	5.49156	0.654919	chr16	53124961	chr12	51373184	51422349
cg01565013	AHNAK	-8.38507	1.13173e-16	7.4289e-09	-5.47461	0.652899	chr3	46785957	chr11	62201016	62323707
cg21738443	AHNAK	-8.38507	1.13173e-16	7.42895e-09	-7.36191	0.877979	chr12	12473531	chr11	62201016	62323707
cg27216937	KLF6	8.38504	1.13201e-16	7.43078e-09	3.30708	0.394402	chr11	6425978	chr10	3818188	3827473
cg24048497	CCL3	-8.38502	1.13223e-16	7.43221e-09	-5.49044	0.654792	chr6	14866284	chr17	34415602	34417515
cg04973995	CRIP1	-8.38501	1.1323e-16	7.43265e-09	-4.17862	0.498344	chr10	74057977	chr14	105952654	105955284
cg03315866	AX748345	-8.38491	1.13317e-16	7.4384e-09	-4.24565	0.506344	chr19	39147297	chr17	4385261	4389648
cg25633263	AHNAK	-8.38489	1.13344e-16	7.44012e-09	-5.10428	0.608748	chr2	121202193	chr11	62201016	62323707
cg00942219	AHNAK	8.38488	1.13347e-16	7.44036e-09	3.35528	0.400158	chr16	85203635	chr11	62201016	62323707
cg10588696	DUSP2	8.38485	1.1338e-16	7.44252e-09	7.26585	0.866546	chr15	76631894	chr2	96808905	96811179
cg05234517	CHST2	-8.38485	1.1338e-16	7.44252e-09	-6.94317	0.828062	chr5	74677477	chr3	142838173	142841800
cg13584531	PIK3R1	-8.38484	1.13389e-16	7.44308e-09	-3.38533	0.403744	chr2	99280070	chr5	67511548	67597649
cg05106936	DUSP2	-8.3848	1.13422e-16	7.4453e-09	-3.83637	0.457539	chr12	104962891	chr2	96808905	96811179
cg18830919	PIK3R1	8.38478	1.13437e-16	7.44624e-09	2.82623	0.337067	chr18	8912779	chr5	67511548	67597649
cg23313959	DUSP2	-8.38476	1.13456e-16	7.44748e-09	-8.78607	1.04786	chr11	75455182	chr2	96808905	96811179
cg13972584	AX748345	-8.38476	1.13459e-16	7.44768e-09	-4.61461	0.550357	chr11	121330401	chr17	4385261	4389648
cg14208357	AX748345	8.3847	1.13515e-16	7.4514e-09	5.789	0.690424	chr20	60977008	chr17	4385261	4389648
cg05334655	DUSP2	-8.38465	1.13563e-16	7.45451e-09	-7.28803	0.869212	chr14	23890294	chr2	96808905	96811179
cg25625146	AHNAK	8.38463	1.13576e-16	7.4554e-09	10.0534	1.19903	chr22	37213081	chr11	62201016	62323707
cg23898322	AHNAK	-8.38459	1.13621e-16	7.4583e-09	-5.93387	0.707711	chr20	9191844	chr11	62201016	62323707
cg21379625	DUSP2	8.38456	1.13644e-16	7.45984e-09	5.02736	0.599598	chr10	33538715	chr2	96808905	96811179
cg16744996	CHST2	-8.38455	1.13652e-16	7.46035e-09	-8.31878	0.992156	chr14	70168865	chr3	142838173	142841800
cg15574405	AHNAK	-8.38454	1.1366e-16	7.46088e-09	-6.50091	0.775344	chr2	71776472	chr11	62201016	62323707
cg16560233	DUSP2	-8.38451	1.13694e-16	7.46313e-09	-7.61992	0.90881	chr6	147728708	chr2	96808905	96811179
cg01414010	CLASP1	-8.38449	1.13711e-16	7.46424e-09	-5.63949	0.67261	chr20	50195490	chr2	122095352	122407163
cg20645600	CCL3	8.38448	1.13717e-16	7.4646e-09	6.32219	0.754034	chr19	52051165	chr17	34415602	34417515
cg25586848	DUSP2	-8.38446	1.13737e-16	7.46596e-09	-11.0206	1.31441	chr3	194875931	chr2	96808905	96811179
cg15121816	SLC11A2	8.38441	1.1378e-16	7.46879e-09	6.79404	0.810318	chr10	30782849	chr12	51373184	51422349
cg00688962	DUSP2	8.3844	1.13791e-16	7.46949e-09	2.87067	0.342383	chr4	21950567	chr2	96808905	96811179
cg22569011	CCL3	8.38438	1.13813e-16	7.47091e-09	7.67245	0.915089	chr19	1077904	chr17	34415602	34417515
cg01630046	CCL3	8.38436	1.13825e-16	7.47174e-09	5.82896	0.695218	chr2	42332600	chr17	34415602	34417515
cg22703113	DUSP2	-8.38435	1.13834e-16	7.47233e-09	-5.64648	0.673454	chr4	7185164	chr2	96808905	96811179
cg15111872	PIK3R1	8.38433	1.13856e-16	7.47376e-09	5.06669	0.604305	chr18	20403036	chr5	67511548	67597649
cg18055565	DUSP2	-8.38428	1.13899e-16	7.47656e-09	-3.5885	0.428003	chr15	39917409	chr2	96808905	96811179
cg08158049	DUSP2	8.38419	1.13982e-16	7.48205e-09	9.83854	1.17346	chr5	134735478	chr2	96808905	96811179
cg22999682	DUSP2	8.38416	1.1401e-16	7.4839e-09	10.846	1.29363	chr18	37421826	chr2	96808905	96811179
cg04739472	AHNAK	-8.38416	1.14014e-16	7.48415e-09	-4.95775	0.591324	chr7	114561797	chr11	62201016	62323707
cg12781518	SIK1	-8.38409	1.14076e-16	7.48819e-09	-9.16605	1.09327	chr6	32236003	chr21	44834395	44847008
cg18865990	DUSP2	8.38407	1.14098e-16	7.48963e-09	9.86596	1.17675	chr13	45970273	chr2	96808905	96811179
cg07454441	PIK3R1	8.38402	1.14148e-16	7.49293e-09	4.11921	0.491317	chr15	70272130	chr5	67511548	67597649
cg14155831	AHNAK	-8.38393	1.14224e-16	7.49789e-09	-7.7672	0.926439	chr1	182301371	chr11	62201016	62323707
cg02102872	DUSP2	-8.38393	1.14225e-16	7.49798e-09	-7.10148	0.847034	chr4	79338837	chr2	96808905	96811179
cg11624151	AHNAK	-8.38386	1.14296e-16	7.50262e-09	-8.07277	0.962895	chr10	7342391	chr11	62201016	62323707
cg20771918	DUSP2	8.38382	1.14331e-16	7.50497e-09	4.39618	0.524365	chr3	46395542	chr2	96808905	96811179
cg05000193	AHNAK	-8.38379	1.14358e-16	7.50674e-09	-6.83354	0.81509	chr5	31818818	chr11	62201016	62323707
cg01257775	AHNAK	-8.38376	1.14385e-16	7.5085e-09	-6.03257	0.719555	chr10	36781985	chr11	62201016	62323707
cg16804814	AHNAK	-8.38368	1.14457e-16	7.5132e-09	-6.76314	0.806702	chr1	23771037	chr11	62201016	62323707
cg18986110	CHST2	-8.38367	1.14469e-16	7.51398e-09	-6.13443	0.731711	chr4	100439955	chr3	142838173	142841800
cg20383780	NCR1	8.38365	1.14488e-16	7.51523e-09	6.76198	0.806568	chr14	50990849	chr19	55417508	55427508
cg10778072	AHNAK	-8.38365	1.14488e-16	7.51524e-09	-6.69582	0.798676	chr1	17564995	chr11	62201016	62323707
cg26031327	KLF6	-8.38364	1.14494e-16	7.51564e-09	-2.52462	0.301137	chr4	7975403	chr10	3818188	3827473
cg01351315	CHST2	-8.38364	1.14498e-16	7.51592e-09	-6.08019	0.725245	chr17	46667737	chr3	142838173	142841800
cg03082523	AHNAK	-8.38362	1.14519e-16	7.51727e-09	-6.07792	0.724976	chr1	3155965	chr11	62201016	62323707
cg01920382	NCR1	-8.38353	1.14598e-16	7.52246e-09	-7.47331	0.891427	chr1	60196606	chr19	55417508	55427508
cg05118864	DUSP2	-8.38351	1.14621e-16	7.52397e-09	-11.313	1.34944	chr1	42270063	chr2	96808905	96811179
cg08486269	CHST2	-8.38351	1.14622e-16	7.52405e-09	-6.27879	0.748946	chr6	154677972	chr3	142838173	142841800
cg13203394	CHST2	-8.38348	1.14648e-16	7.52572e-09	-6.13519	0.731819	chr12	26951217	chr3	142838173	142841800
cg05193538	SERTAD2	-8.38346	1.14668e-16	7.52705e-09	-3.62774	0.432727	chr1	26097991	chr2	64858755	64978139
cg03536798	NCR1	-8.38335	1.14765e-16	7.53346e-09	-12.7136	1.51652	chr5	139052621	chr19	55417508	55427508
cg27565899	DUSP2	8.38334	1.1478e-16	7.53439e-09	5.77543	0.688918	chr1	110166664	chr2	96808905	96811179
cg13705216	TIPARP	-8.38329	1.14822e-16	7.53719e-09	-6.70525	0.799835	chr11	17599691	chr3	156391024	156424559
cg00148618	KLF6	-8.38327	1.14846e-16	7.53875e-09	-3.22705	0.384939	chr1	159819894	chr10	3818188	3827473
cg25663823	CHST2	8.38326	1.14852e-16	7.53915e-09	7.91271	0.94387	chr15	101568217	chr3	142838173	142841800
cg15125472	KLF6	8.38325	1.14858e-16	7.53952e-09	2.8741	0.342839	chr19	36248077	chr10	3818188	3827473
cg06362008	TIPARP	8.38317	1.14938e-16	7.54481e-09	5.17409	0.6172	chr15	67439378	chr3	156391024	156424559
cg04497870	DUSP2	-8.38316	1.14944e-16	7.54516e-09	-5.10749	0.609256	chr1	42277284	chr2	96808905	96811179
cg17996413	AHNAK	-8.38316	1.14944e-16	7.54521e-09	-4.64572	0.554173	chr18	44287235	chr11	62201016	62323707
cg02602982	AHNAK	-8.38316	1.14946e-16	7.54532e-09	-8.28621	0.988436	chr22	20259307	chr11	62201016	62323707
cg10501835	AHNAK	-8.38313	1.14968e-16	7.54675e-09	-2.75549	0.328694	chr18	77723201	chr11	62201016	62323707
cg18719665	SIK1	8.38298	1.15111e-16	7.55617e-09	7.61796	0.908742	chr18	21572656	chr21	44834395	44847008
cg15216925	DUSP2	-8.38296	1.15132e-16	7.55753e-09	-7.84809	0.936196	chr5	179921655	chr2	96808905	96811179
cg20125091	CHCHD7	8.38295	1.15136e-16	7.5578e-09	5.27643	0.629424	chr1	92952641	chr8	57124245	57131357
cg18088944	CHST2	-8.38295	1.15138e-16	7.5579e-09	-7.20642	0.859652	chr8	60175587	chr3	142838173	142841800
cg25025181	SIK1	-8.38293	1.15162e-16	7.55946e-09	-4.88949	0.583267	chr1	246378510	chr21	44834395	44847008
cg08443527	KLF6	-8.38287	1.15219e-16	7.56323e-09	-2.68881	0.320751	chr16	84967585	chr10	3818188	3827473
cg06277666	CHST2	-8.38278	1.15296e-16	7.56826e-09	-7.25967	0.866021	chr5	95251927	chr3	142838173	142841800
cg10761804	SLC11A2	8.38273	1.15344e-16	7.57145e-09	4.94043	0.589358	chr19	1865012	chr12	51373184	51422349
cg23858452	CHST2	8.3827	1.15378e-16	7.57369e-09	8.43754	1.00654	chr11	119514694	chr3	142838173	142841800
cg26606369	KLF6	-8.38266	1.15411e-16	7.57582e-09	-3.18361	0.379785	chr1	180494032	chr10	3818188	3827473
cg17403122	CHCHD7	8.38262	1.15448e-16	7.57826e-09	3.26958	0.390043	chr11	6222458	chr8	57124245	57131357
cg13487388	KLF6	-8.38262	1.15453e-16	7.57862e-09	-2.79861	0.333859	chr1	49157163	chr10	3818188	3827473
cg05253370	SIK1	-8.38261	1.15461e-16	7.57914e-09	-7.00464	0.835616	chr16	81814065	chr21	44834395	44847008
cg07670811	NCR1	-8.38261	1.15464e-16	7.5793e-09	-5.97466	0.712745	chr8	126320054	chr19	55417508	55427508
cg03362122	DUSP2	8.38259	1.15479e-16	7.5803e-09	8.01773	0.956474	chr6	116690801	chr2	96808905	96811179
cg04473653	NCR1	-8.38259	1.15481e-16	7.58041e-09	-9.0355	1.07789	chr4	164513650	chr19	55417508	55427508
cg04127342	DUSP2	8.38254	1.15525e-16	7.58334e-09	4.40327	0.525291	chr8	57358130	chr2	96808905	96811179
cg24759521	KLF6	-8.38254	1.15529e-16	7.58358e-09	-2.45406	0.292758	chr3	142851615	chr10	3818188	3827473
cg14780990	DUSP2	-8.38252	1.15545e-16	7.5846e-09	-8.55148	1.02016	chr15	93181182	chr2	96808905	96811179
cg07194093	DUSP2	8.38245	1.1561e-16	7.5889e-09	8.29604	0.989692	chr18	7566558	chr2	96808905	96811179
cg07707586	DUSP2	-8.38242	1.15635e-16	7.59056e-09	-7.42022	0.885212	chr15	55562699	chr2	96808905	96811179
cg25806875	PIK3R1	-8.38234	1.15712e-16	7.59561e-09	-4.83229	0.576485	chr1	89740410	chr5	67511548	67597649
cg06022561	TIPARP	-8.38229	1.15759e-16	7.59866e-09	-2.38389	0.284396	chr2	242702553	chr3	156391024	156424559
cg03984122	AHNAK	-8.38228	1.15769e-16	7.59936e-09	-6.34177	0.756568	chr3	15294769	chr11	62201016	62323707
cg19420599	AHNAK	-8.38228	1.15773e-16	7.59956e-09	-5.36946	0.640573	chr1	17966166	chr11	62201016	62323707
cg15089400	AHNAK	-8.38221	1.15839e-16	7.60394e-09	-7.28087	0.868611	chr19	45313980	chr11	62201016	62323707
cg03741837	AHNAK	8.38218	1.15863e-16	7.60549e-09	5.05153	0.602651	chr4	85503416	chr11	62201016	62323707
cg06687617	PIK3R1	8.38208	1.15958e-16	7.61176e-09	4.06351	0.484785	chr4	37852665	chr5	67511548	67597649
cg26625443	SIK1	-8.38202	1.16016e-16	7.61552e-09	-9.71015	1.15845	chr1	32129988	chr21	44834395	44847008
cg04857672	CHST2	-8.38202	1.16018e-16	7.61568e-09	-8.97757	1.07105	chr19	11495077	chr3	142838173	142841800
cg09027133	AHNAK	8.38201	1.16024e-16	7.61606e-09	3.1016	0.37003	chr1	25945042	chr11	62201016	62323707
cg12524168	TIPARP	-8.38197	1.1606e-16	7.61841e-09	-4.54084	0.541739	chr5	76028910	chr3	156391024	156424559
cg06593910	AX748345	8.38194	1.16086e-16	7.62013e-09	8.60122	1.02616	chr16	88709927	chr17	4385261	4389648
cg13692437	CHST2	-8.38194	1.1609e-16	7.62042e-09	-7.47892	0.892266	chr4	15767050	chr3	142838173	142841800
cg08200426	DUSP2	-8.38193	1.16097e-16	7.62087e-09	-8.8854	1.06007	chr8	131668142	chr2	96808905	96811179
cg17383853	CHST2	8.38188	1.16146e-16	7.62411e-09	6.21219	0.741145	chr15	63166381	chr3	142838173	142841800
cg19677739	CHST2	-8.38186	1.16161e-16	7.62507e-09	-11.9262	1.42286	chr1	161187776	chr3	142838173	142841800
cg13270625	CHST2	8.38185	1.16171e-16	7.62573e-09	7.55087	0.900859	chr18	21452819	chr3	142838173	142841800
cg22258836	CCL3	-8.38185	1.16176e-16	7.62608e-09	-6.34902	0.757472	chr16	81855345	chr17	34415602	34417515
cg12548623	DUSP2	-8.38185	1.16177e-16	7.62612e-09	-8.23166	0.982082	chr11	34055816	chr2	96808905	96811179
cg24813323	DUSP2	-8.38183	1.16197e-16	7.6274e-09	-5.78884	0.690641	chr12	63242527	chr2	96808905	96811179
cg22391205	KLF6	-8.38171	1.16306e-16	7.63457e-09	-3.45497	0.412203	chr21	47458587	chr10	3818188	3827473
cg05917419	CHST2	8.38171	1.16308e-16	7.63474e-09	7.00256	0.835458	chr5	124013536	chr3	142838173	142841800
cg03046770	DUSP2	-8.38169	1.16325e-16	7.6358e-09	-8.70464	1.03853	chr4	55473588	chr2	96808905	96811179
cg10410419	DUSP2	-8.38168	1.16339e-16	7.63676e-09	-6.49269	0.774629	chr11	64622681	chr2	96808905	96811179
cg11800868	DUSP2	-8.38167	1.16345e-16	7.63716e-09	-6.38659	0.761971	chr10	64981888	chr2	96808905	96811179
cg18977891	DUSP2	8.38163	1.16385e-16	7.6398e-09	4.24962	0.507016	chr8	134571813	chr2	96808905	96811179
cg01676938	AHNAK	-8.38162	1.16388e-16	7.63994e-09	-7.1972	0.858688	chr7	150631584	chr11	62201016	62323707
cg19235893	SIK1	8.38156	1.16446e-16	7.64378e-09	7.57218	0.903433	chr2	105493611	chr21	44834395	44847008
cg03508386	AHNAK	-8.38156	1.16451e-16	7.64411e-09	-9.23284	1.10157	chr1	114446805	chr11	62201016	62323707
cg16082401	DUSP2	8.38153	1.16473e-16	7.64552e-09	6.77386	0.808189	chr19	46181221	chr2	96808905	96811179
cg16835233	KLF6	8.38152	1.16485e-16	7.64633e-09	3.97209	0.473911	chr22	22862479	chr10	3818188	3827473
cg03231123	AHNAK	-8.38151	1.16495e-16	7.64696e-09	-5.35021	0.638335	chr13	84968503	chr11	62201016	62323707
cg14417226	AX748345	8.38151	1.16499e-16	7.64727e-09	6.08545	0.726057	chr14	64702172	chr17	4385261	4389648
cg11304682	KLF6	-8.38147	1.16536e-16	7.64966e-09	-2.99162	0.356932	chr3	73451011	chr10	3818188	3827473
cg07519236	SIK1	-8.38145	1.16549e-16	7.65057e-09	-7.89101	0.941485	chr2	64871507	chr21	44834395	44847008	Incident Type 2 Diabetes, C-reactive protein (CRP) levels
cg17245446	NCR1	-8.38127	1.1672e-16	7.66175e-09	-8.00618	0.955247	chr17	19272701	chr19	55417508	55427508
cg20231576	AHNAK	-8.38124	1.1675e-16	7.66374e-09	-6.60338	0.787876	chr14	68110618	chr11	62201016	62323707
cg03294925	CHST2	-8.38121	1.16782e-16	7.66582e-09	-8.93911	1.06657	chr9	95845293	chr3	142838173	142841800
cg12059751	KLF6	-8.38113	1.16859e-16	7.67087e-09	-2.79132	0.333049	chr1	25865197	chr10	3818188	3827473
cg23385852	KLF6	-8.38111	1.16875e-16	7.67193e-09	-3.3896	0.404433	chr18	21229608	chr10	3818188	3827473
cg17748520	DUSP2	-8.3811	1.16883e-16	7.67246e-09	-9.09745	1.08547	chr1	226298746	chr2	96808905	96811179
cg19554457	NCR1	8.3811	1.16888e-16	7.67276e-09	4.40086	0.525093	chr12	93774772	chr19	55417508	55427508
cg00745181	LAIR1	-8.38109	1.16891e-16	7.67295e-09	-4.98548	0.594849	chr12	99012919	chr19	54865362	54882165
cg20186588	DUSP2	-8.38108	1.16903e-16	7.67378e-09	-7.34091	0.875891	chr3	193545238	chr2	96808905	96811179
cg18713358	LAIR1	8.38106	1.16918e-16	7.67478e-09	8.30714	0.991179	chr11	67038249	chr19	54865362	54882165
cg09794722	SIK1	-8.38106	1.16922e-16	7.67505e-09	-10.9726	1.30921	chr22	33916175	chr21	44834395	44847008
cg11468953	TNFAIP3	-8.38104	1.16937e-16	7.67603e-09	-5.09751	0.608219	chr11	48034953	chr6	138188351	138204449
cg01281993	AHNAK	-8.38101	1.16971e-16	7.67826e-09	-7.3856	0.88123	chr16	11374090	chr11	62201016	62323707
cg11528167	CHCHD7	-8.38098	1.16999e-16	7.68005e-09	-4.55197	0.543131	chr5	39197897	chr8	57124245	57131357
cg22726405	AHNAK	-8.38095	1.17025e-16	7.68177e-09	-5.1146	0.610265	chr22	43772826	chr11	62201016	62323707
cg18296061	AHNAK	-8.38095	1.17029e-16	7.68203e-09	-5.61911	0.670462	chr7	20416307	chr11	62201016	62323707
cg10037068	TNFAIP3	-8.38094	1.17041e-16	7.68286e-09	-5.46113	0.651614	chr2	175500072	chr6	138188351	138204449
cg18067520	PIK3R1	8.38071	1.17256e-16	7.69695e-09	3.30006	0.393769	chr6	107114594	chr5	67511548	67597649
cg19385288	CHST2	8.3807	1.17265e-16	7.69755e-09	7.32241	0.873724	chr2	204884794	chr3	142838173	142841800
cg03379131	DUSP2	8.3807	1.17268e-16	7.69772e-09	10.49	1.25168	chr1	155024281	chr2	96808905	96811179
cg17132962	SIK1	-8.38065	1.17311e-16	7.70054e-09	-7.33276	0.874962	chr1	45295872	chr21	44834395	44847008
cg23346237	CCL3	-8.38064	1.17323e-16	7.70133e-09	-5.89508	0.703417	chr22	46685655	chr17	34415602	34417515
cg25405138	DUSP2	-8.38057	1.17391e-16	7.70583e-09	-5.88926	0.702727	chr10	34488427	chr2	96808905	96811179
cg06258780	AHNAK	8.38051	1.17448e-16	7.70956e-09	7.0029	0.835617	chr5	7851407	chr11	62201016	62323707
cg06044060	NCR1	8.38047	1.17484e-16	7.71192e-09	11.3479	1.35408	chr9	135880142	chr19	55417508	55427508
cg05502701	AHNAK	8.38046	1.17498e-16	7.71282e-09	6.5452	0.781008	chr3	73674160	chr11	62201016	62323707
cg26341112	AHNAK	8.38045	1.17505e-16	7.71329e-09	8.278	0.987776	chr14	68666577	chr11	62201016	62323707
cg18639220	DUSP2	-8.3804	1.17548e-16	7.71612e-09	-4.93139	0.588443	chr7	80400346	chr2	96808905	96811179
cg03507593	SIK1	-8.38035	1.17597e-16	7.71934e-09	-5.531	0.659996	chr12	124939480	chr21	44834395	44847008
cg05848434	AHNAK	-8.38034	1.17613e-16	7.72037e-09	-5.31967	0.63478	chr4	153618027	chr11	62201016	62323707
cg18116619	KLF6	-8.3803	1.17648e-16	7.72264e-09	-4.75682	0.56762	chr14	95962047	chr10	3818188	3827473
cg04515637	AHNAK	-8.38027	1.17673e-16	7.7243e-09	-7.04241	0.840355	chr15	80856500	chr11	62201016	62323707
cg04041447	AHNAK	8.38021	1.17737e-16	7.7285e-09	8.44312	1.00751	chr13	52702431	chr11	62201016	62323707
cg07906170	AHNAK	-8.38017	1.17774e-16	7.73095e-09	-4.50393	0.537451	chr8	126204062	chr11	62201016	62323707
cg04368563	AHNAK	-8.38014	1.178e-16	7.73264e-09	-7.03953	0.840025	chr13	27541383	chr11	62201016	62323707
cg05179474	KLF6	-8.38013	1.17808e-16	7.73318e-09	-4.76047	0.568067	chr7	155395826	chr10	3818188	3827473
cg16861537	AHNAK	-8.38012	1.17815e-16	7.73365e-09	-5.39813	0.644159	chr16	55542330	chr11	62201016	62323707
cg07843760	AHNAK	8.38011	1.17832e-16	7.73473e-09	4.83875	0.577409	chr2	68547531	chr11	62201016	62323707
cg25175805	NCR1	-8.38002	1.17914e-16	7.74016e-09	-7.19313	0.858367	chr2	208288975	chr19	55417508	55427508
cg25940517	DUSP2	8.38	1.17937e-16	7.74162e-09	9.41771	1.12383	chr12	113645509	chr2	96808905	96811179
cg18291850	KLF6	-8.37997	1.17964e-16	7.74343e-09	-2.35407	0.280917	chr20	8793439	chr10	3818188	3827473
cg10370566	CHST2	-8.37997	1.17965e-16	7.74351e-09	-12.8378	1.53197	chr9	95735982	chr3	142838173	142841800
cg03065107	AHNAK	-8.37992	1.18008e-16	7.74632e-09	-5.13838	0.613177	chr2	31497155	chr11	62201016	62323707
cg07905034	CHCHD7	8.37992	1.1801e-16	7.74646e-09	6.01727	0.718058	chr9	92041302	chr8	57124245	57131357
cg14071307	AHNAK	-8.37991	1.18023e-16	7.74726e-09	-7.51762	0.8971	chr2	72022663	chr11	62201016	62323707
cg21553436	KLF6	8.37991	1.18024e-16	7.74734e-09	1.72333	0.20565	chr3	33701149	chr10	3818188	3827473
cg22306344	DUSP2	8.37989	1.18041e-16	7.7485e-09	6.78768	0.809997	chr3	49966773	chr2	96808905	96811179
cg08934372	TIPARP	-8.37987	1.18063e-16	7.74992e-09	-6.42791	0.767066	chr15	75117069	chr3	156391024	156424559
cg23704150	KLF6	-8.37984	1.18087e-16	7.75149e-09	-2.45583	0.293065	chr1	223853352	chr10	3818188	3827473
cg04520970	AHNAK	-8.37984	1.18087e-16	7.75151e-09	-6.37813	0.761128	chr8	28303622	chr11	62201016	62323707
cg00233943	DUSP2	-8.37984	1.1809e-16	7.75167e-09	-7.98025	0.952315	chr17	59553911	chr2	96808905	96811179
cg22518946	AHNAK	-8.37979	1.18139e-16	7.75488e-09	-5.04113	0.601582	chr1	114665989	chr11	62201016	62323707
cg13451763	SIK1	8.37977	1.18157e-16	7.75608e-09	6.35052	0.75784	chr2	204574318	chr21	44834395	44847008
cg09885034	AHNAK	-8.37975	1.18177e-16	7.75738e-09	-6.02179	0.718613	chr19	7647288	chr11	62201016	62323707
cg03212685	TNFAIP3	-8.37972	1.18206e-16	7.75929e-09	-5.40617	0.645149	chr11	63879617	chr6	138188351	138204449
cg21108554	AHNAK	8.37961	1.18304e-16	7.76571e-09	5.46463	0.652134	chr7	150061328	chr11	62201016	62323707
cg07363543	CHCHD7	8.37954	1.18376e-16	7.77045e-09	3.79107	0.45242	chr1	224691275	chr8	57124245	57131357
cg11510152	CHST2	8.37949	1.18425e-16	7.7737e-09	6.78254	0.809422	chr7	47161819	chr3	142838173	142841800
cg18226628	DUSP2	8.37948	1.18435e-16	7.77437e-09	7.61366	0.908608	chr3	184274808	chr2	96808905	96811179
cg02998454	NCR1	-8.37944	1.18475e-16	7.77694e-09	-11.7398	1.40103	chr6	28333382	chr19	55417508	55427508
cg03498995	AHNAK	-8.37938	1.18526e-16	7.78029e-09	-4.66859	0.557152	chr20	30656899	chr11	62201016	62323707
cg23950257	AHNAK	-8.37937	1.18539e-16	7.78118e-09	-5.24297	0.6257	chr20	18076291	chr11	62201016	62323707
cg09419354	SIK1	-8.37936	1.18551e-16	7.78193e-09	-5.88907	0.702807	chr6	5133215	chr21	44834395	44847008
cg19304065	AHNAK	-8.37927	1.1864e-16	7.78779e-09	-7.09253	0.846438	chr1	110715477	chr11	62201016	62323707
cg20836189	DUSP2	8.37926	1.18642e-16	7.7879e-09	8.28896	0.989223	chr5	76115784	chr2	96808905	96811179
cg05473205	DUSP2	8.37919	1.18708e-16	7.79226e-09	7.56273	0.90256	chr3	16524387	chr2	96808905	96811179
cg26364205	AHNAK	8.37919	1.18709e-16	7.79233e-09	6.33053	0.755506	chr3	96533824	chr11	62201016	62323707
cg25380214	DUSP2	8.37918	1.18721e-16	7.79314e-09	4.22749	0.504524	chr20	47448621	chr2	96808905	96811179
cg17601695	CCL3	-8.37914	1.18764e-16	7.79596e-09	-6.87028	0.819927	chr15	77313652	chr17	34415602	34417515
cg09180057	FAM63A	-8.37903	1.18867e-16	7.80267e-09	-2.98127	0.355801	chr14	89687989	chr1	150969025	150980851
cg07473808	KLF6	-8.37893	1.18963e-16	7.80899e-09	-3.86531	0.461313	chr7	92439257	chr10	3818188	3827473
cg07067827	CHCHD7	-8.37889	1.18999e-16	7.81135e-09	-3.62882	0.433091	chr10	116298560	chr8	57124245	57131357
cg15920762	AHNAK	8.37879	1.19098e-16	7.81784e-09	4.84849	0.578662	chr18	12657056	chr11	62201016	62323707
cg25478797	TNFAIP3	-8.37868	1.19204e-16	7.82484e-09	-4.94436	0.590112	chr8	141064908	chr6	138188351	138204449
cg01620888	PIK3R1	8.37865	1.19233e-16	7.82674e-09	3.83533	0.45775	chr20	35962425	chr5	67511548	67597649
cg01692233	AHNAK	8.37864	1.19249e-16	7.82778e-09	8.02384	0.957654	chr18	76738717	chr11	62201016	62323707
cg23166164	AHNAK	-8.37863	1.19256e-16	7.82822e-09	-7.30079	0.871359	chr10	125822049	chr11	62201016	62323707
cg07681806	TIPARP	-8.37861	1.19275e-16	7.82948e-09	-5.54192	0.661437	chr15	70920794	chr3	156391024	156424559
cg03626909	CHCHD7	8.37855	1.19334e-16	7.83337e-09	5.99699	0.715755	chr14	75927239	chr8	57124245	57131357
cg27149109	CHST2	8.37849	1.19387e-16	7.8368e-09	7.06909	0.843719	chr4	3087964	chr3	142838173	142841800
cg01362383	AHNAK	8.37848	1.19402e-16	7.83783e-09	7.08164	0.845218	chr19	47760943	chr11	62201016	62323707
cg27091643	DUSP2	8.37845	1.19427e-16	7.83946e-09	13.8509	1.65316	chr12	64977593	chr2	96808905	96811179
cg27272408	TNFAIP3	8.37837	1.19507e-16	7.84472e-09	4.03813	0.481971	chr9	5583050	chr6	138188351	138204449
cg21748789	DUSP2	-8.37837	1.19511e-16	7.84496e-09	-9.49553	1.13334	chr17	7482742	chr2	96808905	96811179
cg27555240	DUSP2	-8.37824	1.19631e-16	7.85286e-09	-6.70417	0.800188	chr15	59843000	chr2	96808905	96811179
cg12190325	PIK3R1	8.37823	1.19638e-16	7.85334e-09	4.89633	0.584411	chr7	129790707	chr5	67511548	67597649
cg05405748	SLC11A2	8.37822	1.19653e-16	7.85432e-09	4.61554	0.550898	chr14	93313134	chr12	51373184	51422349
cg04094384	AHNAK	-8.3782	1.19671e-16	7.85549e-09	-7.52274	0.897895	chr15	63024906	chr11	62201016	62323707
cg07021034	AHNAK	8.37815	1.19718e-16	7.85854e-09	3.93218	0.469337	chr6	22024335	chr11	62201016	62323707
cg14134551	TIPARP	-8.378	1.19865e-16	7.86823e-09	-5.61993	0.670796	chr1	204598444	chr3	156391024	156424559	GZMK protein levels (SeqId = 9545-156), Incident Type 2 Diabetes, Incident COPD, Prevalent Chronic Pain (Self-report), C-reactive protein (CRP) levels
cg24875288	AHNAK	-8.37798	1.19887e-16	7.86963e-09	-7.67768	0.916412	chr1	31185714	chr11	62201016	62323707
cg04225551	NCR1	8.37796	1.19908e-16	7.87106e-09	5.61431	0.670129	chr8	102526827	chr19	55417508	55427508
cg15499799	NCR1	8.37796	1.19909e-16	7.8711e-09	8.37729	0.999921	chr22	24823110	chr19	55417508	55427508
cg03729439	CHCHD7	-8.37793	1.19937e-16	7.87293e-09	-4.40391	0.525657	chr3	112219024	chr8	57124245	57131357
cg10909080	SIK1	-8.37791	1.19953e-16	7.87396e-09	-6.64556	0.793224	chr17	79881468	chr21	44834395	44847008
cg06716437	AHNAK	8.3779	1.19961e-16	7.8745e-09	5.4465	0.650103	chr2	220083951	chr11	62201016	62323707
cg01662710	SIK1	-8.37784	1.20026e-16	7.87878e-09	-8.23975	0.983518	chr19	6886676	chr21	44834395	44847008
cg15137115	DUSP2	-8.37781	1.20046e-16	7.8801e-09	-8.8886	1.06097	chr15	67068337	chr2	96808905	96811179
cg21807594	DUSP2	-8.37778	1.20075e-16	7.88202e-09	-8.42178	1.00525	chr14	23982529	chr2	96808905	96811179
cg02539505	CHCHD7	-8.37772	1.20135e-16	7.8859e-09	-5.96444	0.71194	chr10	73518057	chr8	57124245	57131357
cg27063969	KLF6	-8.37768	1.20177e-16	7.88865e-09	-2.46763	0.294548	chr5	169133966	chr10	3818188	3827473
cg25137314	AHNAK	-8.37762	1.20236e-16	7.89254e-09	-6.64589	0.793291	chr2	47452985	chr11	62201016	62323707
cg01772658	KLF6	-8.37762	1.20236e-16	7.89259e-09	-2.37719	0.283755	chr3	45610544	chr10	3818188	3827473
cg16157996	KLF6	-8.3776	1.20253e-16	7.89366e-09	-3.05076	0.364157	chr18	60063979	chr10	3818188	3827473
cg00351079	AHNAK	-8.37754	1.20316e-16	7.89783e-09	-7.78333	0.929071	chr15	68643101	chr11	62201016	62323707
cg16201249	DUSP2	-8.37749	1.20367e-16	7.90115e-09	-3.857	0.4604	chr22	27525464	chr2	96808905	96811179
cg15700931	TNFAIP3	-8.37748	1.2037e-16	7.90136e-09	-3.32108	0.396429	chr20	5928091	chr6	138188351	138204449
cg25271243	NCR1	8.37745	1.20403e-16	7.90355e-09	5.08963	0.607539	chr6	154540345	chr19	55417508	55427508
cg00262757	AX748345	8.37743	1.20425e-16	7.90497e-09	6.1839	0.738163	chr11	47921770	chr17	4385261	4389648
cg23556358	SIK1	-8.37743	1.20427e-16	7.90509e-09	-6.61547	0.789679	chr1	203738697	chr21	44834395	44847008
cg08791382	SERTAD2	-8.37739	1.20464e-16	7.90753e-09	-3.75971	0.448792	chr15	94840930	chr2	64858755	64978139
cg12244644	AHNAK	-8.37737	1.20478e-16	7.90841e-09	-7.28979	0.870176	chr18	60655398	chr11	62201016	62323707
cg27124808	DUSP2	-8.37735	1.20497e-16	7.90968e-09	-7.25203	0.865671	chr22	43608286	chr2	96808905	96811179
cg21244135	AHNAK	-8.37734	1.20512e-16	7.9107e-09	-3.64633	0.435262	chr8	1914262	chr11	62201016	62323707
cg09054905	AHNAK	-8.37733	1.20522e-16	7.91131e-09	-7.58421	0.905325	chr8	21595882	chr11	62201016	62323707
cg15729298	DUSP2	-8.37732	1.20529e-16	7.91182e-09	-8.20128	0.978987	chr17	79151983	chr2	96808905	96811179
cg26748224	AHNAK	-8.37729	1.20562e-16	7.91396e-09	-5.529	0.659999	chr5	156534394	chr11	62201016	62323707
cg04757243	NCR1	-8.37726	1.20585e-16	7.91545e-09	-14.7979	1.76643	chr3	133648823	chr19	55417508	55427508
cg23671196	PIK3R1	8.37725	1.20595e-16	7.91612e-09	4.19937	0.501282	chr15	50405520	chr5	67511548	67597649
cg13908507	DUSP2	-8.37725	1.20601e-16	7.91654e-09	-7.76836	0.927316	chr10	71876389	chr2	96808905	96811179
cg00322866	NCR1	-8.37718	1.20672e-16	7.92115e-09	-11.2991	1.3488	chr3	196150185	chr19	55417508	55427508
cg12164614	AHNAK	8.3771	1.20744e-16	7.92589e-09	8.37494	0.999741	chr17	40262500	chr11	62201016	62323707
cg16941548	DUSP2	8.37705	1.20791e-16	7.92898e-09	10.241	1.22251	chr11	76493692	chr2	96808905	96811179
cg12646786	CHST2	-8.37701	1.20831e-16	7.93163e-09	-7.27183	0.868069	chr1	178986264	chr3	142838173	142841800
cg25001261	KLF6	-8.377	1.20843e-16	7.9324e-09	-2.97182	0.35476	chr20	24432652	chr10	3818188	3827473
cg27435333	CHCHD7	-8.37694	1.20899e-16	7.93611e-09	-4.55711	0.544006	chr2	88357893	chr8	57124245	57131357
cg12085407	AHNAK	-8.37694	1.20901e-16	7.93622e-09	-4.48857	0.535825	chr2	182055658	chr11	62201016	62323707
cg12051710	NCR1	8.37694	1.20906e-16	7.93656e-09	7.40109	0.883508	chr12	2989070	chr19	55417508	55427508
cg13751330	DUSP2	8.3769	1.20938e-16	7.93866e-09	12.7944	1.52734	chr9	134376826	chr2	96808905	96811179
cg17214050	TNFAIP3	8.37687	1.20976e-16	7.94112e-09	5.25278	0.627058	chr2	128398072	chr6	138188351	138204449
cg06177555	DUSP2	-8.37679	1.21045e-16	7.94569e-09	-5.52664	0.659756	chr16	29678624	chr2	96808905	96811179
cg00421369	CHST2	-8.37678	1.21064e-16	7.94693e-09	-8.52732	1.01797	chr14	67934259	chr3	142838173	142841800
cg15206243	AX748345	-8.37674	1.21095e-16	7.94893e-09	-4.52526	0.540217	chr3	56627686	chr17	4385261	4389648
cg13617132	DUSP2	-8.37673	1.21112e-16	7.95009e-09	-9.36896	1.11845	chr6	34168651	chr2	96808905	96811179
cg08033580	AHNAK	-8.37671	1.21126e-16	7.95101e-09	-6.67344	0.796666	chr5	115772673	chr11	62201016	62323707
cg04980777	CCL3	-8.37662	1.21218e-16	7.95701e-09	-6.79614	0.811323	chr14	22946650	chr17	34415602	34417515
cg26827373	AHNAK	8.37659	1.21247e-16	7.95892e-09	2.58187	0.308225	chr19	12175935	chr11	62201016	62323707
cg01889010	NCR1	-8.37653	1.21301e-16	7.96246e-09	-6.10397	0.728699	chr2	242785524	chr19	55417508	55427508
cg23456595	KLF6	-8.37651	1.21323e-16	7.96389e-09	-2.34159	0.279542	chr11	67203434	chr10	3818188	3827473
cg08594973	DUSP2	-8.3765	1.21339e-16	7.96497e-09	-4.53119	0.540941	chr8	133012067	chr2	96808905	96811179
cg07618409	DUSP2	-8.37649	1.21341e-16	7.96508e-09	-9.43975	1.12693	chr17	55742491	chr2	96808905	96811179
cg08019359	DUSP2	-8.37646	1.21371e-16	7.96705e-09	-9.43885	1.12683	chr14	23513600	chr2	96808905	96811179
cg22930588	DUSP2	8.37644	1.21399e-16	7.96889e-09	7.75268	0.925535	chr3	62860710	chr2	96808905	96811179
cg09943198	CRIP1	-8.37643	1.21406e-16	7.96934e-09	-3.97036	0.473992	chr9	222492	chr14	105952654	105955284
cg17046577	KLF6	8.37633	1.21503e-16	7.9757e-09	2.60087	0.310502	chr7	84815361	chr10	3818188	3827473
cg15569640	PIK3R1	8.3763	1.21529e-16	7.97742e-09	4.00596	0.478249	chr6	143856110	chr5	67511548	67597649
cg12760313	DUSP2	-8.37627	1.21562e-16	7.97958e-09	-6.80238	0.812102	chr12	239390	chr2	96808905	96811179
cg01525883	CHCHD7	8.37624	1.2159e-16	7.98142e-09	5.06459	0.604638	chr6	159458115	chr8	57124245	57131357
cg14201707	CHCHD7	-8.37623	1.21604e-16	7.98237e-09	-7.069	0.843936	chr1	27852061	chr8	57124245	57131357
cg24928870	SIK1	-8.37615	1.21684e-16	7.98761e-09	-8.61342	1.02833	chr13	103623051	chr21	44834395	44847008
cg24964368	CHST2	-8.37611	1.2172e-16	7.98999e-09	-6.00326	0.716713	chr19	52264413	chr3	142838173	142841800
cg03204322	DUSP2	8.3761	1.21729e-16	7.99055e-09	4.4059	0.526009	chr1	84767878	chr2	96808905	96811179
cg19587207	KLF6	-8.37609	1.21737e-16	7.99106e-09	-2.62938	0.313915	chr1	221271420	chr10	3818188	3827473
cg00002186	AHNAK	-8.37608	1.21747e-16	7.99173e-09	-6.4165	0.76605	chr10	50085163	chr11	62201016	62323707
cg15436480	CHCHD7	8.37603	1.21797e-16	7.99503e-09	5.76357	0.688102	chr1	33738213	chr8	57124245	57131357
cg24370613	KLF6	-8.37599	1.21836e-16	7.99761e-09	-3.54392	0.423105	chr15	74092387	chr10	3818188	3827473
cg03066577	AHNAK	8.37599	1.2184e-16	7.99782e-09	9.47955	1.13175	chr3	157261202	chr11	62201016	62323707
cg05922563	CHST2	-8.37598	1.21845e-16	7.99815e-09	-5.69764	0.680235	chr17	40611593	chr3	142838173	142841800
cg21272727	NCR1	8.37597	1.2186e-16	7.99914e-09	5.89394	0.703673	chr14	22977008	chr19	55417508	55427508
cg10464130	KLF6	-8.37593	1.21901e-16	8.00187e-09	-3.11232	0.371579	chr3	123991925	chr10	3818188	3827473
cg23087149	AHNAK	-8.37591	1.21921e-16	8.00316e-09	-6.48355	0.774072	chr13	85715101	chr11	62201016	62323707
cg19765834	SIK1	-8.37587	1.21957e-16	8.00555e-09	-9.51679	1.13622	chr6	36972003	chr21	44834395	44847008
cg17513728	PIK3R1	8.37586	1.21972e-16	8.00651e-09	4.49992	0.537249	chr6	41672301	chr5	67511548	67597649
cg26840012	CHST2	8.3758	1.22027e-16	8.01015e-09	8.29943	0.990882	chr8	53045827	chr3	142838173	142841800
cg06632207	DUSP2	8.37579	1.22032e-16	8.01047e-09	11.9935	1.43193	chr12	54070931	chr2	96808905	96811179
cg16504108	AHNAK	-8.37579	1.22038e-16	8.01082e-09	-5.59243	0.66769	chr15	71510536	chr11	62201016	62323707
cg10855282	TNFAIP3	8.37575	1.22074e-16	8.01323e-09	5.90598	0.705128	chr17	65676074	chr6	138188351	138204449
cg03440704	CHST2	-8.37574	1.22084e-16	8.01387e-09	-4.48396	0.53535	chr21	35907171	chr3	142838173	142841800
cg20228337	DUSP2	-8.37566	1.22166e-16	8.01923e-09	-6.88153	0.82161	chr10	72699011	chr2	96808905	96811179
cg10852045	AHNAK	-8.37564	1.22185e-16	8.02048e-09	-3.41688	0.407954	chr8	38970773	chr11	62201016	62323707
cg22714182	AHNAK	8.37562	1.22208e-16	8.02201e-09	4.00928	0.478685	chr12	15716821	chr11	62201016	62323707
cg07550370	DUSP2	-8.37556	1.22265e-16	8.02577e-09	-6.94841	0.829606	chr14	65833859	chr2	96808905	96811179
cg14751182	KLF6	8.37552	1.223e-16	8.02804e-09	1.86491	0.222662	chr22	41613712	chr10	3818188	3827473
cg06080169	KLF6	-8.3755	1.2232e-16	8.02936e-09	-3.3246	0.396944	chr3	38991907	chr10	3818188	3827473
cg20872930	CHST2	8.3755	1.22326e-16	8.02975e-09	6.79389	0.811163	chr21	40259397	chr3	142838173	142841800
cg24841244	SLC11A2	-8.3754	1.22421e-16	8.03596e-09	-5.70002	0.680566	chr11	118213330	chr12	51373184	51422349
cg00050692	TIPARP	-8.37539	1.22433e-16	8.03681e-09	-5.57145	0.665216	chr2	25524877	chr3	156391024	156424559
cg19816233	AHNAK	-8.37531	1.22509e-16	8.04177e-09	-5.85041	0.69853	chr2	169934708	chr11	62201016	62323707
cg08628233	CCL3	8.3753	1.22525e-16	8.0428e-09	6.74095	0.804861	chr5	102729419	chr17	34415602	34417515
cg03233185	CHST2	8.37529	1.22534e-16	8.0434e-09	8.07701	0.964385	chr12	26123616	chr3	142838173	142841800
cg05650911	CHCHD7	8.37527	1.22557e-16	8.04489e-09	5.91342	0.706057	chr11	63585213	chr8	57124245	57131357
cg06881239	AHNAK	-8.37526	1.22561e-16	8.04515e-09	-5.30523	0.63344	chr17	10741502	chr11	62201016	62323707
cg23869743	AHNAK	8.3752	1.22619e-16	8.04896e-09	6.50122	0.776247	chr10	99611477	chr11	62201016	62323707
cg00252934	SLC11A2	-8.37512	1.22706e-16	8.0547e-09	-6.08994	0.727146	chr3	36782736	chr12	51373184	51422349
cg03228353	CCL3	-8.37509	1.22731e-16	8.05633e-09	-10.1462	1.21148	chr1	161520094	chr17	34415602	34417515
cg16050028	AHNAK	-8.37504	1.22781e-16	8.05964e-09	-5.55492	0.66327	chr17	6068454	chr11	62201016	62323707
cg14898177	DUSP2	-8.37497	1.22849e-16	8.06408e-09	-5.27664	0.630049	chr12	2486634	chr2	96808905	96811179
cg00719864	KLF6	-8.37491	1.22908e-16	8.06793e-09	-2.71202	0.323827	chr9	124408700	chr10	3818188	3827473
cg02233008	KLF6	-8.37491	1.22916e-16	8.06845e-09	-2.34636	0.280165	chr22	49746397	chr10	3818188	3827473
cg07618453	CHST2	-8.3749	1.22919e-16	8.06868e-09	-7.58968	0.906241	chr11	2502181	chr3	142838173	142841800
cg04542489	CHST2	-8.3748	1.23018e-16	8.07517e-09	-9.57689	1.14354	chr14	23775746	chr3	142838173	142841800
cg12104982	SLC45A3	-8.37478	1.23041e-16	8.07669e-09	-10.5679	1.26187	chr19	5592815	chr1	205626979	205649587
cg08022932	AHNAK	-8.37475	1.23071e-16	8.07867e-09	-7.17966	0.857298	chr8	6800296	chr11	62201016	62323707
cg20122161	KLF6	8.37471	1.23116e-16	8.08163e-09	2.74403	0.327657	chr4	2592814	chr10	3818188	3827473
cg07223648	KLF6	-8.37465	1.23176e-16	8.08555e-09	-3.41795	0.408131	chr16	57033970	chr10	3818188	3827473
cg23631321	AHNAK	-8.37464	1.2318e-16	8.08579e-09	-5.61876	0.670926	chr15	101587658	chr11	62201016	62323707
cg01744651	CHST2	-8.37461	1.23209e-16	8.08768e-09	-11.9908	1.4318	chr7	101894890	chr3	142838173	142841800
cg09522220	CHST2	8.37461	1.23213e-16	8.08797e-09	5.57579	0.665797	chr20	39567233	chr3	142838173	142841800
cg18172358	AHNAK	-8.37457	1.2325e-16	8.09039e-09	-6.49429	0.775477	chr1	76734569	chr11	62201016	62323707
cg10061361	TNFAIP3	8.37457	1.23255e-16	8.09073e-09	2.63165	0.314243	chr4	122078167	chr6	138188351	138204449
cg19459263	DUSP2	-8.37453	1.2329e-16	8.09306e-09	-2.94513	0.351678	chrX	46488651	chr2	96808905	96811179
cg18781031	AHNAK	-8.37453	1.23291e-16	8.09311e-09	-4.85131	0.579293	chr5	127598507	chr11	62201016	62323707
cg16635777	DUSP2	-8.37448	1.23341e-16	8.09637e-09	-7.56145	0.902915	chr6	150187977	chr2	96808905	96811179
cg01835527	KLF6	-8.37442	1.23406e-16	8.10061e-09	-2.80995	0.33554	chr5	148214451	chr10	3818188	3827473
cg07553066	DUSP2	-8.37437	1.23453e-16	8.10374e-09	-6.39168	0.763243	chr18	54118660	chr2	96808905	96811179
cg27343852	SIK1	-8.37436	1.23463e-16	8.10435e-09	-8.58725	1.02542	chr14	73055389	chr21	44834395	44847008
cg08641579	KLF6	8.37425	1.23568e-16	8.11126e-09	1.44458	0.172503	chr7	79083447	chr10	3818188	3827473
cg04124308	NCR1	-8.37418	1.2364e-16	8.11597e-09	-9.91409	1.18389	chr10	104828965	chr19	55417508	55427508
cg02655351	SIK1	-8.37417	1.23655e-16	8.11702e-09	-7.99434	0.954642	chr1	3498101	chr21	44834395	44847008
cg01967416	AHNAK	-8.37417	1.23656e-16	8.11703e-09	-6.98931	0.834628	chr1	162366541	chr11	62201016	62323707
cg09178067	AHNAK	-8.37415	1.2367e-16	8.11794e-09	-4.23969	0.506283	chr3	34437393	chr11	62201016	62323707
cg01909856	NCR1	-8.37415	1.2367e-16	8.11799e-09	-8.28265	0.989073	chr9	139438290	chr19	55417508	55427508
cg15700931	AHNAK	-8.37407	1.23754e-16	8.12347e-09	-3.51819	0.420129	chr20	5928091	chr11	62201016	62323707
cg17706274	AHNAK	-8.37406	1.23764e-16	8.12413e-09	-6.60928	0.789256	chr17	32611779	chr11	62201016	62323707
cg15894936	DUSP2	8.37405	1.2377e-16	8.12455e-09	11.2085	1.33848	chr1	206808166	chr2	96808905	96811179
cg21145608	DUSP2	8.37405	1.23778e-16	8.12504e-09	3.58624	0.428256	chr6	150944545	chr2	96808905	96811179
cg25965344	AHNAK	-8.374	1.23821e-16	8.12791e-09	-4.12541	0.492645	chr1	115629264	chr11	62201016	62323707
cg02347074	AHNAK	8.37399	1.23832e-16	8.1286e-09	5.33026	0.636526	chr2	223155925	chr11	62201016	62323707
cg01949023	KLF6	-8.37398	1.2384e-16	8.12913e-09	-2.8974	0.346	chr21	42589792	chr10	3818188	3827473
cg22923409	AHNAK	8.37398	1.23843e-16	8.12932e-09	7.25608	0.866503	chr10	13749245	chr11	62201016	62323707
cg10618823	AHNAK	-8.37397	1.23857e-16	8.13025e-09	-13.9351	1.66409	chr22	50726286	chr11	62201016	62323707
cg07119232	SIK1	-8.37396	1.23866e-16	8.13085e-09	-6.13981	0.733203	chr11	3915295	chr21	44834395	44847008
cg13115073	DUSP2	-8.37395	1.23878e-16	8.13164e-09	-6.77653	0.80924	chr3	149074101	chr2	96808905	96811179
cg04340595	AX748345	-8.37394	1.23879e-16	8.13171e-09	-4.68566	0.559552	chr1	9789174	chr17	4385261	4389648
cg09780767	AHNAK	-8.37384	1.2398e-16	8.13833e-09	-6.76662	0.808066	chr16	85882097	chr11	62201016	62323707
cg03519157	KLF6	8.37383	1.24e-16	8.13961e-09	2.19655	0.262311	chr11	46367033	chr10	3818188	3827473
cg21115217	CHST2	-8.37381	1.24017e-16	8.14073e-09	-7.82903	0.934942	chr1	25199304	chr3	142838173	142841800
cg08816988	KLF6	-8.37371	1.24112e-16	8.14701e-09	-2.96289	0.353833	chr17	76893060	chr10	3818188	3827473
cg23106010	KLF6	-8.3737	1.24122e-16	8.14764e-09	-3.18133	0.379919	chr2	73222793	chr10	3818188	3827473
cg19620333	NCR1	8.3737	1.24124e-16	8.1478e-09	5.4431	0.650023	chr15	81596332	chr19	55417508	55427508
cg11927504	DUSP2	8.37369	1.24138e-16	8.14869e-09	9.88481	1.18046	chr18	59001413	chr2	96808905	96811179
cg03183201	DUSP2	-8.37366	1.24162e-16	8.15025e-09	-6.47952	0.773797	chr1	64712583	chr2	96808905	96811179
cg09300089	TNFAIP3	-8.37365	1.24172e-16	8.1509e-09	-4.82146	0.57579	chr16	89539230	chr6	138188351	138204449
cg04657044	AHNAK	8.3736	1.24224e-16	8.15435e-09	4.70548	0.561942	chr13	48806707	chr11	62201016	62323707
cg04744626	DUSP2	-8.37357	1.24257e-16	8.15653e-09	-8.08801	0.965897	chr11	15931625	chr2	96808905	96811179
cg17306004	CCL3	8.37354	1.24286e-16	8.15839e-09	7.50062	0.895752	chr15	93383226	chr17	34415602	34417515
cg26008365	KLF6	8.37354	1.24289e-16	8.1586e-09	1.47125	0.175702	chr1	153958797	chr10	3818188	3827473
cg14075731	TIPARP	-8.37353	1.24297e-16	8.15911e-09	-6.01914	0.718829	chr17	72527607	chr3	156391024	156424559
cg16728653	CHST2	8.37342	1.24404e-16	8.16618e-09	11.4285	1.36485	chr19	909521	chr3	142838173	142841800
cg17771123	DUSP2	-8.37338	1.24453e-16	8.16937e-09	-8.90493	1.06348	chr9	132282562	chr2	96808905	96811179
cg13235059	KLF6	-8.37336	1.24464e-16	8.17009e-09	-2.98179	0.356104	chr3	149192304	chr10	3818188	3827473
cg13611334	AHNAK	-8.37318	1.24654e-16	8.18257e-09	-5.95052	0.710664	chr4	16629574	chr11	62201016	62323707
cg12855331	NCR1	-8.37316	1.24673e-16	8.18379e-09	-7.71061	0.920872	chr8	103129370	chr19	55417508	55427508
cg22912331	SIK1	-8.37316	1.24674e-16	8.18387e-09	-9.83064	1.17407	chr14	24042251	chr21	44834395	44847008
cg14772800	KLF6	8.37315	1.24686e-16	8.18466e-09	1.9539	0.233353	chr3	127796115	chr10	3818188	3827473
cg23418857	TIPARP	-8.37305	1.24784e-16	8.1911e-09	-5.53094	0.660564	chr15	42309323	chr3	156391024	156424559
cg27159678	KLF6	-8.37303	1.24804e-16	8.19238e-09	-2.3713	0.283207	chr9	124504382	chr10	3818188	3827473
cg08498942	DUSP2	8.37296	1.24874e-16	8.19701e-09	7.43002	0.887383	chr6	42110188	chr2	96808905	96811179
cg14514991	AHNAK	-8.37294	1.24895e-16	8.19837e-09	-7.55191	0.901942	chr1	158737820	chr11	62201016	62323707
cg05173159	DUSP2	-8.37291	1.24925e-16	8.20035e-09	-9.47363	1.13146	chr12	95491799	chr2	96808905	96811179
cg04139396	CHCHD7	8.3729	1.24934e-16	8.20096e-09	6.30179	0.752641	chr15	82420926	chr8	57124245	57131357
cg04084260	AHNAK	-8.37289	1.2494e-16	8.20136e-09	-3.8688	0.462063	chr1	150577322	chr11	62201016	62323707
cg16343357	KLF6	-8.37287	1.24967e-16	8.2031e-09	-3.16624	0.378155	chr1	223903248	chr10	3818188	3827473
cg17458910	NCR1	-8.37283	1.25005e-16	8.20562e-09	-9.63671	1.15095	chr10	77307204	chr19	55417508	55427508
cg18764577	AHNAK	8.37283	1.2501e-16	8.20594e-09	8.0512	0.961587	chr18	7117790	chr11	62201016	62323707
cg10691246	DUSP2	-8.37281	1.25028e-16	8.2071e-09	-8.69518	1.0385	chr1	49145157	chr2	96808905	96811179
cg01804679	SIK1	-8.37279	1.25051e-16	8.2086e-09	-7.76216	0.92707	chr1	32707303	chr21	44834395	44847008
cg07691827	AHNAK	-8.37278	1.2506e-16	8.2092e-09	-4.90184	0.58545	chr2	149835428	chr11	62201016	62323707
cg16062190	DUSP2	-8.37275	1.2509e-16	8.21119e-09	-8.96314	1.07051	chr8	105335630	chr2	96808905	96811179
cg02479266	AHNAK	-8.37272	1.25121e-16	8.21321e-09	-5.3894	0.643686	chr2	113862824	chr11	62201016	62323707
cg16713264	NCR1	8.37271	1.25128e-16	8.21367e-09	8.00877	0.956533	chr1	111984346	chr19	55417508	55427508
cg00711505	KLF6	-8.37267	1.25169e-16	8.21638e-09	-2.3737	0.283505	chr3	124798065	chr10	3818188	3827473
cg16837973	SLC11A2	8.37257	1.25268e-16	8.22286e-09	7.71692	0.921691	chr17	5138634	chr12	51373184	51422349
cg13713046	TIPARP	8.37255	1.25295e-16	8.22464e-09	4.98614	0.595534	chr8	22500019	chr3	156391024	156424559
cg14259082	SLC11A2	8.37252	1.25318e-16	8.22616e-09	6.06962	0.724945	chr10	72253100	chr12	51373184	51422349
cg20185106	AHNAK	-8.37249	1.25346e-16	8.22799e-09	-6.30676	0.753271	chr13	45771099	chr11	62201016	62323707
cg05887273	SIK1	-8.37249	1.25354e-16	8.22853e-09	-7.35357	0.878302	chr8	142390777	chr21	44834395	44847008
cg02737462	SLC11A2	-8.37246	1.25382e-16	8.23037e-09	-6.58617	0.786647	chr1	8572741	chr12	51373184	51422349
cg04784266	DUSP2	-8.37244	1.25401e-16	8.23159e-09	-6.29283	0.751613	chr4	17762732	chr2	96808905	96811179
cg04327959	AHNAK	-8.37242	1.25417e-16	8.23266e-09	-5.26906	0.629335	chr9	38089967	chr11	62201016	62323707
cg12661000	AHNAK	-8.37242	1.2542e-16	8.23287e-09	-4.90566	0.585931	chr10	122367771	chr11	62201016	62323707
cg24536146	DUSP2	8.37241	1.25431e-16	8.23355e-09	4.37323	0.522338	chr1	207997166	chr2	96808905	96811179
cg19270197	AHNAK	8.37241	1.25435e-16	8.2338e-09	5.4655	0.652799	chr19	53934743	chr11	62201016	62323707
cg09773514	SIK1	-8.3724	1.25447e-16	8.2346e-09	-8.77817	1.04847	chr1	108092192	chr21	44834395	44847008
cg01591771	DUSP2	-8.37236	1.25481e-16	8.23688e-09	-6.78483	0.810384	chr19	46267110	chr2	96808905	96811179
cg08916142	SIK1	-8.37235	1.25498e-16	8.238e-09	-10.538	1.25867	chr5	179279566	chr21	44834395	44847008
cg14119706	DUSP2	-8.37231	1.25537e-16	8.2405e-09	-7.47881	0.89328	chr14	60180222	chr2	96808905	96811179
cg11961212	DUSP2	8.37221	1.25632e-16	8.24675e-09	4.98545	0.595476	chr13	101263029	chr2	96808905	96811179
cg08480223	DUSP2	8.37217	1.25677e-16	8.24972e-09	7.34918	0.877811	chr12	81331457	chr2	96808905	96811179
cg13779963	AHNAK	-8.37214	1.25711e-16	8.25195e-09	-4.65546	0.556066	chr6	17903072	chr11	62201016	62323707
cg00174514	DUSP2	-8.37202	1.25826e-16	8.25951e-09	-10.6388	1.27075	chr9	112669015	chr2	96808905	96811179
cg01748326	DUSP2	8.37198	1.25875e-16	8.26274e-09	7.15452	0.854579	chr7	143104089	chr2	96808905	96811179
cg22488891	AHNAK	8.37194	1.25907e-16	8.26483e-09	4.14449	0.495045	chr13	40762452	chr11	62201016	62323707
cg17026484	AHNAK	-8.37194	1.25907e-16	8.26484e-09	-7.88357	0.941665	chr8	129325240	chr11	62201016	62323707
cg08204891	NCR1	8.37193	1.25921e-16	8.26573e-09	8.67191	1.03583	chr20	49434388	chr19	55417508	55427508
cg13409997	PIK3R1	8.37186	1.25994e-16	8.27053e-09	5.14916	0.615056	chr3	42049301	chr5	67511548	67597649
cg00711197	AHNAK	-8.37181	1.26046e-16	8.27393e-09	-7.61028	0.909036	chr8	37695286	chr11	62201016	62323707
cg13173471	AHNAK	-8.37175	1.26101e-16	8.27756e-09	-6.90392	0.824668	chr17	4330347	chr11	62201016	62323707
cg11960708	CCL3	-8.37172	1.2614e-16	8.28008e-09	-10.8128	1.29159	chr6	26226256	chr17	34415602	34417515
cg12164614	CHCHD7	-8.37166	1.26203e-16	8.28424e-09	-8.05258	0.961886	chr17	40262500	chr8	57124245	57131357
cg18205786	CCL3	-8.37163	1.26225e-16	8.28567e-09	-5.19804	0.620911	chr3	188286699	chr17	34415602	34417515
cg02114066	CHCHD7	8.37161	1.26253e-16	8.28753e-09	4.95061	0.591357	chr22	42244821	chr8	57124245	57131357
cg10430734	KLF6	-8.37155	1.26309e-16	8.29122e-09	-3.31207	0.395634	chr17	75544232	chr10	3818188	3827473
cg18443579	DUSP2	-8.37153	1.26329e-16	8.29254e-09	-8.22122	0.982045	chr9	131674005	chr2	96808905	96811179
cg06983830	KLF6	-8.37146	1.26403e-16	8.29737e-09	-2.99774	0.35809	chr11	64294683	chr10	3818188	3827473
cg24700316	SIK1	8.37144	1.26419e-16	8.29842e-09	6.55619	0.783161	chr6	90943562	chr21	44834395	44847008
cg15686949	CHST2	8.37143	1.26434e-16	8.29944e-09	5.76762	0.688964	chr5	32532223	chr3	142838173	142841800
cg04309234	AHNAK	8.37138	1.26482e-16	8.30253e-09	2.75367	0.328939	chr6	106441468	chr11	62201016	62323707
cg25336765	NCR1	-8.37138	1.26482e-16	8.30256e-09	-4.83177	0.577177	chr8	131008537	chr19	55417508	55427508
cg10151085	SERTAD2	-8.37138	1.2649e-16	8.3031e-09	-3.89681	0.465492	chr12	54654090	chr2	64858755	64978139
cg26457178	AHNAK	-8.37134	1.26522e-16	8.30517e-09	-8.29995	0.991471	chr20	49063790	chr11	62201016	62323707
cg00228017	AHNAK	8.37129	1.26578e-16	8.30884e-09	5.88263	0.702715	chr18	53447841	chr11	62201016	62323707
cg17487050	DUSP2	8.37128	1.26584e-16	8.30924e-09	6.36373	0.760185	chr8	93107627	chr2	96808905	96811179
cg09637963	KLF6	-8.37128	1.26586e-16	8.30935e-09	-2.8541	0.34094	chr6	14798944	chr10	3818188	3827473
cg07307830	CCL3	-8.37124	1.26632e-16	8.31243e-09	-6.53171	0.780256	chr15	39917402	chr17	34415602	34417515
cg13453926	AHNAK	-8.3712	1.26668e-16	8.31475e-09	-5.0928	0.608372	chr19	13340262	chr11	62201016	62323707
cg20255782	AHNAK	-8.3712	1.2667e-16	8.31493e-09	-6.86567	0.820153	chr1	198025499	chr11	62201016	62323707
cg09587627	PIK3R1	8.37116	1.26715e-16	8.31785e-09	3.91139	0.467246	chr22	41379444	chr5	67511548	67597649
cg01115116	FAM63A	8.37115	1.26725e-16	8.31848e-09	4.24199	0.50674	chr10	30323383	chr1	150969025	150980851
cg22633280	CHST2	-8.3711	1.26769e-16	8.32143e-09	-5.07754	0.606555	chr10	110671907	chr3	142838173	142841800
cg11416737	DUSP2	8.37109	1.26779e-16	8.32205e-09	4.34778	0.519381	chr18	60877850	chr2	96808905	96811179
cg17897728	CCL3	-8.37109	1.26787e-16	8.32258e-09	-5.68202	0.678768	chr3	171850081	chr17	34415602	34417515
cg18858739	CHST2	-8.37108	1.26798e-16	8.32328e-09	-7.83122	0.935509	chr1	167426278	chr3	142838173	142841800
cg20049362	AHNAK	-8.37103	1.2685e-16	8.32671e-09	-7.00493	0.836807	chr14	75987772	chr11	62201016	62323707
cg15823649	TNFAIP3	-8.371	1.26881e-16	8.32873e-09	-4.37156	0.522227	chr19	13997885	chr6	138188351	138204449
cg03340102	DUSP2	8.37096	1.26915e-16	8.33098e-09	6.02023	0.719181	chr10	22028443	chr2	96808905	96811179
cg17378535	GATA2	-8.37094	1.2694e-16	8.33264e-09	-8.01875	0.957927	chr17	41400661	chr3	128198270	128212028
cg07151596	AHNAK	8.37093	1.26946e-16	8.33302e-09	5.06892	0.605538	chr6	208610	chr11	62201016	62323707
cg25635352	AHNAK	8.37093	1.26948e-16	8.33312e-09	5.96553	0.712648	chr3	160822720	chr11	62201016	62323707
cg27304328	AX748345	8.37093	1.26952e-16	8.33338e-09	4.87916	0.58287	chr1	160519425	chr17	4385261	4389648
cg24717079	NCR1	-8.37091	1.26969e-16	8.33453e-09	-8.29773	0.991258	chr16	49537601	chr19	55417508	55427508
cg19130591	KLF6	-8.37091	1.26972e-16	8.33469e-09	-3.39331	0.40537	chr19	45102336	chr10	3818188	3827473
cg03155245	KLF6	-8.37089	1.26992e-16	8.33605e-09	-2.9008	0.346535	chr7	111544122	chr10	3818188	3827473
cg26254741	KLF6	8.37084	1.27045e-16	8.33949e-09	1.86016	0.222219	chr6	119764192	chr10	3818188	3827473
cg26552042	AHNAK	8.37082	1.2706e-16	8.34051e-09	7.02859	0.839653	chr7	150263690	chr11	62201016	62323707
cg27582527	CHCHD7	8.37081	1.27076e-16	8.34152e-09	3.30414	0.394722	chr1	15734285	chr8	57124245	57131357
cg26754789	TNFAIP3	-8.3708	1.27077e-16	8.34164e-09	-6.45767	0.771451	chr10	49857879	chr6	138188351	138204449
cg26762224	DUSP2	-8.37079	1.2709e-16	8.34245e-09	-9.21395	1.10073	chr19	45205227	chr2	96808905	96811179
cg00704681	KLF6	-8.37076	1.27121e-16	8.34449e-09	-2.67003	0.31897	chr19	30115207	chr10	3818188	3827473
cg02502727	AHNAK	-8.37076	1.27123e-16	8.34464e-09	-5.86867	0.701091	chr20	11780146	chr11	62201016	62323707
cg00747975	DUSP2	8.37073	1.27159e-16	8.34701e-09	6.50074	0.776604	chr14	77333987	chr2	96808905	96811179
cg14420954	AHNAK	8.37072	1.27164e-16	8.34734e-09	10.2205	1.22098	chr3	181422117	chr11	62201016	62323707
cg24050135	SERTAD2	-8.37072	1.27166e-16	8.34746e-09	-3.99841	0.477666	chr1	234659547	chr2	64858755	64978139
cg25978218	KLF6	-8.3707	1.27188e-16	8.34891e-09	-1.61975	0.193503	chr1	15738732	chr10	3818188	3827473
cg08350797	CREM	-8.37069	1.27192e-16	8.34919e-09	-10.5921	1.26537	chr3	52084921	chr10	35415719	35501886
cg13825098	KLF6	-8.37057	1.27321e-16	8.35763e-09	-2.76055	0.329792	chr11	15934588	chr10	3818188	3827473
cg17150058	KLF6	-8.37047	1.27419e-16	8.36406e-09	-3.05797	0.365328	chr6	167566377	chr10	3818188	3827473
cg16533901	AHNAK	-8.37045	1.27442e-16	8.36558e-09	-6.85222	0.81862	chr8	57901234	chr11	62201016	62323707
cg01528237	AHNAK	8.37043	1.2746e-16	8.36678e-09	4.1298	0.49338	chr1	111748268	chr11	62201016	62323707
cg06604199	NCR1	8.37042	1.27476e-16	8.3678e-09	7.32932	0.875622	chr20	31331973	chr19	55417508	55427508
cg11795976	DUSP2	-8.37033	1.27563e-16	8.37353e-09	-5.29942	0.63312	chr11	121987265	chr2	96808905	96811179
cg13481277	AHNAK	-8.37032	1.27582e-16	8.37476e-09	-6.42015	0.767014	chr18	56761170	chr11	62201016	62323707
cg06884999	CHST2	8.3703	1.27601e-16	8.376e-09	7.97934	0.953292	chr1	235927612	chr3	142838173	142841800
cg19451564	DUSP2	-8.37027	1.27635e-16	8.37823e-09	-4.18215	0.499644	chr20	25387840	chr2	96808905	96811179
cg01276968	DUSP2	-8.3702	1.27699e-16	8.38245e-09	-10.1499	1.21262	chr1	207069840	chr2	96808905	96811179
cg11122944	CREM	-8.37019	1.27715e-16	8.38352e-09	-8.87389	1.06018	chr17	9924800	chr10	35415719	35501886
cg04950204	SLC11A2	8.37017	1.27738e-16	8.38501e-09	8.11379	0.96937	chr2	10425713	chr12	51373184	51422349
cg01477133	KLF6	-8.37014	1.27761e-16	8.38655e-09	-2.81161	0.33591	chr20	33878142	chr10	3818188	3827473
cg19340455	DUSP2	8.37013	1.27777e-16	8.38754e-09	7.35162	0.878316	chr7	1095720	chr2	96808905	96811179
cg01576275	FAM63A	-8.3701	1.27803e-16	8.38925e-09	-4.03729	0.482346	chr22	43409880	chr1	150969025	150980851
cg23754918	SIK1	-8.37009	1.27814e-16	8.39001e-09	-5.72608	0.684112	chr7	2653733	chr21	44834395	44847008
cg07495637	TIPARP	-8.37002	1.27889e-16	8.39494e-09	-6.51406	0.778261	chr2	26143450	chr3	156391024	156424559
cg24734657	DUSP2	-8.36995	1.27965e-16	8.3999e-09	-9.944	1.18806	chr6	25288304	chr2	96808905	96811179
cg24562595	AHNAK	-8.3699	1.28015e-16	8.40316e-09	-5.80072	0.693045	chr18	45517470	chr11	62201016	62323707
cg24874433	CHST2	-8.36985	1.28063e-16	8.40634e-09	-6.33545	0.756937	chr17	41376724	chr3	142838173	142841800
cg01523767	DUSP2	8.3698	1.28123e-16	8.41027e-09	7.2595	0.867345	chr8	123811301	chr2	96808905	96811179
cg15598600	AHNAK	-8.36979	1.28127e-16	8.41057e-09	-5.23162	0.62506	chr18	52339396	chr11	62201016	62323707
cg25883149	AHNAK	-8.36978	1.28144e-16	8.41165e-09	-4.65505	0.556173	chr2	232757080	chr11	62201016	62323707
cg17409822	NCR1	-8.36973	1.28191e-16	8.41471e-09	-6.00694	0.717699	chr18	53124283	chr19	55417508	55427508
cg17016369	KLF6	-8.36972	1.28204e-16	8.41562e-09	-2.51448	0.300425	chr2	198246278	chr10	3818188	3827473
cg12048331	CCL3	8.36965	1.2827e-16	8.41993e-09	5.40868	0.646224	chr3	52302150	chr17	34415602	34417515
cg02373878	NCR1	-8.36965	1.28273e-16	8.42012e-09	-7.72403	0.922862	chr15	69771594	chr19	55417508	55427508
cg23542356	DUSP2	-8.36959	1.28336e-16	8.42428e-09	-7.41871	0.886389	chr11	119390413	chr2	96808905	96811179
cg10163998	AHNAK	8.36955	1.28377e-16	8.42692e-09	5.70487	0.681622	chr14	106657793	chr11	62201016	62323707
cg27191463	NCR1	-8.36953	1.28399e-16	8.42842e-09	-10.1588	1.21378	chr10	45937838	chr19	55417508	55427508
cg17008160	AHNAK	-8.36952	1.28404e-16	8.42875e-09	-5.88271	0.702872	chr1	232315535	chr11	62201016	62323707
cg24782197	SIK1	-8.36945	1.28483e-16	8.4339e-09	-8.5947	1.02691	chr7	69308909	chr21	44834395	44847008
cg03160135	AHNAK	8.36942	1.28518e-16	8.43624e-09	7.85065	0.938016	chr6	117586918	chr11	62201016	62323707
cg10819289	NCR1	8.36934	1.28601e-16	8.44165e-09	7.3917	0.883188	chr22	39810539	chr19	55417508	55427508
cg15146621	DUSP2	8.36933	1.28607e-16	8.44202e-09	4.87964	0.583038	chr5	135364568	chr2	96808905	96811179
cg02318321	DUSP2	8.36927	1.28674e-16	8.44642e-09	6.89309	0.823619	chr14	23007177	chr2	96808905	96811179
cg23325999	DUSP2	-8.3692	1.2874e-16	8.4508e-09	-8.70961	1.04067	chr19	5217431	chr2	96808905	96811179
cg00166915	DUSP2	-8.3692	1.28742e-16	8.45094e-09	-8.17826	0.977185	chr14	101361359	chr2	96808905	96811179
cg10296406	KLF6	-8.36919	1.28756e-16	8.45183e-09	-2.26231	0.270314	chr4	40182240	chr10	3818188	3827473
cg19038490	DUSP2	-8.36914	1.28803e-16	8.45493e-09	-8.15647	0.974588	chr17	71733130	chr2	96808905	96811179
cg11213862	DUSP2	-8.36912	1.2883e-16	8.45672e-09	-9.88202	1.18077	chr12	125619102	chr2	96808905	96811179
cg01588493	PIK3R1	8.36911	1.28839e-16	8.4573e-09	4.0442	0.48323	chr7	50477852	chr5	67511548	67597649
cg10874300	DUSP2	-8.3691	1.28843e-16	8.45755e-09	-5.28193	0.631122	chr5	67588385	chr2	96808905	96811179	Incident COPD
cg23924887	DUSP2	8.36908	1.28871e-16	8.4594e-09	15.654	1.87046	chr1	154298956	chr2	96808905	96811179
cg20055548	SIK1	8.36904	1.28911e-16	8.46199e-09	5.21107	0.622661	chr7	134571494	chr21	44834395	44847008
cg22809078	SERTAD2	-8.369	1.28954e-16	8.46483e-09	-4.60326	0.550037	chr19	11079456	chr2	64858755	64978139
cg10840227	CHST2	-8.369	1.28957e-16	8.46502e-09	-8.76076	1.04681	chr13	103302973	chr3	142838173	142841800
cg16529592	NCR1	-8.36899	1.28968e-16	8.46575e-09	-6.92022	0.826888	chr1	25292215	chr19	55417508	55427508
cg23078220	CHST2	-8.36895	1.29001e-16	8.46793e-09	-7.17834	0.857734	chr7	73507353	chr3	142838173	142841800
cg03486832	DUSP2	8.36893	1.29029e-16	8.46972e-09	7.10911	0.849465	chr12	122019525	chr2	96808905	96811179
cg25297255	DUSP2	8.36889	1.29069e-16	8.4724e-09	8.57041	1.02408	chr21	38353273	chr2	96808905	96811179
cg23743590	SIK1	-8.36881	1.29157e-16	8.47812e-09	-9.14367	1.09259	chr8	37736428	chr21	44834395	44847008
cg01777815	NCR1	-8.36876	1.292e-16	8.48099e-09	-9.09055	1.08625	chr22	50542610	chr19	55417508	55427508
cg12456014	KLF6	8.36872	1.29241e-16	8.48366e-09	2.04063	0.24384	chr14	107253669	chr10	3818188	3827473
cg15204603	TNFAIP3	8.36868	1.29289e-16	8.48681e-09	5.08189	0.607251	chr10	75670373	chr6	138188351	138204449
cg14382194	CHST2	-8.36862	1.2935e-16	8.49083e-09	-4.85491	0.580133	chr4	37730206	chr3	142838173	142841800
cg20927567	AHNAK	-8.36848	1.29494e-16	8.50026e-09	-5.54001	0.662009	chr17	27049656	chr11	62201016	62323707
cg25342751	SERTAD2	8.36847	1.29508e-16	8.50119e-09	2.80462	0.335142	chr16	11473669	chr2	64858755	64978139
cg21370097	AHNAK	-8.36846	1.29516e-16	8.50171e-09	-5.75622	0.687847	chr13	38618621	chr11	62201016	62323707
cg10912240	DUSP2	8.36846	1.2952e-16	8.50201e-09	6.44597	0.77027	chr14	29235907	chr2	96808905	96811179
cg08562978	AHNAK	-8.36843	1.29554e-16	8.50419e-09	-5.00861	0.598513	chr3	15839260	chr11	62201016	62323707
cg05604112	NCR1	8.36843	1.29555e-16	8.5043e-09	10.882	1.30037	chr2	38893237	chr19	55417508	55427508
cg01841651	AHNAK	8.3684	1.2958e-16	8.50589e-09	6.05733	0.723833	chr7	105672016	chr11	62201016	62323707
cg02086790	DUSP2	8.3684	1.2958e-16	8.50592e-09	5.98771	0.715514	chr16	375327	chr2	96808905	96811179
cg07143609	AHNAK	-8.36836	1.29621e-16	8.50859e-09	-7.03038	0.840114	chr20	4162569	chr11	62201016	62323707
cg02102872	AHNAK	-8.36835	1.29631e-16	8.50925e-09	-5.92748	0.708321	chr4	79338837	chr11	62201016	62323707
cg14920386	SLC11A2	8.3683	1.29682e-16	8.51264e-09	6.10787	0.729882	chr2	3199829	chr12	51373184	51422349
cg01047739	AHNAK	-8.3683	1.29687e-16	8.51293e-09	-6.48824	0.775335	chr9	94650724	chr11	62201016	62323707
cg24818566	AHNAK	8.36827	1.29719e-16	8.51505e-09	6.15804	0.73588	chr9	122132054	chr11	62201016	62323707
cg20161212	KLF6	-8.36827	1.29724e-16	8.51536e-09	-2.85332	0.340969	chr2	69500396	chr10	3818188	3827473
cg02597936	AHNAK	-8.36825	1.29736e-16	8.51618e-09	-7.89209	0.943098	chr10	93350305	chr11	62201016	62323707
cg19821589	CHST2	-8.36824	1.29751e-16	8.51713e-09	-8.8866	1.06194	chr2	170591199	chr3	142838173	142841800
cg02378491	PIK3R1	8.36823	1.29764e-16	8.51803e-09	4.55195	0.543956	chr2	234288715	chr5	67511548	67597649
cg15229926	TIPARP	-8.3682	1.29791e-16	8.51976e-09	-6.21156	0.742281	chr11	65648571	chr3	156391024	156424559
cg14617979	NCR1	-8.36812	1.29876e-16	8.52536e-09	-11.314	1.35204	chr5	171590078	chr19	55417508	55427508
cg00516966	DUSP2	-8.36809	1.29908e-16	8.52746e-09	-7.18254	0.858325	chr17	19651653	chr2	96808905	96811179
cg02838758	DUSP2	-8.36806	1.29939e-16	8.52947e-09	-7.08427	0.846585	chr6	36798582	chr2	96808905	96811179
cg11935831	AHNAK	-8.36802	1.29987e-16	8.53264e-09	-7.47739	0.893568	chr17	80137075	chr11	62201016	62323707
cg20515015	PIK3R1	8.36796	1.30045e-16	8.53644e-09	4.14226	0.495014	chr7	157111246	chr5	67511548	67597649
cg15147197	DUSP2	-8.36788	1.30131e-16	8.54209e-09	-6.46422	0.772505	chr1	205685605	chr2	96808905	96811179
cg19103712	DUSP2	-8.36788	1.30132e-16	8.54213e-09	-6.29249	0.751981	chr14	21498725	chr2	96808905	96811179
cg18115040	AHNAK	8.36788	1.30132e-16	8.54214e-09	4.06272	0.485514	chr2	176981328	chr11	62201016	62323707
cg04590184	AHNAK	8.36786	1.30151e-16	8.54342e-09	5.97521	0.714067	chr17	29297604	chr11	62201016	62323707
cg04362790	AHNAK	-8.36785	1.30158e-16	8.54387e-09	-9.00898	1.07662	chr14	100223811	chr11	62201016	62323707
cg18786123	CREM	8.36782	1.30195e-16	8.54628e-09	8.87799	1.06097	chr12	47787067	chr10	35415719	35501886
cg15606779	KLF6	-8.36779	1.30227e-16	8.54839e-09	-3.32207	0.397007	chr3	195925804	chr10	3818188	3827473
cg22911422	DUSP2	8.36779	1.30228e-16	8.54848e-09	8.54737	1.02146	chr4	126237986	chr2	96808905	96811179
cg00304844	DUSP2	-8.36779	1.30229e-16	8.54852e-09	-5.44499	0.650709	chr10	29884369	chr2	96808905	96811179
cg25814969	AHNAK	8.36777	1.30243e-16	8.54947e-09	4.78796	0.572191	chr2	8726136	chr11	62201016	62323707
cg23967461	FAM63A	-8.36771	1.30311e-16	8.55389e-09	-4.62934	0.553239	chr2	158731736	chr1	150969025	150980851
cg13992212	CHST2	8.3676	1.30429e-16	8.56168e-09	8.36759	0.999999	chr4	24661596	chr3	142838173	142841800
cg13841463	DUSP2	-8.36756	1.30468e-16	8.56424e-09	-8.09571	0.967511	chr17	77233633	chr2	96808905	96811179
cg17694808	AHNAK	-8.36752	1.30506e-16	8.56673e-09	-5.46797	0.653475	chr3	24517606	chr11	62201016	62323707
cg00464274	NCR1	-8.36748	1.3055e-16	8.56959e-09	-5.10734	0.61038	chr18	21582721	chr19	55417508	55427508
cg14076124	AHNAK	-8.36743	1.30602e-16	8.573e-09	-5.7927	0.692291	chr19	35924960	chr11	62201016	62323707
cg23248357	DUSP2	8.36737	1.30666e-16	8.57723e-09	11.3968	1.36205	chr5	2755376	chr2	96808905	96811179
cg13426307	AHNAK	8.36733	1.30715e-16	8.58039e-09	8.42927	1.0074	chr9	116860437	chr11	62201016	62323707
cg02042156	PIK3R1	8.3673	1.30739e-16	8.58203e-09	4.34082	0.518784	chr2	241524552	chr5	67511548	67597649
cg15936990	DUSP2	8.36729	1.3075e-16	8.58271e-09	14.9987	1.79253	chr1	27814725	chr2	96808905	96811179
cg16823083	DUSP2	8.36729	1.30759e-16	8.58332e-09	3.0752	0.367527	chr1	3567412	chr2	96808905	96811179
cg14834938	AHNAK	8.36728	1.30768e-16	8.5839e-09	5.00076	0.597656	chr5	50678919	chr11	62201016	62323707
cg06154570	CHST2	-8.36722	1.30829e-16	8.58792e-09	-9.41445	1.12516	chr1	40105764	chr3	142838173	142841800
cg26410179	AHNAK	-8.36717	1.3088e-16	8.59124e-09	-7.60568	0.908991	chr18	71639216	chr11	62201016	62323707
cg06449396	KLF6	-8.36711	1.30944e-16	8.59548e-09	-2.56493	0.306549	chr22	46382247	chr10	3818188	3827473
cg25033664	KLF6	8.36706	1.30994e-16	8.59876e-09	2.82423	0.337541	chr5	88184964	chr10	3818188	3827473
cg05600412	TNFAIP3	-8.36705	1.31005e-16	8.59948e-09	-4.7749	0.570678	chr17	66251877	chr6	138188351	138204449
cg25784220	CHST2	-8.36702	1.31044e-16	8.60204e-09	-4.71535	0.563565	chr19	58609602	chr3	142838173	142841800
cg27168830	SIK1	-8.36702	1.31046e-16	8.60213e-09	-9.72288	1.16205	chr12	111057877	chr21	44834395	44847008
cg12369481	CRIP1	8.36696	1.31104e-16	8.60596e-09	4.76259	0.569214	chr3	18459998	chr14	105952654	105955284
cg13999415	NCR1	-8.36691	1.31159e-16	8.60954e-09	-9.0268	1.07887	chr5	81047848	chr19	55417508	55427508
cg16283919	CHCHD7	-8.36689	1.31175e-16	8.61059e-09	-5.4055	0.646059	chr5	74340493	chr8	57124245	57131357
cg19791606	AHNAK	-8.36689	1.31183e-16	8.61112e-09	-7.61605	0.910261	chr20	19869398	chr11	62201016	62323707
cg07843142	AHNAK	-8.36688	1.31188e-16	8.61148e-09	-4.89475	0.585015	chr5	38925921	chr11	62201016	62323707
cg04345221	CHST2	-8.36685	1.31224e-16	8.61385e-09	-6.39282	0.764066	chr16	56666066	chr3	142838173	142841800
cg17527024	AHNAK	-8.36684	1.31232e-16	8.61436e-09	-6.26143	0.748362	chr7	98470462	chr11	62201016	62323707
cg22778788	AHNAK	8.36681	1.3126e-16	8.6162e-09	6.34239	0.758041	chr10	101294300	chr11	62201016	62323707
cg14790493	NCR1	-8.36681	1.31266e-16	8.6166e-09	-6.31999	0.755364	chr4	4526343	chr19	55417508	55427508
cg16329589	CHST2	-8.36679	1.31285e-16	8.61787e-09	-6.36778	0.761079	chr4	174430141	chr3	142838173	142841800
cg18477248	CHST2	-8.36679	1.31289e-16	8.6181e-09	-8.05263	0.962451	chr14	62547992	chr3	142838173	142841800
cg25375546	DUSP2	-8.36678	1.31295e-16	8.6185e-09	-7.61044	0.909602	chr8	8500570	chr2	96808905	96811179
cg05775972	AHNAK	-8.36676	1.31316e-16	8.61989e-09	-6.4174	0.767012	chr17	61538381	chr11	62201016	62323707
cg02166817	DUSP2	-8.36673	1.31352e-16	8.62221e-09	-6.10599	0.729795	chr17	76508348	chr2	96808905	96811179
cg16352321	SIK1	-8.36671	1.31375e-16	8.62374e-09	-9.46388	1.13114	chr20	33299610	chr21	44834395	44847008
cg02263932	CHST2	-8.36666	1.31419e-16	8.62665e-09	-9.7767	1.16853	chr20	50109099	chr3	142838173	142841800
cg15618525	DUSP2	-8.36665	1.3143e-16	8.62735e-09	-10.3644	1.23878	chr5	180022909	chr2	96808905	96811179
cg24705939	SIK1	-8.3666	1.31484e-16	8.63088e-09	-5.99402	0.716423	chr8	30413864	chr21	44834395	44847008
cg05656688	TNFAIP3	-8.36654	1.31557e-16	8.63571e-09	-3.56295	0.425857	chr1	25254088	chr6	138188351	138204449
cg00275967	AHNAK	-8.36652	1.31574e-16	8.63681e-09	-5.59429	0.668652	chr13	106716455	chr11	62201016	62323707
cg01592922	CCL3	-8.3665	1.31591e-16	8.63792e-09	-5.49503	0.656789	chr5	1517124	chr17	34415602	34417515
cg17360854	NCR1	-8.36646	1.31638e-16	8.64102e-09	-6.57434	0.785797	chr2	161224771	chr19	55417508	55427508
cg11905007	DUSP2	8.36644	1.31658e-16	8.64233e-09	6.35937	0.760105	chr3	62861071	chr2	96808905	96811179
cg19337057	SIK1	-8.36643	1.3167e-16	8.64311e-09	-8.36663	1.00002	chr20	34094262	chr21	44834395	44847008
cg13657970	CHST2	8.36642	1.3168e-16	8.64379e-09	9.02831	1.07911	chr12	123333035	chr3	142838173	142841800	Tissue, age, S100A16 protein levels (SeqId = 17836-17), AXIN2 protein levels (SeqId = 8429-16), C-reactive protein (CRP) levels
cg04089246	CHST2	8.36634	1.31764e-16	8.6493e-09	9.02298	1.07849	chr7	47579217	chr3	142838173	142841800
cg20089535	AHNAK	-8.36626	1.31848e-16	8.65477e-09	-8.362	0.999491	chr2	96018194	chr11	62201016	62323707
cg26349275	TIPARP	8.36623	1.31887e-16	8.65732e-09	4.24586	0.507501	chr9	21990277	chr3	156391024	156424559
cg26901352	SIK1	-8.36622	1.31891e-16	8.65765e-09	-9.11177	1.08911	chr16	57447502	chr21	44834395	44847008
cg26985392	AHNAK	8.36611	1.32009e-16	8.66538e-09	5.90787	0.706166	chr10	14953353	chr11	62201016	62323707
cg14567825	AHNAK	-8.36609	1.32034e-16	8.667e-09	-7.70156	0.920569	chr5	149330964	chr11	62201016	62323707
cg19563355	CREM	-8.36608	1.32045e-16	8.66772e-09	-6.31853	0.755256	chr15	28419658	chr10	35415719	35501886
cg14099345	AHNAK	-8.36594	1.32193e-16	8.67747e-09	-6.40682	0.765822	chr9	132631088	chr11	62201016	62323707
cg24544047	CHST2	8.36592	1.32214e-16	8.6788e-09	11.7631	1.40607	chr7	101927904	chr3	142838173	142841800
cg08892166	CHST2	-8.36586	1.32282e-16	8.68332e-09	-8.62732	1.03125	chr19	48166060	chr3	142838173	142841800
cg19598094	AHNAK	-8.36584	1.32306e-16	8.68484e-09	-6.43643	0.769371	chr10	116073949	chr11	62201016	62323707
cg05828408	SIK1	-8.36584	1.32306e-16	8.68485e-09	-8.31023	0.993353	chr1	19832306	chr21	44834395	44847008
cg02587369	AHNAK	-8.36581	1.32329e-16	8.68636e-09	-5.0899	0.608417	chr17	61592651	chr11	62201016	62323707
cg17872838	AHNAK	-8.36581	1.32329e-16	8.68639e-09	-5.35658	0.640293	chr13	52607339	chr11	62201016	62323707
cg17678297	KLF6	8.36567	1.32488e-16	8.69682e-09	2.16336	0.2586	chr16	85343492	chr10	3818188	3827473
cg09286421	AHNAK	8.36564	1.3252e-16	8.69893e-09	6.73105	0.804607	chr7	55552130	chr11	62201016	62323707
cg17714799	DUSP2	8.36562	1.3254e-16	8.7002e-09	4.42089	0.528459	chr4	110625080	chr2	96808905	96811179
cg23097681	AHNAK	8.36557	1.32595e-16	8.70382e-09	9.25744	1.10661	chr4	86396174	chr11	62201016	62323707
cg08590978	DUSP2	8.36548	1.32692e-16	8.71017e-09	6.56357	0.784602	chr9	130850935	chr2	96808905	96811179
cg13379195	AHNAK	-8.36545	1.32722e-16	8.71219e-09	-6.35149	0.759252	chr17	3794211	chr11	62201016	62323707
cg05058976	PIK3R1	8.36537	1.32808e-16	8.71781e-09	4.3469	0.51963	chr16	3637956	chr5	67511548	67597649
cg26358483	KLF6	-8.36537	1.32809e-16	8.71788e-09	-2.37248	0.283607	chr22	42674091	chr10	3818188	3827473
cg02052774	DUSP2	8.36536	1.32812e-16	8.7181e-09	11.5363	1.37906	chr4	86396080	chr2	96808905	96811179
cg23475710	CHCHD7	8.36536	1.3282e-16	8.71863e-09	5.28475	0.631743	chr9	137188193	chr8	57124245	57131357
cg14793944	CHCHD7	8.36529	1.3289e-16	8.72323e-09	5.54829	0.663251	chr15	39720155	chr8	57124245	57131357
cg04729913	DUSP2	8.36524	1.32952e-16	8.72725e-09	5.08559	0.607943	chr10	8094482	chr2	96808905	96811179
cg09736286	TIPARP	-8.36513	1.33067e-16	8.73481e-09	-5.78944	0.692093	chr12	122712925	chr3	156391024	156424559	HIV infection, Ageing, Tissue, Age, Papuan ancestry, age, Lung cancer, lung cancer, GZMA protein levels (SeqId = 3440-7), GZMK protein levels (SeqId = 9545-156), C-reactive protein (CRP) levels
cg02381279	DUSP2	8.36509	1.33112e-16	8.73776e-09	4.28154	0.511834	chr19	16394366	chr2	96808905	96811179
cg11956636	SLC11A2	8.36508	1.33116e-16	8.73804e-09	7.22939	0.864234	chr10	126330161	chr12	51373184	51422349
cg16102900	AHNAK	-8.365	1.33209e-16	8.74414e-09	-5.37581	0.642655	chr15	85212333	chr11	62201016	62323707
cg01249544	CHST2	8.36499	1.33212e-16	8.74434e-09	7.06154	0.844177	chr10	69372655	chr3	142838173	142841800
cg25161758	KLF6	-8.36497	1.3324e-16	8.74619e-09	-2.9077	0.347605	chr2	201987176	chr10	3818188	3827473
cg00418432	DUSP2	-8.36494	1.33273e-16	8.74834e-09	-7.05083	0.842903	chr4	14876627	chr2	96808905	96811179
cg24892963	NCR1	-8.36486	1.33355e-16	8.75372e-09	-7.37753	0.881967	chr1	156785798	chr19	55417508	55427508
cg06712541	AHNAK	-8.36486	1.33362e-16	8.75416e-09	-7.8065	0.93325	chr22	39321611	chr11	62201016	62323707
cg15176020	CHCHD7	-8.3648	1.33426e-16	8.75839e-09	-5.01645	0.59971	chr13	100743795	chr8	57124245	57131357
cg14066163	TIPARP	-8.36479	1.33434e-16	8.75892e-09	-3.47877	0.415882	chr17	17311866	chr3	156391024	156424559
cg15493970	DUSP2	-8.36479	1.33437e-16	8.7591e-09	-10.2887	1.23	chr1	203046885	chr2	96808905	96811179	Ageing, Tissue, age
cg16362181	AHNAK	-8.36472	1.33506e-16	8.76363e-09	-5.30965	0.634767	chr3	45390583	chr11	62201016	62323707
cg27171156	KLF6	-8.36469	1.33541e-16	8.76592e-09	-2.81898	0.337009	chr2	71698651	chr10	3818188	3827473
cg04043077	AHNAK	-8.36465	1.33582e-16	8.76859e-09	-5.91708	0.707391	chr10	34910486	chr11	62201016	62323707
cg03311274	CHCHD7	8.36463	1.33605e-16	8.77013e-09	5.75533	0.688055	chr15	58624344	chr8	57124245	57131357
cg15144592	SIK1	-8.3646	1.3364e-16	8.77242e-09	-10.0847	1.20563	chr6	15881588	chr21	44834395	44847008
cg07396047	DUSP2	8.36459	1.33647e-16	8.7729e-09	5.99047	0.71617	chr16	87735077	chr2	96808905	96811179
cg14535518	DUSP2	-8.36455	1.33688e-16	8.77557e-09	-9.91529	1.18539	chr19	35782015	chr2	96808905	96811179
cg27170061	KLF6	8.36442	1.33831e-16	8.78497e-09	2.86574	0.342611	chr7	43660666	chr10	3818188	3827473
cg16144533	AHNAK	-8.36442	1.33834e-16	8.78515e-09	-5.29028	0.632474	chr1	87677564	chr11	62201016	62323707
cg27278668	AHNAK	-8.3644	1.33851e-16	8.78628e-09	-4.78078	0.571563	chr10	6452060	chr11	62201016	62323707
cg22052041	DUSP2	-8.36438	1.33878e-16	8.78802e-09	-6.33788	0.757723	chr5	154109245	chr2	96808905	96811179
cg16605327	AHNAK	8.36438	1.33883e-16	8.78837e-09	8.20434	0.980868	chr12	114846849	chr11	62201016	62323707
cg03387494	CHST2	-8.36434	1.33922e-16	8.79094e-09	-7.14457	0.85417	chr20	33263488	chr3	142838173	142841800
cg24474738	CRIP1	-8.36434	1.33926e-16	8.79122e-09	-5.07392	0.606614	chr11	110668370	chr14	105952654	105955284
cg01406381	TIPARP	-8.36432	1.33943e-16	8.79229e-09	-5.29244	0.63274	chr19	47288263	chr3	156391024	156424559
cg14870461	SIK1	-8.36426	1.34007e-16	8.79652e-09	-8.1343	0.972506	chr3	69062103	chr21	44834395	44847008
cg11162888	SLC11A2	-8.36422	1.34056e-16	8.79976e-09	-4.46245	0.533517	chr13	40762188	chr12	51373184	51422349
cg21318213	DUSP2	8.36421	1.34061e-16	8.80006e-09	5.16795	0.617865	chr15	96875591	chr2	96808905	96811179
cg09879458	CCL3	8.3642	1.34069e-16	8.80062e-09	4.95165	0.592005	chr15	61012310	chr17	34415602	34417515
cg16082762	KLF6	-8.36415	1.34129e-16	8.80455e-09	-3.19999	0.382584	chr3	193697936	chr10	3818188	3827473
cg02038273	AHNAK	8.36411	1.34166e-16	8.80699e-09	6.00469	0.717912	chr10	133794593	chr11	62201016	62323707
cg27302806	CHST2	8.36408	1.34203e-16	8.80937e-09	7.80801	0.933517	chr12	3338502	chr3	142838173	142841800
cg10909141	AHNAK	-8.36403	1.34261e-16	8.81317e-09	-8.74161	1.04514	chr10	73438994	chr11	62201016	62323707
cg11725018	AHNAK	-8.36402	1.34271e-16	8.81383e-09	-6.06444	0.725063	chr4	2414055	chr11	62201016	62323707
cg22003435	AHNAK	8.36401	1.34276e-16	8.81416e-09	12.4788	1.49196	chr2	191045885	chr11	62201016	62323707
cg22707529	KLF6	8.36393	1.34369e-16	8.82031e-09	1.77073	0.21171	chr6	143999715	chr10	3818188	3827473
cg26958839	SLC11A2	-8.3639	1.34403e-16	8.82248e-09	-4.89271	0.584979	chr17	78637686	chr12	51373184	51422349
cg08869869	KLF6	-8.36389	1.34406e-16	8.82274e-09	-3.28096	0.392277	chr1	221079754	chr10	3818188	3827473
cg27020668	AHNAK	-8.36388	1.34421e-16	8.82369e-09	-5.24344	0.626914	chr18	71982691	chr11	62201016	62323707
cg05653887	CHCHD7	8.36386	1.34439e-16	8.82486e-09	4.51397	0.539699	chr22	46767176	chr8	57124245	57131357
cg10160612	KLF6	-8.36385	1.34457e-16	8.82608e-09	-3.21492	0.384383	chr16	30751899	chr10	3818188	3827473
cg20043258	AX748345	8.36379	1.34523e-16	8.83038e-09	5.40561	0.646311	chr14	103468582	chr17	4385261	4389648
cg02117464	AHNAK	-8.36378	1.34531e-16	8.8309e-09	-9.22141	1.10254	chr6	4164880	chr11	62201016	62323707
cg08031024	AHNAK	-8.36378	1.34535e-16	8.83118e-09	-5.03111	0.601536	chr2	121617597	chr11	62201016	62323707
cg00706913	KLF6	-8.36371	1.3461e-16	8.8361e-09	-3.59731	0.430109	chr1	3330139	chr10	3818188	3827473
cg20091528	SIK1	-8.36366	1.34667e-16	8.83985e-09	-10.4493	1.24937	chr10	76771624	chr21	44834395	44847008
cg11465213	TNFAIP3	8.36354	1.34794e-16	8.8482e-09	6.13146	0.733118	chr15	90880158	chr6	138188351	138204449
cg07375732	CHST2	-8.36348	1.34854e-16	8.85215e-09	-7.02603	0.840084	chr12	29312659	chr3	142838173	142841800
cg05034068	CHST2	-8.36347	1.34873e-16	8.85334e-09	-5.97758	0.714726	chr5	80529126	chr3	142838173	142841800
cg12319836	DUSP2	-8.36346	1.34882e-16	8.85398e-09	-6.38925	0.763949	chr19	1090235	chr2	96808905	96811179
cg04244576	AHNAK	-8.36345	1.34895e-16	8.85479e-09	-5.24486	0.627117	chr3	34323792	chr11	62201016	62323707
cg11530150	CHST2	-8.36344	1.34907e-16	8.8556e-09	-11.4533	1.36945	chr21	48062021	chr3	142838173	142841800
cg14906253	KLF6	8.36339	1.34954e-16	8.85867e-09	2.35708	0.281833	chr8	107669382	chr10	3818188	3827473
cg14059959	DUSP2	-8.36332	1.35032e-16	8.86378e-09	-7.25117	0.86702	chr13	111144447	chr2	96808905	96811179
cg14645027	DUSP2	-8.3633	1.35059e-16	8.86554e-09	-7.53386	0.900824	chr12	52642706	chr2	96808905	96811179
cg04772600	NCR1	-8.36328	1.35081e-16	8.86703e-09	-10.6907	1.27829	chr22	24451489	chr19	55417508	55427508
cg02277356	SIK1	8.36327	1.35086e-16	8.86731e-09	5.89121	0.704414	chr1	2163809	chr21	44834395	44847008
cg21210220	AHNAK	-8.36324	1.35117e-16	8.86938e-09	-7.573	0.90551	chr2	202948038	chr11	62201016	62323707
cg15109018	AHNAK	8.36313	1.3524e-16	8.87746e-09	4.35301	0.5205	chr12	85862615	chr11	62201016	62323707
cg21241708	AHNAK	8.36312	1.35248e-16	8.87801e-09	6.67199	0.797786	chr2	201570554	chr11	62201016	62323707
cg12984893	AHNAK	8.36309	1.3529e-16	8.88073e-09	3.44947	0.412463	chr10	134353627	chr11	62201016	62323707
cg06872371	TNFAIP3	-8.36307	1.35306e-16	8.88177e-09	-6.04036	0.722266	chr17	56619188	chr6	138188351	138204449
cg22321713	TIPARP	-8.36307	1.35308e-16	8.88192e-09	-3.54463	0.423843	chr17	34219858	chr3	156391024	156424559
cg05410624	PIK3R1	8.36307	1.35308e-16	8.88193e-09	5.47762	0.654978	chr22	29782753	chr5	67511548	67597649
cg00148618	DUSP2	-8.36306	1.35314e-16	8.88231e-09	-7.70229	0.920989	chr1	159819894	chr2	96808905	96811179
cg02095557	NCR1	8.36305	1.35329e-16	8.8833e-09	5.21221	0.623242	chr2	225809808	chr19	55417508	55427508
cg04010123	DUSP2	8.36304	1.3534e-16	8.88402e-09	12.8847	1.54068	chr9	128023785	chr2	96808905	96811179
cg08351930	DUSP2	-8.36298	1.35411e-16	8.88869e-09	-8.75384	1.04674	chr3	133673823	chr2	96808905	96811179
cg05516059	NCR1	8.36297	1.35414e-16	8.88889e-09	6.99221	0.836091	chr8	61841952	chr19	55417508	55427508
cg18630204	PIK3R1	8.36295	1.35434e-16	8.89019e-09	4.4139	0.527792	chr7	97849379	chr5	67511548	67597649
cg06320712	SIK1	-8.36294	1.35456e-16	8.8916e-09	-8.7248	1.04327	chr19	49619928	chr21	44834395	44847008
cg20596329	CHST2	-8.36285	1.35549e-16	8.89773e-09	-5.63052	0.673278	chr11	67895842	chr3	142838173	142841800
cg12015851	DUSP2	-8.3628	1.35602e-16	8.90122e-09	-3.16698	0.378699	chr15	91425292	chr2	96808905	96811179
cg08090055	AHNAK	-8.3628	1.35604e-16	8.90138e-09	-6.3497	0.759279	chr2	71060782	chr11	62201016	62323707
cg13019030	AHNAK	-8.36277	1.35641e-16	8.90381e-09	-6.34295	0.758475	chr1	55594063	chr11	62201016	62323707
cg19563719	AHNAK	-8.36275	1.35656e-16	8.90473e-09	-6.5982	0.788999	chr1	120281196	chr11	62201016	62323707
cg08574915	PIK3R1	8.36275	1.35662e-16	8.90513e-09	2.92408	0.349655	chr17	79924772	chr5	67511548	67597649
cg13608744	AHNAK	-8.36272	1.35687e-16	8.9068e-09	-4.75786	0.568937	chr15	98685933	chr11	62201016	62323707
cg00619505	LAIR1	-8.36271	1.35701e-16	8.9077e-09	-8.11737	0.970662	chr13	114172890	chr19	54865362	54882165
cg14530489	SLC11A2	-8.3627	1.35711e-16	8.90837e-09	-6.22109	0.74391	chr22	40381857	chr12	51373184	51422349
cg08259685	CHST2	-8.36269	1.35723e-16	8.90917e-09	-9.36106	1.11938	chr1	5999553	chr3	142838173	142841800
cg01644741	KLF6	-8.36259	1.35838e-16	8.9167e-09	-3.17609	0.379798	chr20	47896888	chr10	3818188	3827473
cg19283150	SERTAD2	-8.36255	1.3588e-16	8.91948e-09	-5.90845	0.706537	chr3	20167451	chr2	64858755	64978139
cg01372366	CRIP1	-8.36253	1.35897e-16	8.92061e-09	-4.96546	0.593775	chr11	48041783	chr14	105952654	105955284
cg25984344	AHNAK	8.36252	1.35914e-16	8.9217e-09	3.59101	0.429418	chr10	128994608	chr11	62201016	62323707
cg17470627	DUSP2	-8.36238	1.36069e-16	8.93189e-09	-6.55753	0.784171	chr1	223908491	chr2	96808905	96811179
cg20423756	DUSP2	-8.36237	1.36081e-16	8.93264e-09	-5.52487	0.660683	chr19	47805662	chr2	96808905	96811179
cg16796272	TNFAIP3	-8.36233	1.36125e-16	8.93554e-09	-5.78499	0.691792	chr3	197639879	chr6	138188351	138204449
cg20432367	TIPARP	-8.36228	1.36175e-16	8.93886e-09	-5.52087	0.660211	chr21	46738842	chr3	156391024	156424559
cg19456061	CHST2	8.36221	1.3626e-16	8.94438e-09	7.17851	0.858447	chr18	74076380	chr3	142838173	142841800
cg10194843	AHNAK	-8.36214	1.36328e-16	8.94886e-09	-6.53484	0.781479	chr15	67168298	chr11	62201016	62323707
cg13847070	AHNAK	8.36208	1.36403e-16	8.95382e-09	5.68631	0.680012	chr5	137071523	chr11	62201016	62323707
cg07101781	SLC11A2	-8.36195	1.36543e-16	8.963e-09	-5.61929	0.672007	chr11	128337228	chr12	51373184	51422349
cg19004771	AHNAK	-8.36189	1.36609e-16	8.96735e-09	-5.69646	0.68124	chr22	51173065	chr11	62201016	62323707
cg09265959	DUSP2	8.36188	1.36621e-16	8.96808e-09	4.87686	0.583226	chr15	63569170	chr2	96808905	96811179
cg05959780	DUSP2	8.36187	1.36634e-16	8.96899e-09	9.60208	1.14832	chr9	34051599	chr2	96808905	96811179
cg15956469	TNFAIP3	-8.36186	1.36644e-16	8.96963e-09	-5.56677	0.665734	chr12	10465272	chr6	138188351	138204449
cg21643547	AHNAK	-8.36182	1.36688e-16	8.9725e-09	-7.97654	0.953924	chr1	205240462	chr11	62201016	62323707
cg15647533	CHST2	8.36182	1.36691e-16	8.97268e-09	6.84632	0.81876	chr10	49809225	chr3	142838173	142841800
cg10011244	AHNAK	-8.36178	1.36725e-16	8.97496e-09	-5.88689	0.704024	chr20	56486686	chr11	62201016	62323707
cg18788974	CHST2	-8.36177	1.36737e-16	8.97575e-09	-10.1773	1.21712	chr9	132806108	chr3	142838173	142841800
cg11429292	TNFAIP3	8.36174	1.36779e-16	8.97849e-09	4.33834	0.518832	chr12	6888035	chr6	138188351	138204449
cg07371494	DUSP2	-8.36173	1.36783e-16	8.97877e-09	-8.22388	0.983514	chr8	140758300	chr2	96808905	96811179
cg04199556	AHNAK	-8.36173	1.36784e-16	8.97883e-09	-8.13194	0.972519	chr14	105358567	chr11	62201016	62323707
cg05699505	AHNAK	-8.36173	1.36786e-16	8.97895e-09	-3.39674	0.406225	chr21	40179051	chr11	62201016	62323707
cg19660959	DUSP2	-8.3617	1.36814e-16	8.98079e-09	-5.38737	0.644291	chr20	12951544	chr2	96808905	96811179
cg16023434	AX748345	8.3617	1.36821e-16	8.98122e-09	5.63878	0.674359	chr1	11395635	chr17	4385261	4389648
cg18675607	AHNAK	-8.36169	1.36827e-16	8.98165e-09	-5.94713	0.711235	chr8	19145981	chr11	62201016	62323707
cg05619202	AHNAK	-8.36161	1.36915e-16	8.98741e-09	-6.76235	0.808737	chr18	60041959	chr11	62201016	62323707
cg17433292	AHNAK	-8.36161	1.36918e-16	8.98762e-09	-5.82745	0.696929	chr18	24210601	chr11	62201016	62323707
cg24771527	TIPARP	-8.3615	1.3704e-16	8.99564e-09	-6.37757	0.76273	chr13	44811688	chr3	156391024	156424559
cg22801561	AHNAK	8.36147	1.37075e-16	8.99788e-09	5.55693	0.664587	chr17	55562964	chr11	62201016	62323707
cg02927448	PIK3R1	8.36145	1.371e-16	8.99954e-09	3.56225	0.426033	chr12	100532162	chr5	67511548	67597649
cg08538926	PIK3R1	8.36144	1.37106e-16	8.99994e-09	3.84523	0.459877	chr6	154925432	chr5	67511548	67597649
cg19056005	CCL3	8.36141	1.37141e-16	9.00221e-09	6.21619	0.743438	chr16	28997966	chr17	34415602	34417515
cg04079260	TIPARP	-8.36131	1.37247e-16	9.00921e-09	-5.10127	0.610104	chr18	42297128	chr3	156391024	156424559
cg03700302	AHNAK	-8.36128	1.37285e-16	9.01166e-09	-6.45234	0.771693	chr12	1948578	chr11	62201016	62323707
cg14723240	AHNAK	-8.36127	1.37296e-16	9.01242e-09	-5.18677	0.620332	chr5	135562171	chr11	62201016	62323707
cg07136168	KLF6	-8.36126	1.37307e-16	9.01313e-09	-2.9012	0.346981	chr2	74919443	chr10	3818188	3827473
cg05229416	AHNAK	-8.36124	1.37329e-16	9.01459e-09	-6.15104	0.735661	chr1	23111123	chr11	62201016	62323707
cg19698870	AHNAK	-8.3612	1.3737e-16	9.01727e-09	-4.2902	0.513108	chr12	110253132	chr11	62201016	62323707
cg25432940	CHST2	-8.36119	1.37391e-16	9.01866e-09	-7.97529	0.953847	chr12	31744706	chr3	142838173	142841800
cg19119071	KLF6	8.36118	1.37394e-16	9.01883e-09	1.6771	0.200581	chr6	83904067	chr10	3818188	3827473
cg26213131	SIK1	-8.36107	1.37517e-16	9.02689e-09	-5.77954	0.691243	chr2	100494615	chr21	44834395	44847008
cg06536333	AHNAK	8.36098	1.37621e-16	9.03373e-09	10.0543	1.20253	chr6	41339977	chr11	62201016	62323707
cg25554496	NCR1	8.36097	1.37635e-16	9.03468e-09	7.83729	0.937366	chr17	63036095	chr19	55417508	55427508
cg12979394	SERTAD2	8.36093	1.37675e-16	9.03731e-09	4.81048	0.575352	chr17	76569921	chr2	64858755	64978139
cg15499393	AHNAK	-8.3608	1.37822e-16	9.04695e-09	-4.93184	0.589876	chr2	7888944	chr11	62201016	62323707
cg08185877	KLF6	-8.36079	1.37834e-16	9.04772e-09	-3.08423	0.368892	chr17	42340237	chr10	3818188	3827473
cg27058988	SLC11A2	8.36071	1.37925e-16	9.05371e-09	5.79654	0.693307	chr15	67200879	chr12	51373184	51422349
cg08197493	KLF6	-8.36067	1.37966e-16	9.05639e-09	-2.56121	0.30634	chr11	82838289	chr10	3818188	3827473
cg00009919	DUSP2	-8.36057	1.38083e-16	9.06405e-09	-7.00571	0.837947	chr7	44318619	chr2	96808905	96811179
cg11574975	KLF6	8.36055	1.38102e-16	9.06529e-09	1.68043	0.200995	chr1	112058304	chr10	3818188	3827473
cg07162903	CRIP1	8.36054	1.38117e-16	9.0663e-09	5.33943	0.638647	chr8	141301414	chr14	105952654	105955284
cg04303138	KLF6	-8.36051	1.38142e-16	9.06796e-09	-3.38554	0.404944	chr3	38687384	chr10	3818188	3827473
cg19308612	KLF6	8.36051	1.38143e-16	9.06803e-09	2.20258	0.26345	chr17	1775124	chr10	3818188	3827473
cg27410595	TIPARP	-8.3605	1.38158e-16	9.06903e-09	-4.71828	0.564354	chr11	119995754	chr3	156391024	156424559
cg11330134	AHNAK	-8.36049	1.38172e-16	9.06995e-09	-5.27055	0.630412	chr16	82835296	chr11	62201016	62323707
cg04496906	AHNAK	-8.36042	1.38247e-16	9.07482e-09	-5.01939	0.600375	chr8	145101182	chr11	62201016	62323707
cg08864944	CCL3	-8.36038	1.38296e-16	9.07805e-09	-6.13573	0.733906	chr1	164633485	chr17	34415602	34417515
cg17413540	SLC11A2	-8.36035	1.38325e-16	9.07997e-09	-5.23848	0.626586	chr7	40027286	chr12	51373184	51422349
cg03648334	DUSP2	8.3603	1.38381e-16	9.08366e-09	9.41114	1.12569	chr3	154797508	chr2	96808905	96811179
cg06744540	AHNAK	-8.36028	1.384e-16	9.08489e-09	-5.71448	0.683527	chr7	141646725	chr11	62201016	62323707
cg08087060	CCL3	-8.36026	1.38421e-16	9.08625e-09	-4.04417	0.483737	chr16	87795808	chr17	34415602	34417515
cg04833533	PIK3R1	-8.36026	1.38429e-16	9.0868e-09	-3.7126	0.444077	chr3	38080323	chr5	67511548	67597649
cg10532807	SIK1	-8.36021	1.38487e-16	9.09061e-09	-10.6859	1.27819	chr17	935766	chr21	44834395	44847008
cg02980499	PIK3R1	8.3602	1.38493e-16	9.09101e-09	4.85597	0.580844	chr10	98031964	chr5	67511548	67597649
cg21542643	AHNAK	-8.36015	1.38553e-16	9.09495e-09	-5.69284	0.68095	chr7	99425614	chr11	62201016	62323707
cg23317857	SIK1	-8.36014	1.38565e-16	9.09574e-09	-8.78674	1.05103	chr6	41696297	chr21	44834395	44847008
cg25639387	AHNAK	-8.36012	1.38579e-16	9.09662e-09	-4.73994	0.56697	chr7	149503093	chr11	62201016	62323707
cg18810184	PIK3R1	8.36011	1.38599e-16	9.09793e-09	4.00658	0.479249	chr1	76541831	chr5	67511548	67597649
cg01263479	AHNAK	8.36011	1.386e-16	9.09803e-09	4.53256	0.542165	chr4	156588328	chr11	62201016	62323707
cg23680451	TIPARP	-8.36006	1.38647e-16	9.10109e-09	-3.8972	0.466168	chr10	3823790	chr3	156391024	156424559	Sex, Clear cell renal carcinoma, Pancreatic ductal adenocarcinoma, Ageing, Tissue, Age, Preeclampsia, Alcohol consumption, Birthweight, age, Incident Ischemic Heart Disease, Incident Type 2 Diabetes, Incident COPD, Prevalent Type 2 Diabetes (Self-report), Prevalent COPD (Self-report), Prevalent Chronic Pain (Self-report), C-reactive protein (CRP) levels
cg25630910	KLF6	8.36003	1.38684e-16	9.10352e-09	2.68028	0.320606	chr12	123753186	chr10	3818188	3827473	Gestational age, Smoking, Cleft palate vs cleft lip, Sex, Fetal vs adult liver, Ageing, Tissue, BMI, age, gestational age, GZMK protein levels (SeqId = 9545-156), Incident COPD, Prevalent Chronic Pain (Self-report), C-reactive protein (CRP) levels
cg10854441	LAIR1	-8.36003	1.3869e-16	9.10391e-09	-4.34158	0.519326	chr22	50524691	chr19	54865362	54882165
cg08736867	AHNAK	-8.35998	1.38743e-16	9.1074e-09	-5.62478	0.672822	chr6	155502890	chr11	62201016	62323707
cg00690280	DUSP2	-8.35996	1.38767e-16	9.10895e-09	-6.52142	0.780079	chr20	44332733	chr2	96808905	96811179
cg18769241	SIK1	8.35996	1.38768e-16	9.10905e-09	13.3699	1.59928	chr7	150147742	chr21	44834395	44847008
cg16278407	AX748345	8.35993	1.38793e-16	9.1107e-09	6.32026	0.756018	chr11	8753375	chr17	4385261	4389648
cg03992323	DUSP2	-8.35991	1.38823e-16	9.11268e-09	-3.8051	0.455161	chr1	224023297	chr2	96808905	96811179
cg05290065	CHST2	8.35982	1.38926e-16	9.11943e-09	7.06109	0.844647	chr12	123509672	chr3	142838173	142841800
cg04976117	CHCHD7	-8.35976	1.38985e-16	9.1233e-09	-4.37985	0.52392	chr5	110572735	chr8	57124245	57131357
cg09851643	DUSP2	-8.35975	1.38994e-16	9.1239e-09	-7.02445	0.84027	chr10	4184331	chr2	96808905	96811179
cg13522882	AHNAK	8.35974	1.39009e-16	9.12486e-09	4.92464	0.58909	chr2	102316496	chr11	62201016	62323707
cg16458838	SLC11A2	-8.35971	1.39042e-16	9.12704e-09	-7.03346	0.841352	chr15	57250375	chr12	51373184	51422349
cg24571755	NCR1	-8.35968	1.39082e-16	9.12964e-09	-6.92086	0.827887	chr12	105086144	chr19	55417508	55427508
cg13117745	KLF6	-8.35967	1.39089e-16	9.13014e-09	-3.04849	0.364667	chr3	45595108	chr10	3818188	3827473
cg00862314	AHNAK	8.35966	1.39097e-16	9.13063e-09	5.65342	0.676273	chr10	134358273	chr11	62201016	62323707
cg09647993	SERTAD2	8.35965	1.39118e-16	9.132e-09	4.65827	0.557233	chr21	35321467	chr2	64858755	64978139
cg13691901	CHST2	-8.35956	1.39215e-16	9.13839e-09	-11.2814	1.34952	chr7	2011787	chr3	142838173	142841800
cg02331262	NCR1	-8.35956	1.39219e-16	9.13865e-09	-6.89654	0.824988	chr16	87988631	chr19	55417508	55427508
cg19682870	AX748345	-8.35955	1.39221e-16	9.13881e-09	-4.65797	0.557203	chr14	99715826	chr17	4385261	4389648
cg15148973	AHNAK	-8.35947	1.3932e-16	9.14527e-09	-3.96486	0.474295	chr10	122333392	chr11	62201016	62323707
cg09075170	DUSP2	-8.35946	1.3933e-16	9.14594e-09	-6.21408	0.743359	chr15	65905093	chr2	96808905	96811179
cg10464926	CCL3	-8.35943	1.39356e-16	9.14762e-09	-9.9343	1.18839	chr15	38833467	chr17	34415602	34417515
cg04685367	DUSP2	-8.35941	1.39388e-16	9.14977e-09	-6.99982	0.837359	chr15	63624081	chr2	96808905	96811179
cg13540548	KLF6	-8.35939	1.39402e-16	9.15068e-09	-2.20098	0.263295	chr19	16424005	chr10	3818188	3827473
cg20779964	KLF6	8.35939	1.39409e-16	9.1511e-09	1.38499	0.165681	chr20	54580070	chr10	3818188	3827473
cg26349793	CHST2	8.35914	1.39684e-16	9.16914e-09	7.08599	0.847693	chr9	134585033	chr3	142838173	142841800
cg11519176	DUSP2	-8.35914	1.39692e-16	9.1697e-09	-5.17718	0.619344	chr1	156211801	chr2	96808905	96811179
cg02810650	DUSP2	-8.35911	1.39723e-16	9.17174e-09	-8.98175	1.07449	chr1	151107362	chr2	96808905	96811179
cg01152616	AX748345	8.35909	1.39744e-16	9.17313e-09	6.32562	0.756736	chr6	30619173	chr17	4385261	4389648
cg24398381	KLF6	8.35907	1.39771e-16	9.1749e-09	2.03184	0.24307	chr18	77276814	chr10	3818188	3827473
cg05414815	DUSP2	-8.35905	1.39789e-16	9.17606e-09	-8.81243	1.05424	chr1	145720137	chr2	96808905	96811179
cg20316538	KLF6	-8.35904	1.39805e-16	9.17713e-09	-2.83136	0.338718	chr2	218937982	chr10	3818188	3827473
cg25290970	AHNAK	-8.35896	1.39891e-16	9.18278e-09	-7.07414	0.846294	chr21	36854745	chr11	62201016	62323707
cg18183178	AHNAK	8.35893	1.39932e-16	9.18546e-09	4.88745	0.584699	chr13	28193813	chr11	62201016	62323707
cg23073126	SERTAD2	-8.35892	1.3994e-16	9.18595e-09	-3.29994	0.394781	chr5	52286130	chr2	64858755	64978139
cg03324175	AX748345	8.35891	1.39948e-16	9.18648e-09	5.90014	0.70585	chr11	61124464	chr17	4385261	4389648
cg25306006	AX748345	8.35883	1.40036e-16	9.19228e-09	5.15929	0.617226	chr11	71932630	chr17	4385261	4389648
cg15387061	KLF6	-8.35877	1.40109e-16	9.19704e-09	-3.07788	0.368222	chr1	160082333	chr10	3818188	3827473
cg12406124	AHNAK	-8.35875	1.40132e-16	9.19859e-09	-6.03144	0.721572	chr3	156876145	chr11	62201016	62323707
cg00055557	DUSP2	8.35873	1.40155e-16	9.20011e-09	9.22635	1.1038	chr20	53092474	chr2	96808905	96811179
cg05856677	DUSP2	-8.3587	1.40184e-16	9.20198e-09	-9.88881	1.18306	chr22	19739082	chr2	96808905	96811179
cg06525522	AHNAK	-8.3587	1.40189e-16	9.20233e-09	-8.01836	0.959283	chr3	50482597	chr11	62201016	62323707
cg19818826	KLF6	8.35861	1.40285e-16	9.20864e-09	2.12401	0.25411	chr3	18467816	chr10	3818188	3827473
cg10127275	AHNAK	8.35856	1.40344e-16	9.21252e-09	5.97898	0.715312	chr4	165304496	chr11	62201016	62323707
cg10888394	KLF6	-8.35853	1.40376e-16	9.2146e-09	-2.56763	0.307187	chr6	149492232	chr10	3818188	3827473
cg07704205	CCL3	-8.35849	1.40425e-16	9.2178e-09	-8.7318	1.04466	chr22	40805579	chr17	34415602	34417515
cg22951195	AHNAK	-8.35839	1.4054e-16	9.22537e-09	-6.03494	0.722022	chr13	44733218	chr11	62201016	62323707
cg07857792	DUSP2	8.3583	1.40642e-16	9.23206e-09	6.40491	0.766294	chr19	18060683	chr2	96808905	96811179
cg25939793	AHNAK	8.35814	1.40827e-16	9.2442e-09	6.3011	0.753888	chr5	139421649	chr11	62201016	62323707
cg15160495	AHNAK	-8.35812	1.40844e-16	9.24531e-09	-4.91703	0.588294	chr1	68346041	chr11	62201016	62323707
cg06326865	AHNAK	-8.35811	1.40855e-16	9.24605e-09	-7.68366	0.919306	chr16	88978463	chr11	62201016	62323707
cg18573891	FAM63A	8.3581	1.40876e-16	9.24741e-09	4.84281	0.579416	chr5	141559610	chr1	150969025	150980851
cg16450710	AHNAK	-8.35809	1.40888e-16	9.24821e-09	-5.72405	0.684852	chr3	150222486	chr11	62201016	62323707
cg03903974	TNFAIP3	-8.35808	1.40894e-16	9.24861e-09	-4.5068	0.539215	chr8	131017592	chr6	138188351	138204449
cg17525102	DUSP2	8.35794	1.41053e-16	9.25901e-09	6.64433	0.794972	chr14	29236221	chr2	96808905	96811179
cg17008160	KLF6	-8.35793	1.41062e-16	9.25959e-09	-2.93692	0.351393	chr1	232315535	chr10	3818188	3827473
cg21929970	TIPARP	8.35787	1.41133e-16	9.26427e-09	4.53721	0.542867	chr11	47417205	chr3	156391024	156424559
cg14126884	AX748345	8.35786	1.41147e-16	9.26522e-09	4.63716	0.554827	chr9	134533116	chr17	4385261	4389648
cg01639265	AHNAK	-8.35784	1.41168e-16	9.26656e-09	-5.11041	0.611451	chr1	202070365	chr11	62201016	62323707
cg06042156	AHNAK	-8.35781	1.41198e-16	9.26854e-09	-5.14381	0.61545	chr7	55661735	chr11	62201016	62323707
cg22721334	CHST2	-8.35771	1.41319e-16	9.27647e-09	-3.89026	0.46547	chr19	58609618	chr3	142838173	142841800
cg07267547	TIPARP	-8.35769	1.41336e-16	9.27762e-09	-5.43652	0.650481	chr15	67200651	chr3	156391024	156424559
cg13342075	NCR1	-8.35769	1.41344e-16	9.27816e-09	-6.94023	0.830401	chr2	106335677	chr19	55417508	55427508
cg09713039	AHNAK	-8.35766	1.41376e-16	9.28021e-09	-6.37981	0.763349	chr1	67751685	chr11	62201016	62323707
cg07721872	DUSP2	8.35762	1.41416e-16	9.28286e-09	5.49378	0.657338	chr16	87735256	chr2	96808905	96811179
cg16015622	SIK1	-8.35759	1.41454e-16	9.28538e-09	-8.61797	1.03116	chr3	128996855	chr21	44834395	44847008
cg04066719	AX748345	8.35758	1.41463e-16	9.28592e-09	6.50109	0.777868	chr9	133746713	chr17	4385261	4389648
cg18576057	DUSP2	-8.35758	1.4147e-16	9.28642e-09	-7.81596	0.935195	chr15	98982463	chr2	96808905	96811179
cg14456934	DUSP2	-8.35747	1.41595e-16	9.29461e-09	-4.89064	0.585182	chr17	14648602	chr2	96808905	96811179
cg23866459	CHST2	-8.35737	1.41706e-16	9.3019e-09	-6.73519	0.805898	chr22	44465038	chr3	142838173	142841800
cg14644204	CHST2	-8.35731	1.41777e-16	9.30653e-09	-8.45935	1.01221	chr12	123518833	chr3	142838173	142841800	Gestational age, Tissue, Birthweight, age, gestational age, alzheimers disease braak stage, GZMK protein levels (SeqId = 9545-156), Incident COPD
cg12388887	SIK1	-8.35729	1.41802e-16	9.30823e-09	-9.0261	1.08003	chr19	11688474	chr21	44834395	44847008
cg18864691	CHCHD7	-8.35725	1.41843e-16	9.31086e-09	-5.17699	0.619461	chr1	23933764	chr8	57124245	57131357
cg07954456	AHNAK	-8.35723	1.41864e-16	9.31226e-09	-6.60719	0.790595	chr2	218842152	chr11	62201016	62323707
cg16659413	AHNAK	8.35722	1.41875e-16	9.31298e-09	5.26747	0.63029	chr17	79881066	chr11	62201016	62323707
cg03111921	DUSP2	-8.35722	1.41878e-16	9.31321e-09	-6.23522	0.746087	chr1	174756146	chr2	96808905	96811179
cg06329392	SLC11A2	-8.35719	1.41914e-16	9.31552e-09	-3.62495	0.433753	chr13	40762435	chr12	51373184	51422349
cg14830367	AHNAK	-8.35712	1.41994e-16	9.32081e-09	-6.54283	0.782905	chr1	178459176	chr11	62201016	62323707
cg22014398	CHCHD7	-8.35707	1.4205e-16	9.32449e-09	-5.8016	0.694214	chr5	179230866	chr8	57124245	57131357
cg21325715	AHNAK	-8.35706	1.42059e-16	9.3251e-09	-4.74515	0.567801	chr17	80297128	chr11	62201016	62323707
cg23710283	SERTAD2	8.35699	1.42143e-16	9.33055e-09	5.21642	0.624198	chr15	40566017	chr2	64858755	64978139
cg18974949	CHCHD7	8.35698	1.42151e-16	9.33113e-09	5.26803	0.630374	chr5	90515112	chr8	57124245	57131357
cg05062655	AHNAK	-8.35696	1.42177e-16	9.33282e-09	-8.79174	1.05203	chr1	95608743	chr11	62201016	62323707
cg21886960	DUSP2	-8.35696	1.42181e-16	9.33306e-09	-7.99591	0.956797	chr16	27466101	chr2	96808905	96811179
cg03601836	NCR1	8.35696	1.42181e-16	9.33307e-09	7.39861	0.885323	chr3	190037695	chr19	55417508	55427508
cg07562039	AX748345	8.35692	1.42226e-16	9.33601e-09	8.18264	0.979146	chr10	135205162	chr17	4385261	4389648
cg20643833	TIPARP	-8.35687	1.42288e-16	9.34008e-09	-7.0547	0.84418	chr10	13755042	chr3	156391024	156424559
cg24247873	AHNAK	-8.35686	1.42291e-16	9.34027e-09	-8.04879	0.963135	chr7	47474894	chr11	62201016	62323707
cg09970428	AHNAK	8.35686	1.42294e-16	9.34049e-09	4.42686	0.529727	chr6	119077594	chr11	62201016	62323707
cg11754402	DUSP2	8.35683	1.42327e-16	9.34263e-09	10.2875	1.23103	chr1	147012719	chr2	96808905	96811179
cg23314805	CHST2	-8.35679	1.42376e-16	9.34587e-09	-11.8997	1.42396	chr17	19282105	chr3	142838173	142841800
cg19729719	DUSP2	8.35674	1.42433e-16	9.34965e-09	10.1266	1.21179	chr1	157015052	chr2	96808905	96811179
cg07382920	DUSP2	8.35673	1.42449e-16	9.35064e-09	4.37421	0.523436	chr1	3567646	chr2	96808905	96811179
cg22413390	DUSP2	8.35672	1.42462e-16	9.3515e-09	5.12518	0.613301	chr4	82572877	chr2	96808905	96811179
cg25077778	DUSP2	8.3567	1.42478e-16	9.35255e-09	10.9087	1.30538	chr14	51562591	chr2	96808905	96811179
cg15447592	PIK3R1	8.35668	1.42503e-16	9.35422e-09	3.89078	0.46559	chr11	73097380	chr5	67511548	67597649
cg02133819	AHNAK	8.35659	1.42604e-16	9.36084e-09	6.06783	0.726113	chr2	106777939	chr11	62201016	62323707
cg08025318	SLC11A2	8.35657	1.42627e-16	9.36238e-09	6.55097	0.78393	chr11	9710883	chr12	51373184	51422349
cg13782615	CCL3	8.35656	1.42637e-16	9.36304e-09	8.97366	1.07385	chr11	4079556	chr17	34415602	34417515
cg06613634	TIPARP	-8.35656	1.42642e-16	9.36331e-09	-5.52961	0.661709	chr6	149205849	chr3	156391024	156424559
cg13683921	AHNAK	-8.35655	1.42654e-16	9.36414e-09	-5.15143	0.616454	chr4	106875699	chr11	62201016	62323707
cg00233464	SLC11A2	8.35649	1.42726e-16	9.36888e-09	5.94142	0.710995	chr1	12213275	chr12	51373184	51422349
cg01482676	DUSP2	-8.35645	1.42762e-16	9.37123e-09	-8.63309	1.0331	chr8	121347795	chr2	96808905	96811179
cg01831971	AHNAK	-8.3564	1.42822e-16	9.37514e-09	-5.77943	0.691617	chr12	96821329	chr11	62201016	62323707
cg06621080	AHNAK	-8.35639	1.42842e-16	9.37648e-09	-5.93905	0.71072	chr1	201631166	chr11	62201016	62323707
cg00785193	AHNAK	8.35631	1.4293e-16	9.38223e-09	6.36145	0.761274	chr2	36582293	chr11	62201016	62323707
cg09132902	DUSP2	-8.35629	1.42955e-16	9.38388e-09	-7.45758	0.892451	chr9	93613835	chr2	96808905	96811179
cg21424611	NCR1	-8.35619	1.43067e-16	9.39125e-09	-4.7399	0.567232	chr16	3635734	chr19	55417508	55427508
cg04181150	AHNAK	8.35616	1.43107e-16	9.39389e-09	10.5476	1.26226	chr15	33603883	chr11	62201016	62323707
cg09904415	KLF6	-8.35614	1.43124e-16	9.39495e-09	-2.65984	0.31831	chr4	141224879	chr10	3818188	3827473
cg24682036	AHNAK	8.35608	1.43193e-16	9.39951e-09	6.49523	0.777306	chr18	29077698	chr11	62201016	62323707
cg14449358	TIPARP	8.35601	1.43276e-16	9.40496e-09	5.20036	0.622349	chr14	23357321	chr3	156391024	156424559
cg03912518	KLF6	-8.35597	1.43327e-16	9.40831e-09	-2.32476	0.278216	chr8	19221205	chr10	3818188	3827473
cg01374281	DUSP2	-8.35587	1.43442e-16	9.41588e-09	-7.98656	0.955802	chr1	77245783	chr2	96808905	96811179
cg10217454	AX748345	8.35577	1.43555e-16	9.42327e-09	6.37721	0.76321	chr6	218489	chr17	4385261	4389648
cg13357602	DUSP2	8.35575	1.43576e-16	9.42466e-09	7.5125	0.899081	chr6	30655720	chr2	96808905	96811179
cg15706973	SIK1	-8.35574	1.43589e-16	9.4255e-09	-9.64628	1.15445	chr2	111633044	chr21	44834395	44847008
cg18492269	KLF6	-8.35566	1.43686e-16	9.43184e-09	-3.51861	0.421105	chr13	52536590	chr10	3818188	3827473
cg14537247	DUSP2	-8.35561	1.43743e-16	9.43562e-09	-6.10257	0.730355	chr9	126656547	chr2	96808905	96811179
cg16894841	PIK3R1	8.35561	1.43747e-16	9.43585e-09	2.636	0.315477	chr10	12126673	chr5	67511548	67597649
cg11662042	AHNAK	-8.35553	1.43836e-16	9.44175e-09	-4.86887	0.582712	chr22	50511382	chr11	62201016	62323707
cg18552897	SIK1	-8.35552	1.43847e-16	9.44245e-09	-8.194	0.980669	chr3	13125735	chr21	44834395	44847008
cg00678668	SIK1	8.35551	1.43863e-16	9.44346e-09	9.57703	1.14619	chr14	55221389	chr21	44834395	44847008
cg14888710	TIPARP	8.35547	1.43907e-16	9.44639e-09	5.74312	0.687349	chr2	160004031	chr3	156391024	156424559
cg24350568	CCL3	-8.3554	1.43991e-16	9.45186e-09	-7.55259	0.903918	chr15	91428139	chr17	34415602	34417515
cg11059483	AHNAK	8.35538	1.4401e-16	9.45313e-09	10.5615	1.26403	chr14	64760864	chr11	62201016	62323707
cg27515052	AHNAK	8.35537	1.44025e-16	9.45415e-09	5.82439	0.697083	chr8	8513104	chr11	62201016	62323707
cg12149606	NCR1	-8.35535	1.44048e-16	9.45565e-09	-3.97789	0.476089	chr14	75614186	chr19	55417508	55427508
cg21901859	SIK1	-8.3553	1.44107e-16	9.45951e-09	-10.9137	1.3062	chr9	97793059	chr21	44834395	44847008
cg20961940	KLF6	-8.35525	1.4416e-16	9.46295e-09	-2.92742	0.350368	chr6	31832850	chr10	3818188	3827473
cg14206684	AHNAK	-8.35524	1.44177e-16	9.46407e-09	-5.52613	0.661397	chr5	32004817	chr11	62201016	62323707
cg16444826	AX748345	8.35518	1.4424e-16	9.46823e-09	8.15452	0.975983	chr2	30441244	chr17	4385261	4389648
cg25669851	AHNAK	-8.35517	1.44255e-16	9.4692e-09	-6.34119	0.758954	chr7	101699061	chr11	62201016	62323707
cg02088086	KLF6	-8.35515	1.44282e-16	9.47098e-09	-2.36481	0.283037	chr20	50226012	chr10	3818188	3827473
cg24448340	PIK3R1	8.35508	1.44362e-16	9.47624e-09	3.02628	0.362208	chr1	179921042	chr5	67511548	67597649
cg01877366	AHNAK	8.35508	1.44367e-16	9.4766e-09	5.55707	0.665113	chr8	141301482	chr11	62201016	62323707
cg17072045	KLF6	-8.35504	1.44406e-16	9.47912e-09	-2.70548	0.323814	chr2	174224060	chr10	3818188	3827473
cg09556489	NCR1	-8.35502	1.44436e-16	9.48113e-09	-5.41626	0.648264	chr2	225955989	chr19	55417508	55427508
cg19827883	DUSP2	8.35496	1.44499e-16	9.48524e-09	20.2996	2.42965	chr9	100755480	chr2	96808905	96811179
cg12168357	TIPARP	-8.35493	1.4454e-16	9.48791e-09	-6.93359	0.82988	chr19	42411405	chr3	156391024	156424559
cg16095032	AHNAK	-8.35493	1.44541e-16	9.48801e-09	-5.66141	0.677613	chr14	103693100	chr11	62201016	62323707
cg03287340	DUSP2	8.35492	1.44546e-16	9.48831e-09	5.75191	0.688446	chr19	50651195	chr2	96808905	96811179
cg24467387	CREM	-8.35483	1.44658e-16	9.49565e-09	-9.04747	1.0829	chr19	1168354	chr10	35415719	35501886
cg21542842	DUSP2	8.3548	1.4469e-16	9.4978e-09	7.31453	0.875489	chr4	77899442	chr2	96808905	96811179
cg14912355	DUSP2	-8.35473	1.44766e-16	9.50279e-09	-8.05086	0.963628	chr11	86454834	chr2	96808905	96811179
cg07415816	KLF6	-8.35473	1.44777e-16	9.50347e-09	-4.06946	0.487085	chr16	4467684	chr10	3818188	3827473
cg25165975	FAM63A	8.3547	1.44804e-16	9.50526e-09	3.80247	0.45513	chr6	31855202	chr1	150969025	150980851
cg24221044	SIK1	-8.3547	1.44812e-16	9.50576e-09	-5.43201	0.650174	chr4	185275159	chr21	44834395	44847008
cg18736281	KLF6	-8.35467	1.4484e-16	9.50762e-09	-2.64304	0.316355	chr3	17096966	chr10	3818188	3827473
cg23370883	AHNAK	-8.35461	1.44916e-16	9.51263e-09	-5.73791	0.686796	chr7	44180604	chr11	62201016	62323707
cg11053466	KLF6	-8.35458	1.44953e-16	9.51503e-09	-3.12111	0.37358	chr12	6648770	chr10	3818188	3827473
cg10179926	AHNAK	-8.35456	1.44969e-16	9.51606e-09	-6.46451	0.773771	chr1	171610780	chr11	62201016	62323707
cg23520428	KLF6	-8.35455	1.4498e-16	9.51682e-09	-3.05299	0.365428	chr22	45905424	chr10	3818188	3827473
cg18541087	CHST2	8.35452	1.45024e-16	9.51967e-09	5.78191	0.69207	chr19	3293448	chr3	142838173	142841800
cg16416810	AHNAK	-8.3545	1.45046e-16	9.52117e-09	-6.35684	0.760888	chr6	33817049	chr11	62201016	62323707
cg06883956	KLF6	-8.35446	1.45083e-16	9.52359e-09	-3.4838	0.416999	chr1	3477292	chr10	3818188	3827473
cg14134003	SIK1	-8.35446	1.45086e-16	9.52377e-09	-4.30452	0.515236	chr9	88952877	chr21	44834395	44847008
cg08198483	DUSP2	-8.35442	1.45133e-16	9.52687e-09	-7.68088	0.919379	chr19	13947212	chr2	96808905	96811179
cg20883655	AHNAK	-8.35438	1.45184e-16	9.53018e-09	-5.65531	0.676927	chr4	54613721	chr11	62201016	62323707
cg17359449	DUSP2	-8.35427	1.45317e-16	9.53896e-09	-7.70127	0.921837	chr5	137582452	chr2	96808905	96811179
cg02570061	DUSP2	-8.35416	1.45437e-16	9.54679e-09	-9.71581	1.16299	chr5	179051583	chr2	96808905	96811179
cg07697537	AHNAK	-8.35414	1.45461e-16	9.5484e-09	-5.36883	0.642655	chr6	35411434	chr11	62201016	62323707
cg07193847	KLF6	8.35405	1.45571e-16	9.55562e-09	2.23561	0.267608	chr6	11354488	chr10	3818188	3827473
cg20565065	NCR1	-8.35405	1.45572e-16	9.55568e-09	-7.78626	0.932034	chr9	130542853	chr19	55417508	55427508
cg12042264	CHST2	-8.35401	1.45622e-16	9.55897e-09	-7.65324	0.916117	chr20	44448693	chr3	142838173	142841800
cg09868035	SIK1	-8.35401	1.45623e-16	9.55904e-09	-9.84253	1.17818	chr20	62492074	chr21	44834395	44847008
cg15167155	DUSP2	8.35389	1.45757e-16	9.56781e-09	14.0009	1.67598	chr19	53662499	chr2	96808905	96811179
cg12989574	AHNAK	8.35387	1.45789e-16	9.5699e-09	5.91564	0.708132	chr13	93879544	chr11	62201016	62323707
cg11441834	KLF6	-8.35377	1.45899e-16	9.57714e-09	-3.30103	0.395154	chr15	77306057	chr10	3818188	3827473
cg25358315	AHNAK	8.35374	1.45936e-16	9.57956e-09	4.62768	0.553965	chr2	85641114	chr11	62201016	62323707
cg19598416	AHNAK	8.35369	1.46002e-16	9.58392e-09	4.57639	0.547829	chr1	223936812	chr11	62201016	62323707
cg18616114	AHNAK	-8.35362	1.46078e-16	9.58889e-09	-7.40878	0.886895	chr8	37016520	chr11	62201016	62323707
cg04059696	CHST2	8.35358	1.46132e-16	9.59243e-09	7.0905	0.848798	chr2	27211953	chr3	142838173	142841800
cg10307691	DUSP2	-8.35355	1.46161e-16	9.59434e-09	-6.51765	0.780225	chr4	42346978	chr2	96808905	96811179
cg05676117	DUSP2	-8.35355	1.46163e-16	9.59444e-09	-6.37373	0.762997	chr1	200721079	chr2	96808905	96811179
cg05597450	KLF6	-8.35353	1.46189e-16	9.59619e-09	-2.87522	0.344192	chr21	45691668	chr10	3818188	3827473
cg17284326	AHNAK	-8.35349	1.46229e-16	9.59881e-09	-6.16112	0.73755	chr13	98749760	chr11	62201016	62323707
cg03117444	AHNAK	-8.35349	1.4623e-16	9.59886e-09	-5.52828	0.661792	chr10	34368563	chr11	62201016	62323707
cg08897688	SIK1	-8.35349	1.46236e-16	9.59923e-09	-7.56701	0.90585	chr12	13256869	chr21	44834395	44847008
cg15603846	PIK3R1	8.35349	1.46238e-16	9.59939e-09	4.21307	0.504349	chr2	65808546	chr5	67511548	67597649
cg14844584	CHST2	-8.35348	1.46246e-16	9.59994e-09	-9.54131	1.1422	chr20	47847532	chr3	142838173	142841800
cg02625086	CCL3	8.35341	1.46323e-16	9.60497e-09	4.46023	0.533941	chr4	109086398	chr17	34415602	34417515
cg05649751	TNFAIP3	-8.35337	1.46371e-16	9.60814e-09	-6.99464	0.837343	chr12	111245763	chr6	138188351	138204449
cg16258723	SIK1	-8.35336	1.46393e-16	9.60956e-09	-8.60802	1.03049	chr16	57682359	chr21	44834395	44847008
cg13107908	CCL3	-8.35333	1.46422e-16	9.61147e-09	-8.11721	0.971733	chr7	43682595	chr17	34415602	34417515
cg25597580	CHCHD7	-8.35329	1.46469e-16	9.61455e-09	-6.58144	0.787886	chr1	157964529	chr8	57124245	57131357
cg02410801	AHNAK	-8.35326	1.46501e-16	9.61663e-09	-4.54501	0.5441	chr1	55046065	chr11	62201016	62323707
cg08761167	AHNAK	-8.35323	1.46548e-16	9.61973e-09	-8.08594	0.968002	chr13	36247421	chr11	62201016	62323707
cg20537795	DUSP2	-8.35321	1.46564e-16	9.62077e-09	-4.39908	0.526634	chr3	150593597	chr2	96808905	96811179
cg25885607	DUSP2	8.35317	1.46609e-16	9.62375e-09	6.21735	0.744311	chr4	141021223	chr2	96808905	96811179
cg21203647	DUSP2	-8.35315	1.46641e-16	9.62584e-09	-5.18333	0.620524	chr6	156749225	chr2	96808905	96811179
cg24986138	AHNAK	-8.35314	1.46652e-16	9.62656e-09	-7.06066	0.845271	chr5	145109	chr11	62201016	62323707
cg12376406	KLF6	-8.35306	1.46739e-16	9.63226e-09	-2.30436	0.27587	chr14	21236306	chr10	3818188	3827473
cg26170244	NCR1	-8.35306	1.46742e-16	9.63248e-09	-6.15842	0.737265	chr15	65176353	chr19	55417508	55427508	Gestational age, Tobacco smoking, Age 4 vs age 0, Clear cell renal carcinoma, Pancreatic ductal adenocarcinoma, Ageing, Tissue, Smoking, gestational age, Alcohol Consumption, age, FCER2 protein levels (SeqId = 3291-30), Incident Type 2 Diabetes, Incident COPD, Prevalent Type 2 Diabetes (Self-report), Prevalent COPD (Self-report), C-reactive protein (CRP) levels
cg16136663	CHST2	-8.35294	1.46881e-16	9.64163e-09	-6.34005	0.75902	chr1	169079132	chr3	142838173	142841800
cg09662852	SIK1	-8.35293	1.46898e-16	9.64271e-09	-5.78124	0.692121	chr16	11707685	chr21	44834395	44847008
cg16024932	DUSP2	-8.35289	1.46941e-16	9.64552e-09	-6.93532	0.830289	chr1	160160766	chr2	96808905	96811179
cg03065308	SIK1	-8.35285	1.46992e-16	9.64888e-09	-8.81329	1.05512	chr6	137538584	chr21	44834395	44847008
cg27617011	CHST2	8.35285	1.46995e-16	9.64909e-09	6.71249	0.803616	chr20	57070142	chr3	142838173	142841800
cg10436941	AHNAK	-8.35283	1.4702e-16	9.65071e-09	-6.67054	0.798596	chr18	14086176	chr11	62201016	62323707
cg24902995	CCL3	-8.35281	1.47043e-16	9.65226e-09	-23.6433	2.83058	chr7	922165	chr17	34415602	34417515
cg07566304	DUSP2	8.35275	1.47114e-16	9.65688e-09	4.65853	0.557725	chr9	127883570	chr2	96808905	96811179
cg08164795	AHNAK	-8.3527	1.47168e-16	9.66046e-09	-7.05396	0.844512	chr13	24489684	chr11	62201016	62323707
cg01557792	SERTAD2	-8.35262	1.47272e-16	9.66727e-09	-4.09252	0.489969	chr14	70162755	chr2	64858755	64978139
cg07623256	AHNAK	-8.3526	1.4729e-16	9.66846e-09	-5.09099	0.60951	chr2	67518001	chr11	62201016	62323707
cg11377747	AHNAK	-8.35259	1.47304e-16	9.66935e-09	-8.28555	0.991974	chr14	70402456	chr11	62201016	62323707
cg00359365	TIPARP	-8.35258	1.4732e-16	9.67039e-09	-3.62571	0.434083	chr1	26880547	chr3	156391024	156424559
cg25554340	AHNAK	-8.35254	1.47367e-16	9.67348e-09	-7.345	0.879374	chr17	79400900	chr11	62201016	62323707
cg21179324	AHNAK	8.35252	1.47386e-16	9.67477e-09	9.28659	1.11183	chr6	41862078	chr11	62201016	62323707
cg00883837	DUSP2	-8.3525	1.47406e-16	9.67603e-09	-7.51549	0.899789	chr1	248551173	chr2	96808905	96811179
cg12941561	DUSP2	-8.35249	1.47425e-16	9.6773e-09	-8.9093	1.06666	chr8	18798357	chr2	96808905	96811179
cg21545720	CCL3	8.35249	1.47425e-16	9.67731e-09	6.97458	0.83503	chr1	32405083	chr17	34415602	34417515
cg20387830	NCR1	-8.35247	1.47453e-16	9.67913e-09	-7.73902	0.926556	chr14	23034326	chr19	55417508	55427508
cg21186966	DUSP2	-8.35242	1.47504e-16	9.68247e-09	-5.69654	0.682023	chr4	5401430	chr2	96808905	96811179
cg12961607	KLF6	-8.35241	1.47525e-16	9.68385e-09	-1.67867	0.20098	chr2	38976250	chr10	3818188	3827473
cg09455426	DUSP2	-8.35237	1.47567e-16	9.68664e-09	-7.35908	0.881077	chr9	38234041	chr2	96808905	96811179
cg16721194	NCR1	-8.35237	1.47568e-16	9.68668e-09	-7.52928	0.901455	chr12	111537057	chr19	55417508	55427508
cg16514888	PDCD4-AS1	8.35235	1.47592e-16	9.6883e-09	3.71035	0.444228	chr20	48293214	chr10	112629626	112631991
cg07301793	KLF6	-8.35233	1.4761e-16	9.68946e-09	-2.06042	0.246688	chr3	167631492	chr10	3818188	3827473
cg25449112	AHNAK	-8.35233	1.4762e-16	9.69008e-09	-6.51322	0.77981	chr10	98678223	chr11	62201016	62323707
cg17113955	SIK1	-8.35232	1.47625e-16	9.6904e-09	-6.4743	0.77515	chr20	32610490	chr21	44834395	44847008
cg25738326	AHNAK	-8.35226	1.47703e-16	9.69556e-09	-9.29022	1.1123	chr15	75463903	chr11	62201016	62323707
cg06925153	NCR1	-8.35225	1.47708e-16	9.6959e-09	-6.13665	0.73473	chr13	31313331	chr19	55417508	55427508
cg14942536	AHNAK	-8.35223	1.47739e-16	9.6979e-09	-6.34687	0.759902	chr14	101520169	chr11	62201016	62323707
cg07773582	TNFAIP3	-8.35217	1.47802e-16	9.70207e-09	-7.6577	0.916851	chr16	4845285	chr6	138188351	138204449
cg09835220	AHNAK	-8.35217	1.47805e-16	9.70225e-09	-7.43983	0.890766	chr14	34021446	chr11	62201016	62323707
cg21720679	KLF6	8.35216	1.4782e-16	9.70322e-09	2.13668	0.255824	chr20	35637235	chr10	3818188	3827473
cg06163709	DUSP2	-8.35215	1.47831e-16	9.70395e-09	-6.50025	0.778273	chr3	13571451	chr2	96808905	96811179
cg02615376	DUSP2	-8.35209	1.47903e-16	9.70871e-09	-8.4244	1.00866	chr5	141755319	chr2	96808905	96811179
cg05355684	CREM	-8.352	1.48009e-16	9.71563e-09	-6.13626	0.734705	chr16	88720379	chr10	35415719	35501886
cg22654396	AHNAK	-8.35195	1.48066e-16	9.71937e-09	-6.73701	0.806639	chr4	141048293	chr11	62201016	62323707
cg15563070	KLF6	-8.35195	1.4807e-16	9.71963e-09	-2.94907	0.353099	chr3	193450115	chr10	3818188	3827473
cg22678403	KLF6	-8.35192	1.48107e-16	9.72209e-09	-2.79221	0.334319	chr2	237363835	chr10	3818188	3827473
cg18623314	KLF6	-8.35185	1.48191e-16	9.72758e-09	-2.60267	0.311628	chr4	55711209	chr10	3818188	3827473
cg19556284	CCL3	-8.35184	1.48206e-16	9.72855e-09	-8.524	1.02061	chr6	158909455	chr17	34415602	34417515
cg12130328	DUSP2	8.35183	1.48214e-16	9.7291e-09	10.7873	1.29161	chr1	82269019	chr2	96808905	96811179
cg17991509	AHNAK	-8.35181	1.48232e-16	9.73027e-09	-5.28294	0.63255	chr3	169330550	chr11	62201016	62323707
cg21232015	CHCHD7	-8.35178	1.48272e-16	9.73293e-09	-5.91131	0.707791	chr12	133424221	chr8	57124245	57131357
cg06122234	DUSP2	-8.35178	1.48277e-16	9.73324e-09	-4.83824	0.579307	chr11	47929991	chr2	96808905	96811179
cg22824607	DUSP2	-8.35175	1.48311e-16	9.73543e-09	-6.87724	0.823449	chr12	94919415	chr2	96808905	96811179
cg24137511	CHCHD7	8.35174	1.48316e-16	9.73582e-09	4.80298	0.575087	chr19	18260330	chr8	57124245	57131357	Gestational age, Smoking, Tissue, Age, fasting glucose, Aging, Nitrogen dioxide exposure, age, sex, age*sex, GNLY protein levels (SeqId = 3195-50)
cg04565127	AHNAK	-8.35164	1.48437e-16	9.74372e-09	-6.83673	0.818609	chr5	94552153	chr11	62201016	62323707
cg04315024	DUSP2	-8.35161	1.48472e-16	9.74605e-09	-6.3459	0.759841	chr20	52544249	chr2	96808905	96811179
cg13580286	NCR1	8.35158	1.48512e-16	9.74867e-09	9.95773	1.19232	chr8	22925391	chr19	55417508	55427508
cg14684137	AHNAK	-8.35158	1.48517e-16	9.749e-09	-6.30465	0.754905	chr10	131542617	chr11	62201016	62323707
cg19664150	AHNAK	-8.35157	1.48527e-16	9.74961e-09	-4.26771	0.511007	chr4	6185621	chr11	62201016	62323707
cg09427812	DUSP2	8.35144	1.48677e-16	9.7595e-09	5.14519	0.616084	chr6	134861241	chr2	96808905	96811179
cg24060744	AHNAK	-8.35137	1.4877e-16	9.76562e-09	-4.58255	0.548719	chr7	41045529	chr11	62201016	62323707
cg25248659	DUSP2	-8.35136	1.48778e-16	9.76611e-09	-6.61688	0.792312	chr11	59614247	chr2	96808905	96811179
cg06664104	NCR1	-8.35135	1.48797e-16	9.76736e-09	-7.39088	0.884993	chr10	30780298	chr19	55417508	55427508
cg07679948	AHNAK	8.35131	1.4884e-16	9.7702e-09	3.23947	0.3879	chr12	56329641	chr11	62201016	62323707
cg07124520	DUSP2	8.3513	1.48854e-16	9.77111e-09	10.4561	1.25204	chr12	59314266	chr2	96808905	96811179
cg00419676	DUSP2	-8.35129	1.48864e-16	9.77175e-09	-7.12357	0.852991	chr6	1486146	chr2	96808905	96811179
cg21278737	CHST2	-8.35127	1.48883e-16	9.77299e-09	-7.62178	0.912649	chr14	51562680	chr3	142838173	142841800
cg01707663	PIK3R1	8.35126	1.48897e-16	9.77391e-09	2.38279	0.285321	chr12	3732364	chr5	67511548	67597649
cg15654761	CHST2	8.35121	1.48964e-16	9.7783e-09	8.63404	1.03387	chr15	63656817	chr3	142838173	142841800
cg02439964	AHNAK	8.3512	1.48971e-16	9.77877e-09	3.79851	0.454847	chr13	21276788	chr11	62201016	62323707
cg08412913	DUSP2	8.35113	1.49059e-16	9.78455e-09	6.63275	0.794233	chr16	85429522	chr2	96808905	96811179
cg10714222	DUSP2	8.3511	1.49092e-16	9.78673e-09	18.1694	2.17568	chr12	5566172	chr2	96808905	96811179
cg08457003	CHST2	-8.35106	1.4914e-16	9.78986e-09	-7.75375	0.928475	chr14	89631665	chr3	142838173	142841800
cg16078511	AHNAK	-8.35104	1.4917e-16	9.79183e-09	-8.78697	1.0522	chr5	55385577	chr11	62201016	62323707
cg09837911	SIK1	8.35102	1.49194e-16	9.79345e-09	4.42758	0.530185	chr17	75931245	chr21	44834395	44847008
cg07823639	KLF6	-8.35099	1.49226e-16	9.79554e-09	-2.9239	0.350127	chr11	9048816	chr10	3818188	3827473
cg01275030	CHCHD7	8.35091	1.49324e-16	9.80195e-09	4.99933	0.598657	chr3	149534875	chr8	57124245	57131357
cg26297809	KLF6	-8.35087	1.4937e-16	9.805e-09	-3.12958	0.374761	chr1	202004218	chr10	3818188	3827473
cg17781958	CHST2	-8.35086	1.49384e-16	9.8059e-09	-4.97466	0.595707	chr17	79428404	chr3	142838173	142841800
cg04391678	NCR1	8.35086	1.49385e-16	9.80593e-09	11.2297	1.34473	chr10	87986792	chr19	55417508	55427508
cg00529978	TNFAIP3	-8.35085	1.49398e-16	9.80684e-09	-6.4736	0.775202	chr10	126376995	chr6	138188351	138204449
cg06127572	CRIP1	-8.35083	1.49425e-16	9.80857e-09	-5.01313	0.600315	chr12	68954021	chr14	105952654	105955284
cg17371587	AHNAK	-8.35081	1.49446e-16	9.80997e-09	-9.64554	1.15504	chr1	32151633	chr11	62201016	62323707
cg23569968	DUSP2	-8.35078	1.49481e-16	9.8123e-09	-6.66061	0.797604	chr11	62185488	chr2	96808905	96811179	Tissue, Maternal body mass index, Maternal overweight/obesity, Nitrogen dioxide exposure, age
cg01435157	PIK3R1	8.35076	1.49503e-16	9.8137e-09	4.1934	0.502158	chr15	67402842	chr5	67511548	67597649
cg07237974	KLF6	-8.35075	1.49515e-16	9.81451e-09	-3.13338	0.375222	chr21	43027700	chr10	3818188	3827473
cg23889730	DUSP2	8.35071	1.49559e-16	9.8174e-09	5.12277	0.613453	chr14	94254131	chr2	96808905	96811179
cg14745270	AHNAK	8.35068	1.49599e-16	9.82003e-09	5.28821	0.633267	chr8	110703888	chr11	62201016	62323707
cg06610929	SIK1	8.35065	1.49635e-16	9.82235e-09	6.88197	0.824123	chr18	56360236	chr21	44834395	44847008
cg27289832	NCR1	-8.35062	1.49671e-16	9.82471e-09	-7.30684	0.875005	chr3	71592784	chr19	55417508	55427508
cg14071758	PIK3R1	8.35062	1.49679e-16	9.82523e-09	4.64516	0.556265	chr18	77135101	chr5	67511548	67597649
cg02593918	CHST2	8.35055	1.4976e-16	9.8306e-09	6.30767	0.75536	chr1	22164880	chr3	142838173	142841800
cg05508084	DUSP2	8.3505	1.49821e-16	9.83455e-09	6.38285	0.764368	chr19	56988398	chr2	96808905	96811179
cg12683236	CHCHD7	8.35047	1.4986e-16	9.83716e-09	5.95693	0.713365	chr17	14262826	chr8	57124245	57131357
cg01165817	SIK1	8.35045	1.4988e-16	9.83843e-09	7.45618	0.892907	chr13	101086489	chr21	44834395	44847008
cg03677161	AHNAK	-8.35044	1.4989e-16	9.83912e-09	-4.95007	0.592791	chr1	59278958	chr11	62201016	62323707
cg19074747	CHST2	8.35041	1.49922e-16	9.84123e-09	6.46691	0.774442	chr4	4639746	chr3	142838173	142841800
cg08815822	KLF6	-8.3504	1.49936e-16	9.84215e-09	-2.70722	0.324202	chr17	15169619	chr10	3818188	3827473
cg16932210	CCL3	-8.35035	1.49995e-16	9.84602e-09	-7.02327	0.841074	chr13	95833434	chr17	34415602	34417515
cg24531401	CCL3	8.35032	1.50034e-16	9.84859e-09	5.50429	0.659171	chr7	1513791	chr17	34415602	34417515
cg21003878	DUSP2	-8.35027	1.50102e-16	9.853e-09	-8.1504	0.976064	chr14	24872323	chr2	96808905	96811179
cg26522239	AHNAK	8.35026	1.50111e-16	9.8536e-09	5.65419	0.677127	chr18	21199097	chr11	62201016	62323707
cg08743423	AHNAK	-8.35024	1.50132e-16	9.855e-09	-5.11517	0.612578	chr10	49709571	chr11	62201016	62323707
cg17938245	AHNAK	-8.35021	1.50168e-16	9.85738e-09	-5.96277	0.714086	chr12	80067352	chr11	62201016	62323707
cg01872901	AHNAK	-8.35014	1.50258e-16	9.86328e-09	-5.43707	0.651135	chr16	3529891	chr11	62201016	62323707
cg16495530	AX748345	8.35008	1.50335e-16	9.86834e-09	6.67021	0.79882	chr11	122597027	chr17	4385261	4389648
cg16091981	AHNAK	-8.35007	1.50342e-16	9.86877e-09	-7.88916	0.944802	chr1	17634543	chr11	62201016	62323707
cg13988455	CHST2	8.35005	1.5036e-16	9.86995e-09	8.32786	0.997342	chr10	122359238	chr3	142838173	142841800
cg07921712	DUSP2	8.35003	1.50395e-16	9.87225e-09	8.36891	1.00226	chr15	96596630	chr2	96808905	96811179
cg08882027	DUSP2	-8.35002	1.50399e-16	9.87254e-09	-8.7616	1.04929	chr11	69299509	chr2	96808905	96811179
cg11016993	PIK3R1	8.34991	1.50539e-16	9.88173e-09	3.3214	0.397777	chr17	25959419	chr5	67511548	67597649
cg06924052	DUSP2	8.34989	1.50563e-16	9.88327e-09	9.81824	1.17585	chr15	79102818	chr2	96808905	96811179
cg09584785	DUSP2	-8.34985	1.50604e-16	9.886e-09	-7.20235	0.862572	chr1	162333354	chr2	96808905	96811179
cg21640401	NCR1	8.34979	1.5068e-16	9.89096e-09	9.91983	1.18803	chr2	225629134	chr19	55417508	55427508
cg22566271	AHNAK	-8.34975	1.50732e-16	9.89437e-09	-5.9118	0.708022	chr22	22115674	chr11	62201016	62323707
cg20460006	AHNAK	-8.34975	1.50733e-16	9.89443e-09	-5.93034	0.710242	chr1	192955285	chr11	62201016	62323707
cg08224785	NCR1	8.34975	1.50737e-16	9.89472e-09	3.95721	0.473932	chr5	156696189	chr19	55417508	55427508
cg10514913	AHNAK	-8.34973	1.50761e-16	9.89631e-09	-7.20417	0.862803	chr1	117775172	chr11	62201016	62323707
cg16866136	DUSP2	-8.34965	1.50854e-16	9.90242e-09	-9.02653	1.08107	chr3	128568597	chr2	96808905	96811179
cg18728493	SERTAD2	8.34963	1.50875e-16	9.9038e-09	5.16204	0.618236	chr3	48264021	chr2	64858755	64978139
cg03275107	DUSP2	-8.3496	1.50917e-16	9.90652e-09	-7.27683	0.871519	chr4	8596972	chr2	96808905	96811179
cg27496339	TNFAIP3	8.34954	1.50986e-16	9.91107e-09	3.47647	0.416367	chr7	43803803	chr6	138188351	138204449
cg17775490	TNFAIP3	8.34952	1.51015e-16	9.91298e-09	4.23385	0.507077	chr20	45179354	chr6	138188351	138204449
cg11416737	NCR1	8.34952	1.51017e-16	9.91306e-09	4.74022	0.567724	chr18	60877850	chr19	55417508	55427508
cg16150752	DUSP2	8.3495	1.51032e-16	9.9141e-09	6.3072	0.755399	chr5	16180072	chr2	96808905	96811179
cg14132982	KLF6	-8.3495	1.51035e-16	9.91431e-09	-3.22565	0.386329	chr1	157931698	chr10	3818188	3827473
cg01897074	DUSP2	-8.3495	1.51038e-16	9.91449e-09	-6.50617	0.779229	chr13	107213274	chr2	96808905	96811179
cg22489074	CHCHD7	-8.34945	1.51097e-16	9.91832e-09	-5.838	0.699208	chr12	69144440	chr8	57124245	57131357
cg26762224	AHNAK	-8.34944	1.51112e-16	9.91934e-09	-7.68562	0.920495	chr19	45205227	chr11	62201016	62323707
cg06832898	CCL3	8.34939	1.51177e-16	9.92361e-09	4.13711	0.495499	chr16	89033785	chr17	34415602	34417515
cg07465171	NCR1	8.34938	1.51189e-16	9.9244e-09	7.06821	0.846555	chr3	4818475	chr19	55417508	55427508
cg11640078	KLF6	-8.34936	1.51209e-16	9.92568e-09	-2.65665	0.318186	chr21	46263004	chr10	3818188	3827473
cg05084776	AHNAK	-8.34936	1.51214e-16	9.92605e-09	-5.4622	0.654206	chr10	97115496	chr11	62201016	62323707
cg00868131	DUSP2	-8.34927	1.51321e-16	9.93304e-09	-9.87352	1.18256	chr1	54952901	chr2	96808905	96811179
cg17418085	CCL3	8.34926	1.51336e-16	9.93405e-09	11.9412	1.43021	chr1	31229122	chr17	34415602	34417515
cg24048497	KLF6	-8.34925	1.51346e-16	9.93466e-09	-2.33016	0.279086	chr6	14866284	chr10	3818188	3827473
cg11718265	CHST2	-8.34924	1.51359e-16	9.93554e-09	-13.8851	1.66304	chr11	967305	chr3	142838173	142841800
cg21383284	SIK1	-8.34919	1.51414e-16	9.93914e-09	-9.04662	1.08353	chr2	20826833	chr21	44834395	44847008
cg09885622	NCR1	-8.34914	1.51479e-16	9.9434e-09	-4.27593	0.512141	chr5	1504991	chr19	55417508	55427508
cg02573551	DUSP2	-8.34908	1.51551e-16	9.94813e-09	-8.51743	1.02016	chr3	184299439	chr2	96808905	96811179
cg14172482	KLF6	-8.349	1.51647e-16	9.95446e-09	-2.9265	0.350521	chr22	33141587	chr10	3818188	3827473
cg15240476	AHNAK	-8.34895	1.51713e-16	9.95877e-09	-7.17777	0.859721	chr6	26094913	chr11	62201016	62323707
cg25261281	KLF6	-8.34889	1.51788e-16	9.96369e-09	-3.01473	0.361094	chr3	64042404	chr10	3818188	3827473
cg06664992	CHST2	-8.34887	1.51805e-16	9.96483e-09	-7.31785	0.876508	chr9	125796764	chr3	142838173	142841800
cg00865849	CHST2	-8.34874	1.51975e-16	9.97595e-09	-8.0779	0.967559	chr5	54518208	chr3	142838173	142841800
cg04866173	TIPARP	-8.34873	1.51984e-16	9.97659e-09	-5.63676	0.675164	chr2	105990524	chr3	156391024	156424559
cg06353167	AX748345	8.34872	1.51994e-16	9.97723e-09	6.41638	0.768546	chr11	2415019	chr17	4385261	4389648
cg13149979	PIK3R1	8.34867	1.52057e-16	9.98138e-09	3.87625	0.464295	chr16	75139595	chr5	67511548	67597649
cg06951412	AHNAK	-8.34867	1.5206e-16	9.98154e-09	-7.25974	0.869569	chr4	184485245	chr11	62201016	62323707
cg07665508	CCL3	8.34866	1.52063e-16	9.98174e-09	6.99212	0.837513	chr14	23010822	chr17	34415602	34417515
cg18727350	DUSP2	-8.34861	1.52126e-16	9.98589e-09	-9.04394	1.08329	chr20	48900611	chr2	96808905	96811179
cg05083839	KLF6	-8.34859	1.52154e-16	9.98776e-09	-2.25504	0.270111	chr12	6270003	chr10	3818188	3827473
cg06945627	AHNAK	8.34858	1.52165e-16	9.98842e-09	5.68483	0.680934	chr5	35861023	chr11	62201016	62323707
cg12613255	KLF6	-8.34854	1.52213e-16	9.9916e-09	-1.49818	0.179454	chr20	20393632	chr10	3818188	3827473
cg06405341	SLC11A2	-8.34851	1.52258e-16	9.99454e-09	-6.77367	0.811363	chr17	63535223	chr12	51373184	51422349
cg04338652	AHNAK	8.34843	1.52353e-16	1.00008e-08	4.77859	0.572394	chr18	13136597	chr11	62201016	62323707
cg22495848	CHST2	-8.3484	1.52387e-16	1.0003e-08	-17.2147	2.06204	chr1	2425173	chr3	142838173	142841800
cg07814296	AX748345	8.34839	1.52397e-16	1.00037e-08	6.02094	0.721209	chr9	129929050	chr17	4385261	4389648
cg02100497	DUSP2	-8.34836	1.52443e-16	1.00067e-08	-10.2274	1.22508	chr9	90273707	chr2	96808905	96811179
cg15278374	KLF6	-8.34835	1.52449e-16	1.00071e-08	-1.95472	0.234145	chr12	131576088	chr10	3818188	3827473
cg16501116	NCR1	-8.34827	1.52545e-16	1.00134e-08	-9.95028	1.1919	chr1	169661261	chr19	55417508	55427508
cg14156751	CHST2	-8.34819	1.52654e-16	1.00205e-08	-3.38758	0.405786	chr10	50976571	chr3	142838173	142841800
cg04608300	AHNAK	-8.34812	1.52739e-16	1.00262e-08	-8.28511	0.992453	chr15	74476536	chr11	62201016	62323707
cg20976607	KLF6	-8.34797	1.52914e-16	1.00376e-08	-2.6834	0.321443	chr3	133555444	chr10	3818188	3827473
cg23879061	DUSP2	-8.34797	1.52921e-16	1.00381e-08	-6.8229	0.817312	chr1	43522157	chr2	96808905	96811179
cg09259179	NCR1	-8.34795	1.52946e-16	1.00397e-08	-6.13916	0.735409	chr1	166917267	chr19	55417508	55427508
cg13254361	CHST2	-8.34794	1.52951e-16	1.00401e-08	-7.59669	0.910008	chr1	202806396	chr3	142838173	142841800
cg17176271	NCR1	-8.34792	1.52976e-16	1.00417e-08	-5.79612	0.694319	chr8	121798154	chr19	55417508	55427508
cg08208398	AHNAK	-8.34787	1.53039e-16	1.00458e-08	-6.15956	0.73786	chr2	235737229	chr11	62201016	62323707
cg24844449	SIK1	-8.34784	1.5308e-16	1.00485e-08	-8.95001	1.07214	chr22	29706704	chr21	44834395	44847008
cg08906056	DUSP2	8.34781	1.53124e-16	1.00514e-08	3.77389	0.452082	chr3	112214284	chr2	96808905	96811179
cg07361830	KLF6	-8.34779	1.53145e-16	1.00528e-08	-2.84982	0.341387	chr2	217513101	chr10	3818188	3827473
cg13696276	AHNAK	-8.34775	1.53193e-16	1.00559e-08	-5.80436	0.69532	chr17	9950632	chr11	62201016	62323707
cg05663417	AHNAK	-8.34774	1.53204e-16	1.00567e-08	-5.61685	0.672859	chr2	238165425	chr11	62201016	62323707
cg18732047	AHNAK	-8.34767	1.53286e-16	1.0062e-08	-5.32043	0.637355	chr8	102275500	chr11	62201016	62323707
cg25856611	CHST2	-8.34755	1.53441e-16	1.00722e-08	-7.22172	0.865131	chr18	43915649	chr3	142838173	142841800
cg20935694	AX748345	8.34747	1.53543e-16	1.00789e-08	4.97166	0.595589	chr19	16252254	chr17	4385261	4389648
cg00365692	TIPARP	-8.34738	1.53648e-16	1.00858e-08	-8.27396	0.991205	chr19	51670423	chr3	156391024	156424559
cg02961394	AHNAK	8.34738	1.53649e-16	1.00859e-08	4.51172	0.540496	chr1	24746043	chr11	62201016	62323707
cg22685409	KLF6	8.34724	1.53822e-16	1.00972e-08	2.28929	0.274257	chr11	30038692	chr10	3818188	3827473
cg06626930	AHNAK	-8.3472	1.53878e-16	1.01009e-08	-7.57735	0.907772	chr7	48049263	chr11	62201016	62323707
cg10936804	AHNAK	-8.34714	1.53952e-16	1.01057e-08	-9.42536	1.12917	chr12	57411807	chr11	62201016	62323707
cg19369993	TIPARP	8.34709	1.54011e-16	1.01097e-08	5.10785	0.611932	chr17	74240396	chr3	156391024	156424559
cg12811871	KLF6	-8.34709	1.54018e-16	1.01101e-08	-1.84264	0.220752	chr4	2322078	chr10	3818188	3827473
cg22488278	CHST2	-8.34706	1.54051e-16	1.01123e-08	-9.03336	1.08222	chr4	2321957	chr3	142838173	142841800
cg27111050	CRIP1	-8.34702	1.54097e-16	1.01153e-08	-4.24478	0.508538	chr2	139260866	chr14	105952654	105955284
cg10575261	DUSP2	8.34697	1.54163e-16	1.01196e-08	7.72765	0.925803	chr5	178368160	chr2	96808905	96811179
cg25672243	DUSP2	-8.34691	1.54239e-16	1.01246e-08	-7.91629	0.94841	chr22	38180887	chr2	96808905	96811179
cg11654011	DUSP2	-8.34685	1.54317e-16	1.01297e-08	-6.42492	0.769742	chr19	43099795	chr2	96808905	96811179
cg26879333	KLF6	8.34684	1.54322e-16	1.013e-08	1.93582	0.231922	chr4	40260467	chr10	3818188	3827473
cg01941619	AHNAK	-8.34678	1.54399e-16	1.01351e-08	-6.74397	0.807973	chr18	29770081	chr11	62201016	62323707
cg05871756	DUSP2	-8.34676	1.54421e-16	1.01365e-08	-6.5491	0.784628	chr5	173216171	chr2	96808905	96811179
cg20331795	AHNAK	8.34676	1.54424e-16	1.01367e-08	3.50909	0.420414	chr2	139537843	chr11	62201016	62323707
cg19540797	SIK1	-8.34669	1.54508e-16	1.01422e-08	-17.1549	2.0553	chr2	3607301	chr21	44834395	44847008
cg21216522	CHST2	-8.34661	1.54608e-16	1.01488e-08	-7.07969	0.848211	chr13	113656041	chr3	142838173	142841800
cg27058093	CHST2	8.34661	1.54619e-16	1.01495e-08	7.99279	0.957609	chr20	1798766	chr3	142838173	142841800
cg18409839	AHNAK	-8.34658	1.54652e-16	1.01517e-08	-3.97283	0.475983	chr3	45164698	chr11	62201016	62323707
cg22824607	KLF6	-8.34655	1.54687e-16	1.0154e-08	-2.87302	0.344217	chr12	94919415	chr10	3818188	3827473
cg10155780	AHNAK	8.34652	1.54722e-16	1.01563e-08	8.05812	0.965446	chr1	173174860	chr11	62201016	62323707
cg13265331	DUSP2	8.34651	1.5474e-16	1.01575e-08	7.74234	0.927615	chr1	15671522	chr2	96808905	96811179
cg09837656	DUSP2	-8.3465	1.54755e-16	1.01585e-08	-5.3581	0.641958	chr15	65149245	chr2	96808905	96811179
cg03899643	DUSP2	-8.34649	1.54766e-16	1.01592e-08	-7.14986	0.856631	chr1	90205170	chr2	96808905	96811179
cg00454872	SIK1	-8.34643	1.54835e-16	1.01637e-08	-6.37079	0.763295	chr9	33155642	chr21	44834395	44847008
cg06053537	AHNAK	-8.34642	1.54855e-16	1.0165e-08	-6.39653	0.766381	chr7	142560801	chr11	62201016	62323707
cg03022400	SIK1	-8.34639	1.54887e-16	1.01671e-08	-7.77839	0.931947	chr19	47803322	chr21	44834395	44847008
cg11527921	SIK1	-8.34635	1.54943e-16	1.01708e-08	-9.0487	1.08415	chr2	166754028	chr21	44834395	44847008
cg01561807	TIPARP	-8.34634	1.54949e-16	1.01712e-08	-4.8992	0.586987	chr13	114307602	chr3	156391024	156424559
cg16164010	LAIR1	8.34633	1.54959e-16	1.01719e-08	9.41201	1.12768	chr1	53529860	chr19	54865362	54882165
cg03434521	DUSP2	-8.34631	1.54985e-16	1.01736e-08	-8.77206	1.05101	chr11	129193210	chr2	96808905	96811179
cg10592478	CHCHD7	-8.34631	1.54989e-16	1.01739e-08	-5.58622	0.669305	chr12	53612641	chr8	57124245	57131357
cg03963281	NCR1	-8.34629	1.55012e-16	1.01753e-08	-9.6751	1.15921	chr3	16190436	chr19	55417508	55427508
cg27579505	AHNAK	-8.34617	1.55164e-16	1.01853e-08	-8.78174	1.05219	chr7	39446098	chr11	62201016	62323707
cg11592640	DUSP2	-8.34612	1.55231e-16	1.01897e-08	-7.84442	0.939888	chr15	78637901	chr2	96808905	96811179
cg16978437	KLF6	-8.346	1.55378e-16	1.01994e-08	-3.1343	0.375545	chr7	120836124	chr10	3818188	3827473
cg13173268	AHNAK	8.34598	1.55399e-16	1.02007e-08	5.01036	0.600332	chr2	198060477	chr11	62201016	62323707
cg07929642	KLF6	-8.34596	1.55432e-16	1.02029e-08	-2.62714	0.31478	chr16	89390685	chr10	3818188	3827473
cg05296770	KLF6	-8.34595	1.55443e-16	1.02036e-08	-2.39537	0.287009	chr16	4357318	chr10	3818188	3827473
cg20724589	AHNAK	8.34594	1.55456e-16	1.02045e-08	6.31448	0.756593	chr1	42231065	chr11	62201016	62323707
cg07829759	DUSP2	-8.34589	1.55511e-16	1.02081e-08	-6.49495	0.778221	chr6	42090057	chr2	96808905	96811179
cg03209043	AHNAK	-8.34589	1.55512e-16	1.02082e-08	-3.83903	0.45999	chr2	145217529	chr11	62201016	62323707
cg03456326	NCR1	-8.34587	1.55543e-16	1.02102e-08	-10.6745	1.27902	chr3	171863450	chr19	55417508	55427508
cg23629393	KLF6	-8.34586	1.5555e-16	1.02106e-08	-3.00621	0.360204	chr14	47908980	chr10	3818188	3827473
cg03293629	CREM	-8.34585	1.55571e-16	1.0212e-08	-8.01111	0.959891	chr5	106803314	chr10	35415719	35501886
cg04392469	CHST2	-8.34581	1.55617e-16	1.0215e-08	-8.83697	1.05885	chr1	220921432	chr3	142838173	142841800
cg16160311	DUSP2	8.34578	1.55654e-16	1.02175e-08	5.2392	0.627766	chr10	21813951	chr2	96808905	96811179
cg23222604	CHCHD7	8.34578	1.55661e-16	1.02179e-08	7.33729	0.879163	chr12	125110933	chr8	57124245	57131357
cg01861060	TNFAIP3	-8.34576	1.55676e-16	1.02189e-08	-5.82476	0.69793	chr22	26981740	chr6	138188351	138204449
cg02660091	DUSP2	-8.34575	1.55689e-16	1.02197e-08	-8.22837	0.985935	chr17	33153436	chr2	96808905	96811179
cg23402144	DUSP2	-8.34574	1.55701e-16	1.02205e-08	-6.92919	0.830266	chr17	9099485	chr2	96808905	96811179
cg15852141	CHST2	8.34573	1.55716e-16	1.02216e-08	14.7906	1.77223	chr14	22891383	chr3	142838173	142841800
cg10536999	AHNAK	-8.34572	1.5573e-16	1.02225e-08	-9.09017	1.0892	chr7	26193109	chr11	62201016	62323707
cg01914219	DUSP2	-8.34572	1.55737e-16	1.02229e-08	-7.70132	0.922788	chr8	119395541	chr2	96808905	96811179
cg10347948	KLF6	-8.34569	1.55771e-16	1.02251e-08	-3.82958	0.45887	chr7	22241845	chr10	3818188	3827473
cg27107685	KLF6	8.34566	1.5581e-16	1.02277e-08	2.48809	0.29813	chr7	30590918	chr10	3818188	3827473
cg25145728	DUSP2	-8.34564	1.55833e-16	1.02292e-08	-3.87866	0.464753	chr16	89628775	chr2	96808905	96811179
cg04340501	KLF6	-8.3456	1.5588e-16	1.02323e-08	-2.65694	0.318364	chr6	107199589	chr10	3818188	3827473
cg00763961	CRIP1	-8.34559	1.55899e-16	1.02336e-08	-3.26529	0.391259	chr9	108519972	chr14	105952654	105955284
cg10582407	AHNAK	-8.34556	1.55937e-16	1.0236e-08	-6.47979	0.776436	chr7	79135972	chr11	62201016	62323707
cg08620154	AHNAK	8.34553	1.55966e-16	1.0238e-08	7.25431	0.869244	chr8	69244553	chr11	62201016	62323707
cg11195337	TIPARP	8.34552	1.55986e-16	1.02393e-08	5.13324	0.61509	chr1	154302369	chr3	156391024	156424559
cg15089221	KLF6	-8.34551	1.55992e-16	1.02397e-08	-2.70742	0.324416	chr9	137510384	chr10	3818188	3827473
cg19306357	AX748345	8.34549	1.56023e-16	1.02417e-08	5.23003	0.626689	chr8	67696597	chr17	4385261	4389648
cg04784672	AHNAK	8.34546	1.56062e-16	1.02443e-08	6.68258	0.800745	chr14	42077674	chr11	62201016	62323707
cg11929489	CCL3	-8.34536	1.56189e-16	1.02526e-08	-8.71128	1.04385	chr5	112371198	chr17	34415602	34417515
cg25111273	SIK1	-8.34534	1.56212e-16	1.02541e-08	-8.4513	1.0127	chr10	6190651	chr21	44834395	44847008
cg26983371	DUSP2	8.3453	1.56263e-16	1.02575e-08	5.24162	0.628092	chr15	57657039	chr2	96808905	96811179
cg13632168	AX748345	8.34527	1.56294e-16	1.02595e-08	6.24085	0.747831	chr4	152962550	chr17	4385261	4389648
cg08674814	AHNAK	8.34522	1.56358e-16	1.02637e-08	5.46299	0.654625	chr10	31423381	chr11	62201016	62323707
cg05139693	AHNAK	-8.34517	1.5642e-16	1.02678e-08	-7.92401	0.949532	chr22	38811152	chr11	62201016	62323707
cg17701146	KLF6	-8.34516	1.56434e-16	1.02687e-08	-2.11301	0.253202	chr7	157387361	chr10	3818188	3827473
cg24071064	SIK1	-8.34514	1.56469e-16	1.0271e-08	-8.99341	1.07768	chr16	88765233	chr21	44834395	44847008
cg04015794	SLC11A2	8.34508	1.56541e-16	1.02757e-08	5.70752	0.683939	chr16	85947866	chr12	51373184	51422349
cg10224188	AX748345	8.34507	1.56551e-16	1.02763e-08	7.6272	0.913977	chr18	74832334	chr17	4385261	4389648
cg00270789	CHST2	-8.34504	1.56584e-16	1.02785e-08	-5.44222	0.65215	chr16	46919075	chr3	142838173	142841800
cg00195402	AHNAK	-8.34504	1.56595e-16	1.02793e-08	-5.46308	0.654651	chr10	95140036	chr11	62201016	62323707
cg05504925	CHST2	-8.34497	1.56674e-16	1.02844e-08	-8.89813	1.06629	chr18	9069805	chr3	142838173	142841800
cg10767970	KLF6	-8.34497	1.56678e-16	1.02847e-08	-2.88243	0.345409	chr13	45431256	chr10	3818188	3827473
cg05944661	TIPARP	-8.34493	1.5673e-16	1.02881e-08	-5.82646	0.698203	chr1	6457799	chr3	156391024	156424559
cg11640773	AHNAK	8.34491	1.56755e-16	1.02898e-08	10.2859	1.23259	chr16	58535416	chr11	62201016	62323707
cg07642741	AHNAK	-8.3449	1.56763e-16	1.02903e-08	-5.77096	0.691555	chr10	111913044	chr11	62201016	62323707
cg09590897	CCL3	-8.3449	1.56766e-16	1.02905e-08	-10.2003	1.22234	chr19	3961702	chr17	34415602	34417515
cg08352774	DUSP2	-8.3448	1.56898e-16	1.02992e-08	-9.27745	1.11176	chr6	158985825	chr2	96808905	96811179
cg19820287	AHNAK	-8.3447	1.57017e-16	1.0307e-08	-5.39083	0.646018	chr5	71240614	chr11	62201016	62323707
cg07556911	PIK3R1	8.34469	1.57036e-16	1.03082e-08	3.93615	0.471695	chr7	2044787	chr5	67511548	67597649
cg27062038	AHNAK	8.34467	1.57063e-16	1.031e-08	5.96276	0.71456	chr1	65775067	chr11	62201016	62323707
cg23203766	AHNAK	-8.34464	1.57097e-16	1.03122e-08	-5.58648	0.669469	chr15	79270157	chr11	62201016	62323707
cg05110391	AHNAK	8.34457	1.57187e-16	1.03181e-08	10.049	1.20425	chr17	76588634	chr11	62201016	62323707
cg18697351	AHNAK	-8.34455	1.57207e-16	1.03194e-08	-6.54876	0.784795	chr18	21693242	chr11	62201016	62323707
cg18587504	SERTAD2	-8.34455	1.5721e-16	1.03196e-08	-4.68278	0.561178	chr15	57598576	chr2	64858755	64978139
cg05706373	NCR1	-8.34455	1.57215e-16	1.03199e-08	-10.0331	1.20236	chr15	85642814	chr19	55417508	55427508
cg02066322	AHNAK	-8.34455	1.57219e-16	1.03202e-08	-6.23901	0.747675	chr5	150478162	chr11	62201016	62323707
cg05360770	DUSP2	-8.34451	1.57269e-16	1.03235e-08	-9.11786	1.09268	chr10	115533441	chr2	96808905	96811179
cg18914226	AHNAK	-8.34451	1.5727e-16	1.03236e-08	-4.38762	0.525809	chr9	129744805	chr11	62201016	62323707
cg03164247	KLF6	8.3445	1.57273e-16	1.03238e-08	2.76484	0.331336	chr3	59717675	chr10	3818188	3827473
cg26929169	DUSP2	-8.34449	1.57294e-16	1.03251e-08	-5.4363	0.651484	chr5	52735072	chr2	96808905	96811179
cg06858555	AHNAK	8.34443	1.57365e-16	1.03298e-08	6.19752	0.742713	chr14	105144735	chr11	62201016	62323707
cg15639045	DUSP2	8.34443	1.57366e-16	1.03299e-08	14.7639	1.76931	chr17	6947200	chr2	96808905	96811179
cg10640077	AHNAK	-8.3444	1.57405e-16	1.03324e-08	-7.71178	0.924186	chr21	42550874	chr11	62201016	62323707
cg16575444	AHNAK	-8.34433	1.57491e-16	1.0338e-08	-8.547	1.02429	chr16	57416858	chr11	62201016	62323707
cg15856625	DUSP2	-8.34432	1.57505e-16	1.0339e-08	-9.05472	1.08514	chr10	13735669	chr2	96808905	96811179
cg02278688	AHNAK	8.34417	1.57691e-16	1.03512e-08	4.94751	0.59293	chr2	54657114	chr11	62201016	62323707
cg00726993	SIK1	8.34417	1.57698e-16	1.03516e-08	6.94621	0.832463	chr2	207911642	chr21	44834395	44847008
cg10235355	DUSP2	8.34415	1.57718e-16	1.03529e-08	5.92196	0.709713	chr17	6358830	chr2	96808905	96811179
cg14970533	DUSP2	8.34415	1.57722e-16	1.03532e-08	14.2132	1.70337	chr9	71736075	chr2	96808905	96811179
cg21495704	SIK1	-8.34412	1.57762e-16	1.03558e-08	-5.25171	0.629391	chr19	36399346	chr21	44834395	44847008
cg09316848	AHNAK	-8.34409	1.57798e-16	1.03582e-08	-4.54548	0.544755	chr6	150208710	chr11	62201016	62323707
cg11191053	DUSP2	-8.34408	1.57807e-16	1.03588e-08	-9.30571	1.11525	chr9	71487221	chr2	96808905	96811179
cg26483075	AHNAK	-8.34403	1.57878e-16	1.03634e-08	-6.39686	0.766639	chr12	3580676	chr11	62201016	62323707
cg01994290	AHNAK	8.34402	1.57886e-16	1.0364e-08	5.41557	0.649036	chr14	65170049	chr11	62201016	62323707
cg09701062	AHNAK	8.344	1.57915e-16	1.03659e-08	4.90973	0.588414	chr5	133446318	chr11	62201016	62323707
cg14096828	TIPARP	8.34396	1.57969e-16	1.03695e-08	4.69819	0.563065	chr7	110731116	chr3	156391024	156424559
cg21532172	NCR1	-8.34394	1.57985e-16	1.03705e-08	-8.63593	1.03499	chr12	110694717	chr19	55417508	55427508
cg24385548	DUSP2	8.34384	1.58124e-16	1.03796e-08	7.88158	0.944599	chr9	140639443	chr2	96808905	96811179
cg02576202	KLF6	-8.34381	1.58156e-16	1.03817e-08	-2.61113	0.312942	chr18	73879357	chr10	3818188	3827473
cg03876470	SIK1	-8.3438	1.58164e-16	1.03822e-08	-9.57529	1.14759	chr17	33359261	chr21	44834395	44847008
cg02869266	KLF6	-8.34378	1.58195e-16	1.03843e-08	-2.97127	0.356106	chr21	39014354	chr10	3818188	3827473
cg13523345	FAM63A	8.34378	1.58196e-16	1.03844e-08	4.49784	0.539065	chr5	170781216	chr1	150969025	150980851
cg21876626	CHST2	-8.34375	1.58239e-16	1.03871e-08	-7.2014	0.86309	chr14	22005045	chr3	142838173	142841800
cg11465280	DUSP2	-8.34363	1.58388e-16	1.03969e-08	-7.63901	0.91555	chr1	201852945	chr2	96808905	96811179
cg00549331	CHCHD7	8.34362	1.58405e-16	1.0398e-08	5.00634	0.600021	chr1	110802624	chr8	57124245	57131357
cg22412680	DUSP2	-8.3436	1.58424e-16	1.03993e-08	-7.86107	0.942167	chr13	31739846	chr2	96808905	96811179
cg26441038	CREM	8.34346	1.58601e-16	1.04109e-08	6.98339	0.836989	chr5	169739831	chr10	35415719	35501886
cg10235051	DUSP2	-8.34343	1.58639e-16	1.04134e-08	-6.5765	0.788225	chr3	133676992	chr2	96808905	96811179
cg22953519	SIK1	-8.34333	1.58767e-16	1.04218e-08	-10.347	1.24015	chr11	82766062	chr21	44834395	44847008
cg13286437	NCR1	8.34333	1.58768e-16	1.04219e-08	12.4556	1.49288	chr1	234738753	chr19	55417508	55427508
cg22276571	KLF6	8.34328	1.58841e-16	1.04267e-08	2.71211	0.325065	chr20	17549599	chr10	3818188	3827473
cg04822822	CHST2	-8.34325	1.58881e-16	1.04293e-08	-7.18351	0.860997	chr9	116356457	chr3	142838173	142841800
cg05096672	KLF6	-8.34324	1.58884e-16	1.04295e-08	-2.61027	0.312861	chr3	195959987	chr10	3818188	3827473
cg07438401	AHNAK	-8.34313	1.59032e-16	1.04392e-08	-8.92005	1.06915	chr3	67698057	chr11	62201016	62323707
cg07992454	TIPARP	-8.34309	1.5908e-16	1.04424e-08	-7.11378	0.852655	chr16	81831362	chr3	156391024	156424559
cg15823649	AHNAK	-8.34305	1.59128e-16	1.04455e-08	-4.61803	0.553518	chr19	13997885	chr11	62201016	62323707
cg21386849	CHCHD7	8.34305	1.59132e-16	1.04458e-08	4.84844	0.581135	chr6	37073379	chr8	57124245	57131357
cg21090033	DUSP2	-8.34304	1.59149e-16	1.04469e-08	-4.32578	0.51849	chr3	196065357	chr2	96808905	96811179
cg13060970	SIK1	-8.34302	1.59169e-16	1.04482e-08	-4.68971	0.562112	chr2	68592349	chr21	44834395	44847008
cg09835408	CHST2	-8.34295	1.59264e-16	1.04544e-08	-8.47602	1.01595	chr20	31352399	chr3	142838173	142841800
cg17284182	SIK1	8.34293	1.59292e-16	1.04563e-08	7.48412	0.897062	chr11	128370675	chr21	44834395	44847008
cg26704331	AHNAK	-8.34291	1.59319e-16	1.0458e-08	-5.03818	0.603888	chr9	137790811	chr11	62201016	62323707
cg09734044	DUSP2	-8.34288	1.59346e-16	1.04598e-08	-7.83754	0.939428	chr22	37910854	chr2	96808905	96811179
cg26311610	DUSP2	-8.34288	1.59349e-16	1.046e-08	-6.18718	0.741612	chr7	73593138	chr2	96808905	96811179
cg14973204	FCER1A	-8.34286	1.59376e-16	1.04618e-08	-10.8019	1.29475	chr12	133052753	chr1	159259504	159278014
cg09392168	AHNAK	-8.34283	1.59414e-16	1.04643e-08	-6.80806	0.816037	chr10	103911425	chr11	62201016	62323707
cg14541307	AHNAK	-8.34277	1.59489e-16	1.04692e-08	-6.93034	0.8307	chr15	78502089	chr11	62201016	62323707
cg27526736	NCR1	8.34266	1.59642e-16	1.04792e-08	4.85889	0.582415	chr15	85531715	chr19	55417508	55427508
cg00358010	SERTAD2	8.34256	1.59771e-16	1.04877e-08	3.9994	0.479397	chr1	221338314	chr2	64858755	64978139
cg20132590	AHNAK	8.34255	1.59774e-16	1.04879e-08	4.31247	0.516924	chr3	73673893	chr11	62201016	62323707
cg11388130	AHNAK	8.34255	1.59777e-16	1.04881e-08	6.25714	0.750027	chr12	56225508	chr11	62201016	62323707
cg25373807	DUSP2	-8.34255	1.59779e-16	1.04882e-08	-12.3604	1.48161	chr20	51879499	chr2	96808905	96811179
cg21023952	AHNAK	-8.34255	1.5978e-16	1.04883e-08	-5.7929	0.69438	chr5	59783035	chr11	62201016	62323707
cg09251078	AHNAK	-8.34251	1.59836e-16	1.0492e-08	-5.2446	0.62866	chr15	59461599	chr11	62201016	62323707
cg27381549	TNFAIP3	8.3425	1.5984e-16	1.04922e-08	6.08424	0.729306	chr22	24824483	chr6	138188351	138204449
cg08851202	TNFAIP3	-8.34241	1.59962e-16	1.05002e-08	-5.50296	0.659637	chr9	95999150	chr6	138188351	138204449
cg18219053	AHNAK	-8.34238	1.60003e-16	1.0503e-08	-6.47909	0.776648	chr17	48121044	chr11	62201016	62323707
cg17840421	DUSP2	-8.34236	1.60024e-16	1.05044e-08	-4.86836	0.583571	chr12	3836911	chr2	96808905	96811179
cg01824931	KLF6	-8.34235	1.60032e-16	1.05048e-08	-2.38137	0.285456	chr7	1642224	chr10	3818188	3827473
cg09409838	FAM63A	-8.34235	1.60037e-16	1.05052e-08	-3.14329	0.376787	chr12	51403116	chr1	150969025	150980851
cg21847062	TIPARP	-8.34235	1.60038e-16	1.05052e-08	-5.82899	0.698723	chr2	234289457	chr3	156391024	156424559
cg25937003	FAM63A	8.34233	1.60064e-16	1.05069e-08	3.83311	0.459478	chr3	72309147	chr1	150969025	150980851
cg16173675	AHNAK	8.3423	1.60096e-16	1.05091e-08	6.18146	0.740978	chr15	92652540	chr11	62201016	62323707
cg18490846	KLF6	-8.34229	1.60112e-16	1.05101e-08	-2.96117	0.354958	chr17	48845722	chr10	3818188	3827473
cg10311160	AHNAK	-8.34224	1.6018e-16	1.05145e-08	-4.56435	0.547138	chr18	11324853	chr11	62201016	62323707
cg13064873	KLF6	-8.34223	1.60195e-16	1.05155e-08	-2.92071	0.350112	chr17	48360726	chr10	3818188	3827473
cg08162284	DUSP2	-8.34222	1.602e-16	1.05159e-08	-7.68177	0.92083	chr8	10174536	chr2	96808905	96811179
cg09673860	CHST2	-8.3422	1.60232e-16	1.0518e-08	-11.7317	1.40631	chr8	110987161	chr3	142838173	142841800
cg01232748	KLF6	8.34214	1.60307e-16	1.05229e-08	2.0233	0.242539	chr4	54928819	chr10	3818188	3827473
cg00267708	CHST2	-8.34212	1.60334e-16	1.05246e-08	-4.66435	0.559133	chr6	6901051	chr3	142838173	142841800
cg06751872	AHNAK	8.34212	1.60339e-16	1.0525e-08	8.90214	1.06713	chr15	77198079	chr11	62201016	62323707
cg26263043	NCR1	-8.3421	1.60364e-16	1.05267e-08	-7.18778	0.861627	chr3	39262442	chr19	55417508	55427508
cg05568549	CCL3	-8.34206	1.60409e-16	1.05296e-08	-8.6647	1.03868	chr6	41907198	chr17	34415602	34417515
cg13388131	SIK1	-8.34203	1.6045e-16	1.05323e-08	-10.402	1.24694	chr11	62211493	chr21	44834395	44847008
cg21053989	SIK1	-8.34199	1.605e-16	1.05356e-08	-6.94346	0.83235	chr12	122287774	chr21	44834395	44847008
cg11433624	CHST2	-8.34198	1.60521e-16	1.05369e-08	-11.6633	1.39815	chr6	7146702	chr3	142838173	142841800
cg08496387	CHST2	-8.34198	1.60523e-16	1.05371e-08	-5.77933	0.692802	chr11	11862730	chr3	142838173	142841800
cg05536286	AHNAK	-8.34197	1.60526e-16	1.05373e-08	-7.94982	0.95299	chr15	92972514	chr11	62201016	62323707
cg17429236	CHST2	-8.34196	1.60547e-16	1.05386e-08	-5.087	0.609809	chr7	150694028	chr3	142838173	142841800
cg19573580	SLC11A2	-8.34195	1.60562e-16	1.05397e-08	-7.8436	0.940261	chr6	30706717	chr12	51373184	51422349
cg11048965	CCL3	-8.34191	1.60602e-16	1.05423e-08	-7.55628	0.90582	chr3	71592767	chr17	34415602	34417515
cg08535149	CHST2	-8.34189	1.60628e-16	1.0544e-08	-6.9829	0.837088	chr12	125369457	chr3	142838173	142841800
cg11388811	KLF6	-8.34188	1.60642e-16	1.05449e-08	-2.7009	0.323776	chr9	75835312	chr10	3818188	3827473
cg23144046	CHCHD7	8.34187	1.60655e-16	1.05458e-08	7.60268	0.911387	chr15	77294905	chr8	57124245	57131357
cg19933595	NCR1	-8.34187	1.60658e-16	1.0546e-08	-6.37216	0.763877	chr4	146857013	chr19	55417508	55427508
cg19863426	NCR1	8.34186	1.60668e-16	1.05466e-08	5.86044	0.702533	chr10	124138853	chr19	55417508	55427508
cg27386431	CHST2	8.34186	1.60679e-16	1.05473e-08	5.76872	0.69154	chr1	200990482	chr3	142838173	142841800
cg14983463	AHNAK	-8.34183	1.60709e-16	1.05493e-08	-5.83911	0.699979	chr3	177545386	chr11	62201016	62323707
cg22506563	AHNAK	8.34183	1.60717e-16	1.05498e-08	5.23539	0.627607	chr18	13378319	chr11	62201016	62323707
cg26059418	CHCHD7	8.34181	1.60734e-16	1.0551e-08	7.16747	0.859223	chr12	24991545	chr8	57124245	57131357
cg07760161	SIK1	8.34169	1.60897e-16	1.05616e-08	8.37355	1.00382	chr17	7588378	chr21	44834395	44847008
cg23893346	DUSP2	-8.34164	1.60954e-16	1.05654e-08	-8.01649	0.96102	chr6	32169878	chr2	96808905	96811179
cg05209483	DUSP2	-8.34164	1.60964e-16	1.0566e-08	-6.3755	0.764299	chr17	7482986	chr2	96808905	96811179
cg25510090	SERTAD2	-8.34162	1.60984e-16	1.05673e-08	-4.09543	0.490963	chr19	56616706	chr2	64858755	64978139
cg16214653	CCL3	-8.34157	1.61056e-16	1.05721e-08	-3.55726	0.42645	chr15	100048500	chr17	34415602	34417515
cg01191660	AHNAK	-8.34146	1.61191e-16	1.0581e-08	-6.23741	0.74776	chr1	11024083	chr11	62201016	62323707
cg03810172	DUSP2	-8.34144	1.61226e-16	1.05832e-08	-8.60202	1.03124	chr5	54871651	chr2	96808905	96811179
cg04215883	DUSP2	-8.34141	1.61257e-16	1.05853e-08	-4.00028	0.479569	chr11	94505206	chr2	96808905	96811179
cg12436568	CHST2	8.34138	1.61298e-16	1.0588e-08	4.34133	0.520457	chr1	202130728	chr3	142838173	142841800
cg04423556	KLF6	-8.34133	1.61358e-16	1.05919e-08	-2.55138	0.305872	chr14	52333121	chr10	3818188	3827473
cg22721334	AHNAK	8.34131	1.61386e-16	1.05937e-08	2.98643	0.358029	chr19	58609618	chr11	62201016	62323707
cg11499323	SLC11A2	8.34129	1.61421e-16	1.0596e-08	7.4338	0.891205	chr11	45114907	chr12	51373184	51422349
cg04089246	SERTAD2	8.34124	1.61485e-16	1.06003e-08	5.82128	0.697891	chr7	47579217	chr2	64858755	64978139
cg25658010	DUSP2	-8.34119	1.6154e-16	1.06038e-08	-8.30735	0.995943	chr10	112455412	chr2	96808905	96811179
cg00182273	DUSP2	-8.34118	1.61563e-16	1.06053e-08	-8.94051	1.07185	chr16	66876847	chr2	96808905	96811179
cg20557159	AHNAK	8.34115	1.61605e-16	1.06081e-08	5.72751	0.686657	chr17	75445261	chr11	62201016	62323707
cg04105200	DUSP2	-8.3411	1.61662e-16	1.06118e-08	-6.50285	0.779615	chr3	141363878	chr2	96808905	96811179
cg27577972	DUSP2	8.34108	1.61696e-16	1.06141e-08	5.53487	0.663568	chr1	151513502	chr2	96808905	96811179
cg17000139	CHST2	8.34103	1.6176e-16	1.06183e-08	8.62079	1.03354	chr2	162948807	chr3	142838173	142841800
cg15667493	CHCHD7	-8.34097	1.61828e-16	1.06228e-08	-4.68094	0.561198	chr5	55404179	chr8	57124245	57131357
cg03699958	CHST2	-8.34096	1.61842e-16	1.06237e-08	-10.5528	1.26518	chr7	73892704	chr3	142838173	142841800
cg25623459	CCL3	-8.34094	1.61874e-16	1.06257e-08	-7.77097	0.931666	chr11	1861344	chr17	34415602	34417515
cg02102103	AHNAK	8.34088	1.6195e-16	1.06307e-08	6.19634	0.742887	chr9	17135705	chr11	62201016	62323707
cg01116059	AHNAK	8.34088	1.61953e-16	1.0631e-08	6.00406	0.719835	chr5	121647630	chr11	62201016	62323707
cg19661902	CHST2	8.34082	1.62026e-16	1.06358e-08	7.63784	0.915718	chr1	197745295	chr3	142838173	142841800
cg22778014	DUSP2	-8.34081	1.62041e-16	1.06368e-08	-6.41198	0.768747	chr4	109811985	chr2	96808905	96811179
cg26510178	AX748345	8.3408	1.62056e-16	1.06377e-08	7.07203	0.847883	chr16	728470	chr17	4385261	4389648
cg10786605	KLF6	-8.34077	1.62094e-16	1.06402e-08	-3.10088	0.371774	chr8	102110657	chr10	3818188	3827473
cg01276041	CHCHD7	8.34068	1.62217e-16	1.06483e-08	4.99227	0.598545	chr19	40651007	chr8	57124245	57131357
cg15068140	SIK1	-8.34063	1.62282e-16	1.06525e-08	-7.69353	0.922416	chr5	76147668	chr21	44834395	44847008
cg10919674	AHNAK	-8.34061	1.62311e-16	1.06544e-08	-7.22708	0.866493	chr2	85976079	chr11	62201016	62323707
cg04650844	SIK1	-8.3406	1.62325e-16	1.06554e-08	-4.90916	0.588586	chr7	135351768	chr21	44834395	44847008
cg19879567	CHST2	-8.34058	1.62348e-16	1.06569e-08	-10.7346	1.28704	chr17	59350247	chr3	142838173	142841800
cg20345286	DUSP2	-8.34055	1.62383e-16	1.06592e-08	-8.99333	1.07827	chr11	11990019	chr2	96808905	96811179
cg05559437	DUSP2	-8.34055	1.62383e-16	1.06592e-08	-5.75562	0.690077	chr18	48951908	chr2	96808905	96811179
cg23697796	AHNAK	-8.34054	1.62394e-16	1.06599e-08	-5.09836	0.611274	chr10	93334974	chr11	62201016	62323707
cg13880526	DUSP2	8.34054	1.62396e-16	1.066e-08	6.81131	0.816651	chr19	39786914	chr2	96808905	96811179
cg26992486	SIK1	-8.34052	1.6242e-16	1.06616e-08	-9.1181	1.09323	chr6	24996846	chr21	44834395	44847008
cg12839556	AHNAK	-8.34052	1.62423e-16	1.06618e-08	-6.40559	0.768008	chr17	8243756	chr11	62201016	62323707
cg10621706	KLF6	-8.34052	1.62423e-16	1.06618e-08	-3.30845	0.396672	chr18	53858778	chr10	3818188	3827473
cg20452624	TNFAIP3	-8.34046	1.62502e-16	1.0667e-08	-4.96794	0.595644	chr13	49283663	chr6	138188351	138204449
cg12407258	DUSP2	-8.34042	1.62551e-16	1.06702e-08	-7.58453	0.90937	chr3	132009832	chr2	96808905	96811179
cg05515645	AHNAK	-8.3404	1.62586e-16	1.06725e-08	-4.29487	0.514948	chr15	70444490	chr11	62201016	62323707
cg00134731	KLF6	-8.3404	1.62586e-16	1.06725e-08	-2.87844	0.34512	chr1	119861382	chr10	3818188	3827473
cg18855674	AHNAK	8.3404	1.62588e-16	1.06726e-08	9.16951	1.09941	chr8	72469553	chr11	62201016	62323707
cg14410991	CREM	-8.34036	1.62635e-16	1.06758e-08	-6.83565	0.819587	chr15	91360017	chr10	35415719	35501886
cg08590277	DUSP2	-8.34035	1.62642e-16	1.06762e-08	-10.1526	1.21728	chr18	77340887	chr2	96808905	96811179
cg27248474	AHNAK	-8.34032	1.62694e-16	1.06796e-08	-7.46064	0.894527	chr16	88991238	chr11	62201016	62323707
cg02318652	TIPARP	-8.34024	1.62796e-16	1.06863e-08	-5.42859	0.650892	chr2	234289262	chr3	156391024	156424559
cg19062021	AHNAK	-8.34018	1.62876e-16	1.06916e-08	-6.41054	0.768633	chr19	18617954	chr11	62201016	62323707
cg24532893	CHST2	-8.34017	1.6288e-16	1.06918e-08	-4.57685	0.548771	chr10	75998100	chr3	142838173	142841800
cg13618111	AHNAK	-8.34015	1.62905e-16	1.06935e-08	-7.7806	0.932908	chr3	138065265	chr11	62201016	62323707
cg12570921	DUSP2	-8.34013	1.62943e-16	1.06959e-08	-8.97054	1.07559	chr5	134455868	chr2	96808905	96811179
cg11978051	AHNAK	-8.34011	1.62964e-16	1.06973e-08	-4.76686	0.571558	chr10	105846304	chr11	62201016	62323707
cg26724312	DUSP2	-8.3401	1.62973e-16	1.06979e-08	-6.77596	0.812455	chr10	16686421	chr2	96808905	96811179
cg25943763	SERTAD2	-8.34009	1.62985e-16	1.06987e-08	-3.40756	0.408576	chr1	226884962	chr2	64858755	64978139
cg00916981	AHNAK	8.34008	1.63e-16	1.06997e-08	3.80536	0.456274	chr16	68321503	chr11	62201016	62323707
cg19870914	SIK1	-8.34005	1.63047e-16	1.07028e-08	-9.93965	1.1918	chr14	66413288	chr21	44834395	44847008
cg21605283	CHST2	-8.33998	1.63131e-16	1.07083e-08	-8.01722	0.9613	chr17	30615925	chr3	142838173	142841800
cg11915812	SIK1	-8.33995	1.6317e-16	1.07109e-08	-9.68847	1.16169	chr2	10554240	chr21	44834395	44847008
cg11952735	AHNAK	8.33988	1.63263e-16	1.07169e-08	9.12993	1.09473	chr1	24882347	chr11	62201016	62323707
cg05676613	AHNAK	-8.33986	1.63292e-16	1.07188e-08	-5.22547	0.626566	chr12	7173728	chr11	62201016	62323707
cg11888651	CHST2	-8.33985	1.63303e-16	1.07195e-08	-7.48693	0.897729	chr15	75940778	chr3	142838173	142841800
cg26386826	AHNAK	-8.33976	1.63424e-16	1.07275e-08	-5.88105	0.705182	chr3	58555510	chr11	62201016	62323707
cg07411110	CHST2	-8.33974	1.63452e-16	1.07293e-08	-13.305	1.59537	chr14	93034791	chr3	142838173	142841800
cg01199327	AX748345	8.33966	1.63554e-16	1.0736e-08	3.1906	0.382582	chr11	44626750	chr17	4385261	4389648
cg02860186	KLF6	-8.33962	1.63615e-16	1.07401e-08	-2.1193	0.254125	chr21	39876250	chr10	3818188	3827473
cg22233604	DUSP2	8.33957	1.63672e-16	1.07438e-08	7.28307	0.873315	chr5	142729377	chr2	96808905	96811179
cg27273242	KLF6	-8.33951	1.63753e-16	1.07491e-08	-2.49635	0.29934	chr6	3802297	chr10	3818188	3827473
cg20376432	DUSP2	-8.3395	1.63772e-16	1.07504e-08	-9.99681	1.19873	chr22	36393760	chr2	96808905	96811179
cg00223010	TIPARP	-8.33949	1.63778e-16	1.07507e-08	-4.80015	0.575593	chr20	30125910	chr3	156391024	156424559
cg01056400	NCR1	-8.33949	1.63786e-16	1.07513e-08	-7.89076	0.946193	chr2	208119426	chr19	55417508	55427508
cg27244120	SLC11A2	8.33948	1.63792e-16	1.07517e-08	8.22708	0.986522	chr16	70610434	chr12	51373184	51422349
cg19526374	AHNAK	-8.33948	1.63793e-16	1.07517e-08	-5.0352	0.603778	chr21	31130470	chr11	62201016	62323707
cg16550651	SIK1	-8.33945	1.63836e-16	1.07546e-08	-9.65346	1.15757	chr17	40268381	chr21	44834395	44847008
cg09405340	NCR1	-8.33945	1.63837e-16	1.07546e-08	-7.46326	0.894934	chr2	242548636	chr19	55417508	55427508
cg17049090	CCL3	-8.3394	1.63906e-16	1.07592e-08	-5.1983	0.623343	chr1	32216025	chr17	34415602	34417515
cg06154597	KLF6	-8.33925	1.64097e-16	1.07717e-08	-3.06069	0.367022	chr4	924812	chr10	3818188	3827473
cg08740546	TNFAIP3	-8.33924	1.64121e-16	1.07733e-08	-5.05282	0.60591	chr19	13155548	chr6	138188351	138204449
cg00190294	NCR1	-8.33919	1.6418e-16	1.07771e-08	-8.24657	0.988894	chr3	52873158	chr19	55417508	55427508
cg12051710	CHCHD7	-8.33916	1.64223e-16	1.078e-08	-5.42416	0.650445	chr12	2989070	chr8	57124245	57131357
cg14134128	NCR1	-8.33915	1.64234e-16	1.07807e-08	-6.19232	0.742561	chr17	76774832	chr19	55417508	55427508
cg18413607	DUSP2	-8.33911	1.64287e-16	1.07842e-08	-7.1956	0.862874	chr3	123368152	chr2	96808905	96811179
cg00135888	DUSP2	-8.3391	1.64304e-16	1.07853e-08	-8.66396	1.03896	chr11	57407543	chr2	96808905	96811179
cg12049925	KLF6	-8.33905	1.6437e-16	1.07896e-08	-2.95979	0.354932	chr8	126658242	chr10	3818188	3827473
cg06797069	DUSP2	8.33905	1.64374e-16	1.07899e-08	9.9911	1.19811	chr17	37328334	chr2	96808905	96811179
cg27254338	AHNAK	-8.33899	1.64446e-16	1.07946e-08	-4.78325	0.573601	chr17	34192710	chr11	62201016	62323707
cg26985392	SLC11A2	-8.33893	1.64526e-16	1.07998e-08	-6.55321	0.785857	chr10	14953353	chr12	51373184	51422349
cg16137949	AHNAK	8.33889	1.64575e-16	1.0803e-08	6.37861	0.764923	chr2	945423	chr11	62201016	62323707
cg11778706	NCR1	8.33884	1.6465e-16	1.0808e-08	10.2581	1.23016	chr8	22503552	chr19	55417508	55427508
cg11845532	KLF6	-8.33883	1.64662e-16	1.08088e-08	-2.954	0.354247	chr12	3361996	chr10	3818188	3827473
cg27513667	KLF6	-8.33882	1.64678e-16	1.08098e-08	-1.57568	0.188957	chr16	89408403	chr10	3818188	3827473
cg03574746	NCR1	8.33882	1.6468e-16	1.08099e-08	5.45259	0.653881	chr18	12701569	chr19	55417508	55427508
cg18603056	CHCHD7	8.33873	1.64797e-16	1.08176e-08	4.13367	0.495719	chr17	9950800	chr8	57124245	57131357
cg09632271	KLF6	8.33868	1.64854e-16	1.08214e-08	2.36773	0.283945	chr4	68441222	chr10	3818188	3827473
cg02631318	PIK3R1	8.33868	1.64858e-16	1.08217e-08	3.15987	0.378942	chr14	103234777	chr5	67511548	67597649
cg02124184	AHNAK	-8.33867	1.6487e-16	1.08225e-08	-6.08165	0.72933	chr5	72950691	chr11	62201016	62323707
cg04864453	AHNAK	-8.33867	1.64874e-16	1.08227e-08	-4.63747	0.55614	chr17	4418908	chr11	62201016	62323707
cg16733117	DUSP2	-8.33865	1.64898e-16	1.08243e-08	-9.24792	1.10904	chr8	143835022	chr2	96808905	96811179
cg27072224	DUSP2	-8.33865	1.64903e-16	1.08246e-08	-6.84041	0.820327	chr13	43662704	chr2	96808905	96811179
cg14797899	AHNAK	-8.33857	1.65008e-16	1.08315e-08	-6.78937	0.814213	chr7	69882555	chr11	62201016	62323707
cg06849504	DUSP2	8.33855	1.65029e-16	1.08329e-08	6.24324	0.74872	chr1	91301484	chr2	96808905	96811179
cg24764939	AHNAK	-8.3385	1.65094e-16	1.08371e-08	-5.68381	0.681635	chr1	48484851	chr11	62201016	62323707
cg18572571	KLF6	-8.33849	1.65115e-16	1.08385e-08	-3.09745	0.371464	chr11	78364058	chr10	3818188	3827473
cg00216804	DUSP2	-8.33844	1.65183e-16	1.08429e-08	-9.62993	1.15488	chr3	184478329	chr2	96808905	96811179
cg20092798	CHST2	-8.33842	1.65211e-16	1.08448e-08	-6.07409	0.728446	chr19	14662603	chr3	142838173	142841800
cg01066727	AHNAK	-8.33841	1.65215e-16	1.08451e-08	-7.68746	0.921933	chr1	23162123	chr11	62201016	62323707
cg08305460	CCL3	-8.3384	1.65228e-16	1.0846e-08	-5.28041	0.633264	chr15	65905067	chr17	34415602	34417515
cg12956598	DUSP2	-8.3384	1.65229e-16	1.0846e-08	-6.19965	0.743506	chr19	10662582	chr2	96808905	96811179
cg06083887	CHST2	8.33836	1.65283e-16	1.08495e-08	6.66564	0.799395	chr11	105962468	chr3	142838173	142841800
cg00389614	PDCD4-AS1	8.33836	1.65287e-16	1.08498e-08	7.02899	0.84297	chr1	117046471	chr10	112629626	112631991
cg05493881	AHNAK	-8.33835	1.65299e-16	1.08506e-08	-4.94048	0.592501	chr1	37093141	chr11	62201016	62323707
cg01111640	AHNAK	-8.33833	1.65325e-16	1.08523e-08	-6.98797	0.838054	chr19	41948429	chr11	62201016	62323707
cg13516776	AHNAK	-8.33828	1.65393e-16	1.08568e-08	-9.92591	1.1904	chr20	6067757	chr11	62201016	62323707
cg23748737	DUSP2	8.33818	1.65524e-16	1.08654e-08	7.31867	0.87773	chr22	20791733	chr2	96808905	96811179
cg11465943	CCL3	8.33816	1.65558e-16	1.08676e-08	5.06177	0.60706	chr11	60833378	chr17	34415602	34417515
cg03091551	AHNAK	8.33816	1.65562e-16	1.08678e-08	5.36944	0.64396	chr14	57275967	chr11	62201016	62323707
cg08696931	SERTAD2	-8.33815	1.65573e-16	1.08686e-08	-3.36751	0.403868	chr12	123754071	chr2	64858755	64978139	Gestational age, Age 4 vs age 0, Sex, Fetal vs adult liver, Tissue, Smoking, BMI, age, gestational age, IL2RB protein levels (SeqId = 9343-16), GZMK protein levels (SeqId = 9545-156), Incident Lung Cancer, Incident Type 2 Diabetes, Incident COPD, Prevalent Chronic Pain (Self-report), C-reactive protein (CRP) levels
cg20437474	KLF6	-8.33814	1.6558e-16	1.08691e-08	-3.0286	0.363222	chr5	170203487	chr10	3818188	3827473
cg16149612	DUSP2	-8.33813	1.65599e-16	1.08703e-08	-10.5442	1.26458	chr5	169998070	chr2	96808905	96811179
cg12402265	SERTAD2	8.33806	1.6569e-16	1.08763e-08	5.20534	0.624286	chr3	9954187	chr2	64858755	64978139
cg24892963	TNFAIP3	-8.33805	1.65702e-16	1.0877e-08	-5.30956	0.636787	chr1	156785798	chr6	138188351	138204449
cg15871951	CHST2	8.33799	1.6579e-16	1.08828e-08	7.22985	0.867098	chr11	122063843	chr3	142838173	142841800
cg12053155	AHNAK	8.33796	1.65825e-16	1.08851e-08	7.85669	0.94228	chr13	107186476	chr11	62201016	62323707
cg09372538	PIK3R1	8.33792	1.65883e-16	1.08889e-08	4.49364	0.538941	chr11	34264035	chr5	67511548	67597649
cg11620828	DUSP2	-8.33791	1.65895e-16	1.08897e-08	-7.58244	0.909394	chr15	45418554	chr2	96808905	96811179
cg08798854	DUSP2	-8.33789	1.65922e-16	1.08915e-08	-3.99433	0.479058	chr20	48533182	chr2	96808905	96811179
cg09001573	TNFAIP3	8.33785	1.65967e-16	1.08945e-08	5.32219	0.638317	chr10	94450826	chr6	138188351	138204449
cg26778932	AX748345	8.33785	1.65972e-16	1.08948e-08	5.03402	0.603755	chr4	90245874	chr17	4385261	4389648
cg06193671	AHNAK	-8.33784	1.65985e-16	1.08956e-08	-3.89706	0.467394	chr1	223818837	chr11	62201016	62323707
cg06983322	SIK1	-8.33783	1.66e-16	1.08966e-08	-8.37481	1.00443	chr16	728084	chr21	44834395	44847008
cg01634544	CCL3	8.33783	1.66002e-16	1.08968e-08	3.68284	0.441703	chr14	71128147	chr17	34415602	34417515
cg19336241	KLF6	-8.33782	1.6601e-16	1.08973e-08	-3.05677	0.366615	chr3	112992792	chr10	3818188	3827473
cg06858379	KLF6	-8.33778	1.66058e-16	1.09004e-08	-2.8612	0.34316	chr3	16244848	chr10	3818188	3827473
cg24885723	CHCHD7	-8.33775	1.6611e-16	1.09038e-08	-4.37452	0.524664	chr1	9030439	chr8	57124245	57131357
cg15062718	DUSP2	8.33774	1.66115e-16	1.09042e-08	5.06904	0.607963	chr10	6079098	chr2	96808905	96811179
cg12421110	SERTAD2	-8.33768	1.66194e-16	1.09093e-08	-4.5941	0.551004	chr13	42035731	chr2	64858755	64978139
cg02927346	CHST2	-8.33768	1.66197e-16	1.09096e-08	-6.45583	0.774296	chr17	34059260	chr3	142838173	142841800
cg03747050	SLC11A2	8.33767	1.66206e-16	1.09101e-08	7.60934	0.912645	chr19	16253154	chr12	51373184	51422349
cg14690711	TNFAIP3	8.33767	1.66211e-16	1.09104e-08	6.33785	0.760146	chr12	132255517	chr6	138188351	138204449
cg16778018	CCL3	-8.33766	1.66222e-16	1.09112e-08	-7.35528	0.882176	chr16	4736225	chr17	34415602	34417515
cg02847889	AHNAK	-8.33764	1.66252e-16	1.09131e-08	-6.01052	0.72089	chr10	13802920	chr11	62201016	62323707
cg02704570	NCR1	-8.33763	1.66269e-16	1.09142e-08	-8.53063	1.02315	chr7	157647109	chr19	55417508	55427508
cg11789371	AHNAK	-8.3376	1.66302e-16	1.09164e-08	-7.23806	0.868122	chr14	102551385	chr11	62201016	62323707
cg17377789	NCR1	8.33755	1.66374e-16	1.09212e-08	8.12834	0.974907	chr1	53587375	chr19	55417508	55427508
cg04145098	AHNAK	-8.33744	1.66518e-16	1.09306e-08	-7.3808	0.88526	chr16	84720410	chr11	62201016	62323707
cg17536166	KLF6	8.33735	1.66643e-16	1.09388e-08	3.98917	0.47847	chr3	44626697	chr10	3818188	3827473
cg19170021	DUSP2	-8.33734	1.66655e-16	1.09396e-08	-7.98166	0.957339	chr17	79077169	chr2	96808905	96811179
cg15510875	KLF6	-8.33734	1.66658e-16	1.09398e-08	-2.91401	0.349513	chr17	3880966	chr10	3818188	3827473
cg21252105	CHCHD7	8.33729	1.66729e-16	1.09445e-08	4.79645	0.575301	chr9	139459307	chr8	57124245	57131357
cg10205045	SERTAD2	-8.33726	1.66762e-16	1.09466e-08	-3.59596	0.431312	chr15	69087809	chr2	64858755	64978139
cg15423452	CHST2	8.33726	1.66767e-16	1.0947e-08	7.48869	0.89822	chr7	47440049	chr3	142838173	142841800
cg19916943	CRIP1	-8.33724	1.66797e-16	1.09489e-08	-4.97482	0.596699	chr5	95992957	chr14	105952654	105955284
cg20949520	AX748345	8.3372	1.66844e-16	1.0952e-08	6.62438	0.794557	chr8	96240914	chr17	4385261	4389648
cg15697257	AHNAK	-8.3372	1.66849e-16	1.09523e-08	-6.98822	0.838198	chr5	150020212	chr11	62201016	62323707
cg25190347	AX748345	8.33718	1.66868e-16	1.09536e-08	6.12989	0.735247	chr16	50843711	chr17	4385261	4389648
cg09900242	DUSP2	8.33714	1.66926e-16	1.09574e-08	8.47973	1.0171	chr16	68676451	chr2	96808905	96811179
cg26074940	NCR1	-8.33711	1.66972e-16	1.09604e-08	-10.0078	1.20039	chr3	66293457	chr19	55417508	55427508
cg20572374	NCR1	-8.33696	1.67169e-16	1.09733e-08	-7.86359	0.943221	chr1	12244271	chr19	55417508	55427508
cg17600065	DUSP2	8.33695	1.67182e-16	1.09742e-08	5.86486	0.703478	chr1	9745829	chr2	96808905	96811179
cg19755815	PIK3R1	8.33695	1.67183e-16	1.09743e-08	3.68714	0.442264	chr17	80873572	chr5	67511548	67597649
cg17945429	CHST2	8.33693	1.67208e-16	1.09759e-08	5.60275	0.67204	chr1	158174027	chr3	142838173	142841800
cg18451774	AHNAK	-8.3369	1.67256e-16	1.0979e-08	-5.28872	0.634376	chr21	40291514	chr11	62201016	62323707
cg12909619	SIK1	8.33689	1.67261e-16	1.09794e-08	7.34378	0.880878	chr2	136806951	chr21	44834395	44847008
cg17638468	TNFAIP3	8.33678	1.6741e-16	1.09892e-08	5.64816	0.677499	chr3	112694062	chr6	138188351	138204449
cg10747815	AHNAK	8.33667	1.6756e-16	1.0999e-08	7.11158	0.853048	chr6	170604217	chr11	62201016	62323707
cg11789371	CHST2	8.33664	1.67607e-16	1.10021e-08	9.40989	1.12874	chr14	102551385	chr3	142838173	142841800
cg26296488	DUSP2	8.33664	1.67608e-16	1.10021e-08	2.82425	0.338776	chr4	9783192	chr2	96808905	96811179
cg14011327	CHCHD7	-8.33663	1.67617e-16	1.10027e-08	-7.26447	0.871392	chr4	99584961	chr8	57124245	57131357
cg04674060	SLC11A2	-8.33658	1.67687e-16	1.10073e-08	-5.37712	0.645003	chr17	7792063	chr12	51373184	51422349
cg27272129	DUSP2	-8.33657	1.67696e-16	1.10079e-08	-7.39509	0.887067	chr11	18752985	chr2	96808905	96811179
cg23253448	AHNAK	8.33655	1.67731e-16	1.10102e-08	5.76998	0.692131	chr8	22548828	chr11	62201016	62323707
cg24411929	DUSP2	8.33654	1.67735e-16	1.10105e-08	8.23774	0.988148	chr19	56989740	chr2	96808905	96811179
cg23570396	NCR1	8.3365	1.67792e-16	1.10142e-08	6.59294	0.790852	chr17	73340203	chr19	55417508	55427508
cg25046772	KLF6	-8.33647	1.67834e-16	1.1017e-08	-2.86861	0.344104	chr15	75527224	chr10	3818188	3827473
cg06337041	FAM63A	8.33645	1.6786e-16	1.10187e-08	4.03644	0.484192	chr11	118502632	chr1	150969025	150980851
cg00506704	TNFAIP3	8.33643	1.67886e-16	1.10204e-08	3.94874	0.473672	chr2	143908129	chr6	138188351	138204449
cg21579912	AHNAK	8.33641	1.67915e-16	1.10223e-08	10.1196	1.21391	chr5	32710815	chr11	62201016	62323707
cg20117673	DUSP2	8.3364	1.67924e-16	1.10229e-08	4.52217	0.54246	chr5	43161698	chr2	96808905	96811179
cg26449586	AHNAK	8.33636	1.67982e-16	1.10267e-08	4.39575	0.527299	chr16	67701378	chr11	62201016	62323707
cg22905543	KLF6	-8.33634	1.68008e-16	1.10284e-08	-3.41753	0.409955	chr15	70977270	chr10	3818188	3827473
cg20682639	CHST2	8.33631	1.68044e-16	1.10308e-08	7.54105	0.904602	chr5	31799285	chr3	142838173	142841800
cg13194425	KLF6	8.33627	1.68107e-16	1.10349e-08	1.73232	0.207805	chr17	7341936	chr10	3818188	3827473
cg13200028	CHCHD7	-8.33624	1.68143e-16	1.10373e-08	-5.08431	0.609904	chr2	10281993	chr8	57124245	57131357
cg12902759	NCR1	-8.33621	1.68186e-16	1.10401e-08	-9.40551	1.12827	chr17	16891469	chr19	55417508	55427508
cg08253608	AHNAK	-8.33616	1.6826e-16	1.1045e-08	-4.6379	0.55636	chr3	126815312	chr11	62201016	62323707
cg24517296	DUSP2	-8.33606	1.68386e-16	1.10532e-08	-9.77892	1.17309	chr22	43091672	chr2	96808905	96811179
cg18333690	DUSP2	-8.33605	1.68405e-16	1.10545e-08	-7.20172	0.863925	chr1	17634716	chr2	96808905	96811179
cg15022400	CCL3	8.33602	1.68444e-16	1.10571e-08	6.42751	0.771052	chr15	45028161	chr17	34415602	34417515
cg24612198	AX748345	-8.33599	1.68487e-16	1.10599e-08	-4.64344	0.557036	chr11	118175631	chr17	4385261	4389648
cg24119251	KLF6	-8.33598	1.68501e-16	1.10608e-08	-2.48375	0.297955	chr3	193627593	chr10	3818188	3827473
cg00303153	KLF6	8.33595	1.68546e-16	1.10637e-08	2.62546	0.314957	chr5	157661545	chr10	3818188	3827473
cg08391733	DUSP2	-8.33594	1.68556e-16	1.10644e-08	-8.9012	1.06781	chr10	73271538	chr2	96808905	96811179
cg22151707	DUSP2	-8.33592	1.68582e-16	1.10661e-08	-8.3551	1.0023	chr4	106815437	chr2	96808905	96811179
cg12567063	KLF6	-8.33587	1.68649e-16	1.10705e-08	-3.15544	0.378537	chr11	59822896	chr10	3818188	3827473
cg13286857	CHST2	8.33586	1.6867e-16	1.10719e-08	5.04558	0.605286	chr5	66117949	chr3	142838173	142841800
cg19620080	SIK1	-8.33585	1.68678e-16	1.10724e-08	-5.97353	0.716608	chr2	109827442	chr21	44834395	44847008
cg04392797	AHNAK	-8.33575	1.68814e-16	1.10813e-08	-7.29628	0.875299	chr8	48812276	chr11	62201016	62323707
cg18026588	AHNAK	8.33566	1.68937e-16	1.10894e-08	4.31434	0.517576	chr15	27018037	chr11	62201016	62323707
cg20170059	DUSP2	-8.33564	1.6896e-16	1.10909e-08	-6.10266	0.732116	chr9	94262767	chr2	96808905	96811179
cg24035245	DUSP2	8.33563	1.68972e-16	1.10917e-08	4.35901	0.522937	chr1	119535928	chr2	96808905	96811179
cg01048478	CHST2	-8.33556	1.69077e-16	1.10986e-08	-10.1107	1.21296	chr9	35676156	chr3	142838173	142841800
cg25904058	AX748345	8.33556	1.69078e-16	1.10986e-08	5.83634	0.700175	chr15	79371580	chr17	4385261	4389648
cg10861596	DUSP2	8.33549	1.69164e-16	1.11043e-08	4.58758	0.550366	chr1	112017031	chr2	96808905	96811179
cg27549079	TNFAIP3	8.33549	1.69175e-16	1.1105e-08	3.77216	0.452542	chr15	64566942	chr6	138188351	138204449
cg14085952	NCR1	8.33548	1.69177e-16	1.11052e-08	4.87017	0.58427	chr9	139496844	chr19	55417508	55427508
cg22324641	CHCHD7	-8.33543	1.69254e-16	1.11102e-08	-6.54512	0.785217	chr1	154986870	chr8	57124245	57131357
cg07469312	KLF6	-8.33541	1.6928e-16	1.11119e-08	-3.00928	0.361023	chr1	3123241	chr10	3818188	3827473
cg02437320	KLF6	-8.33537	1.69335e-16	1.11155e-08	-2.99299	0.359072	chr12	53452144	chr10	3818188	3827473
cg08934516	DUSP2	-8.33521	1.69549e-16	1.11295e-08	-8.12565	0.974858	chr6	42678730	chr2	96808905	96811179
cg08450903	KLF6	8.33521	1.6955e-16	1.11296e-08	2.63668	0.31633	chr1	15904704	chr10	3818188	3827473
cg00933405	AHNAK	-8.3352	1.69561e-16	1.11303e-08	-6.17668	0.741035	chr4	16628785	chr11	62201016	62323707
cg05569018	AHNAK	-8.33517	1.69601e-16	1.1133e-08	-7.00654	0.8406	chr13	110932927	chr11	62201016	62323707
cg21417130	CHCHD7	-8.33506	1.69764e-16	1.11437e-08	-6.2059	0.744554	chr1	19400922	chr8	57124245	57131357
cg16704586	NCR1	8.335	1.69834e-16	1.11483e-08	8.08186	0.969629	chr16	28997894	chr19	55417508	55427508
cg16775598	CCL3	8.335	1.69835e-16	1.11484e-08	5.39326	0.647061	chr3	18877557	chr17	34415602	34417515
cg15319380	CCL3	-8.33494	1.69923e-16	1.11541e-08	-12.5032	1.5001	chr2	203639098	chr17	34415602	34417515
cg14193087	CHCHD7	8.3349	1.69972e-16	1.11573e-08	5.9883	0.718461	chr19	18614252	chr8	57124245	57131357
cg12081759	CHST2	8.3349	1.69975e-16	1.11575e-08	8.61734	1.03389	chr16	48443948	chr3	142838173	142841800
cg06933334	DUSP2	-8.33488	1.70012e-16	1.116e-08	-5.69017	0.682694	chr15	65822313	chr2	96808905	96811179
cg09245128	KLF6	-8.33479	1.70131e-16	1.11678e-08	-3.14725	0.377604	chr16	18066699	chr10	3818188	3827473
cg21525330	DUSP2	-8.33478	1.70141e-16	1.11684e-08	-8.10986	0.973014	chr5	149999182	chr2	96808905	96811179
cg10148280	TNFAIP3	8.33472	1.70225e-16	1.11739e-08	5.20375	0.624346	chr3	148846750	chr6	138188351	138204449
cg00450560	AHNAK	-8.33469	1.7027e-16	1.11769e-08	-5.38825	0.646484	chr2	38003221	chr11	62201016	62323707
cg07464044	CHCHD7	8.33468	1.70285e-16	1.11779e-08	5.40175	0.648106	chr1	160713247	chr8	57124245	57131357
cg24055703	AHNAK	-8.33461	1.70371e-16	1.11836e-08	-5.59726	0.671568	chr20	46417680	chr11	62201016	62323707
cg23334398	KLF6	-8.33455	1.70459e-16	1.11893e-08	-2.92459	0.3509	chr2	129819146	chr10	3818188	3827473
cg13882200	AHNAK	-8.33454	1.70473e-16	1.11902e-08	-6.93802	0.832442	chr3	9166661	chr11	62201016	62323707
cg23247616	PDCD4-AS1	-8.33446	1.70581e-16	1.11973e-08	-4.78306	0.57389	chr4	110587195	chr10	112629626	112631991
cg07802362	DUSP2	-8.33444	1.70607e-16	1.1199e-08	-6.86874	0.824139	chr1	172313798	chr2	96808905	96811179
cg02680641	CHCHD7	8.3344	1.70666e-16	1.12029e-08	7.39073	0.886774	chr9	139924651	chr8	57124245	57131357
cg22976567	AHNAK	-8.33438	1.70701e-16	1.12052e-08	-6.08059	0.72958	chr1	156074182	chr11	62201016	62323707	Papuan ancestry, Smoking, Cancer treatment: chest-RT, FCER2 protein levels (SeqId = 3291-30), Incident Lung Cancer, Incident Ischemic Heart Disease, Incident Type 2 Diabetes, Incident COPD, Prevalent Type 2 Diabetes (Self-report), C-reactive protein (CRP) levels
cg07992853	DUSP2	8.33434	1.70749e-16	1.12083e-08	9.01337	1.08147	chr1	33438609	chr2	96808905	96811179
cg14451882	DUSP2	-8.33434	1.70755e-16	1.12088e-08	-7.28162	0.87369	chr10	94456548	chr2	96808905	96811179
cg12595667	AHNAK	8.33431	1.70784e-16	1.12106e-08	3.97761	0.477257	chr2	136872094	chr11	62201016	62323707
cg24832607	DUSP2	-8.33422	1.70909e-16	1.12189e-08	-6.75723	0.81078	chr6	157253401	chr2	96808905	96811179
cg16178965	SIK1	8.33422	1.70916e-16	1.12193e-08	7.19928	0.863822	chr5	79506499	chr21	44834395	44847008
cg26834825	DUSP2	-8.33419	1.70962e-16	1.12223e-08	-10.2368	1.22829	chr13	27996339	chr2	96808905	96811179
cg03539336	DUSP2	-8.33418	1.70972e-16	1.1223e-08	-6.23818	0.748505	chr11	2798733	chr2	96808905	96811179
cg05829975	CCL3	-8.33417	1.70987e-16	1.1224e-08	-4.0602	0.487175	chr16	30361294	chr17	34415602	34417515
cg08415370	DUSP2	8.33417	1.70988e-16	1.1224e-08	7.6176	0.91402	chr9	91149035	chr2	96808905	96811179
cg10811945	DUSP2	-8.33416	1.71e-16	1.12248e-08	-7.51919	0.902214	chr1	156784913	chr2	96808905	96811179
cg06736444	AHNAK	-8.33415	1.71012e-16	1.12256e-08	-5.02701	0.603182	chr16	2801793	chr11	62201016	62323707
cg16021052	LAIR1	8.33412	1.71052e-16	1.12283e-08	6.08078	0.729625	chr5	171650985	chr19	54865362	54882165
cg19784880	AHNAK	8.33406	1.7113e-16	1.12334e-08	7.04917	0.845826	chr5	178957344	chr11	62201016	62323707
cg09901765	KLF6	-8.33406	1.71135e-16	1.12337e-08	-2.79364	0.335207	chr3	154897269	chr10	3818188	3827473
cg14247338	CHST2	-8.33406	1.7114e-16	1.1234e-08	-6.05318	0.726319	chr12	10221881	chr3	142838173	142841800
cg04797957	DUSP2	-8.33405	1.71147e-16	1.12345e-08	-9.50545	1.14056	chr17	76840488	chr2	96808905	96811179
cg17172593	AHNAK	8.33398	1.71243e-16	1.12407e-08	6.49022	0.778766	chr17	1530856	chr11	62201016	62323707
cg20493497	KLF6	-8.33396	1.71277e-16	1.1243e-08	-3.92383	0.470824	chr17	75830718	chr10	3818188	3827473
cg19226762	NCR1	-8.33396	1.71279e-16	1.12431e-08	-8.33604	1.00025	chr1	93491404	chr19	55417508	55427508
cg09199614	DUSP2	-8.33393	1.71313e-16	1.12454e-08	-5.49137	0.658917	chr5	56946761	chr2	96808905	96811179
cg03190219	KLF6	8.3339	1.71357e-16	1.12483e-08	1.38847	0.166605	chr7	25898688	chr10	3818188	3827473
cg02859215	KLF6	8.33389	1.71379e-16	1.12497e-08	3.18133	0.381735	chr20	22352597	chr10	3818188	3827473
cg23222756	AHNAK	8.33381	1.71488e-16	1.12568e-08	6.03302	0.723921	chr14	48144339	chr11	62201016	62323707
cg09872088	CHCHD7	-8.33378	1.71524e-16	1.12592e-08	-7.9449	0.953336	chr10	121265893	chr8	57124245	57131357
cg04890026	CHCHD7	8.33377	1.71537e-16	1.12601e-08	4.28071	0.513659	chr18	74842101	chr8	57124245	57131357
cg17338816	SIK1	-8.33377	1.71539e-16	1.12602e-08	-6.81804	0.818121	chr7	2607424	chr21	44834395	44847008
cg22858308	DUSP2	8.33376	1.71547e-16	1.12607e-08	9.28691	1.11437	chr6	143095613	chr2	96808905	96811179
cg03482682	DUSP2	8.33375	1.71563e-16	1.12618e-08	9.11433	1.09366	chr20	708659	chr2	96808905	96811179
cg02328020	PDCD4-AS1	8.33374	1.71574e-16	1.12625e-08	4.30262	0.516289	chr6	138168326	chr10	112629626	112631991	LTA protein levels (SeqId = 3505-6), Incident Type 2 Diabetes, Incident COPD, C-reactive protein (CRP) levels
cg01684586	AHNAK	-8.3337	1.71638e-16	1.12667e-08	-7.0756	0.849035	chr4	57910078	chr11	62201016	62323707
cg26564172	KLF6	-8.33369	1.71648e-16	1.12674e-08	-2.60399	0.312465	chr1	183728338	chr10	3818188	3827473
cg04172533	DUSP2	8.33364	1.71713e-16	1.12716e-08	7.37396	0.884842	chr16	50743027	chr2	96808905	96811179
cg09373727	CHST2	8.33363	1.71739e-16	1.12733e-08	7.50669	0.900771	chr1	32405360	chr3	142838173	142841800
cg22427458	AHNAK	-8.33356	1.71828e-16	1.12792e-08	-8.76988	1.05236	chr2	69408989	chr11	62201016	62323707
cg23072383	SLC11A2	8.33349	1.71923e-16	1.12854e-08	6.95596	0.8347	chr22	31031044	chr12	51373184	51422349
cg21252105	TIPARP	-8.33348	1.71939e-16	1.12864e-08	-5.02353	0.602813	chr9	139459307	chr3	156391024	156424559
cg12500949	SIK1	8.33343	1.72006e-16	1.12908e-08	6.15258	0.7383	chr2	88357920	chr21	44834395	44847008
cg02466246	DUSP2	8.33339	1.72065e-16	1.12947e-08	9.06462	1.08775	chr17	26711596	chr2	96808905	96811179
cg26349275	TNFAIP3	8.33339	1.72071e-16	1.12951e-08	3.95932	0.475115	chr9	21990277	chr6	138188351	138204449
cg06795643	TNFAIP3	8.33338	1.72081e-16	1.12958e-08	6.38346	0.766011	chr19	37997105	chr6	138188351	138204449
cg20293689	AHNAK	-8.33336	1.72111e-16	1.12977e-08	-4.94177	0.59301	chr19	2668369	chr11	62201016	62323707
cg11614630	CCL3	8.3333	1.72192e-16	1.13031e-08	8.28848	0.994621	chr6	170602911	chr17	34415602	34417515
cg11346124	AHNAK	8.3332	1.72332e-16	1.13122e-08	5.38966	0.646769	chr6	150614809	chr11	62201016	62323707
cg04297995	DUSP2	-8.33318	1.72358e-16	1.1314e-08	-8.07573	0.969105	chr19	52023213	chr2	96808905	96811179
cg21360910	NCR1	-8.33317	1.72368e-16	1.13146e-08	-5.29766	0.635732	chr3	45372241	chr19	55417508	55427508
cg17335338	CHST2	-8.33315	1.72399e-16	1.13166e-08	-7.10347	0.852435	chr7	25536285	chr3	142838173	142841800
cg15323216	DUSP2	-8.33314	1.72414e-16	1.13176e-08	-8.43071	1.01171	chr9	38386159	chr2	96808905	96811179
cg21713991	SLC11A2	-8.33312	1.72438e-16	1.13192e-08	-4.16706	0.50006	chr8	21718256	chr12	51373184	51422349
cg14034677	KLF6	-8.33311	1.72457e-16	1.13205e-08	-3.50849	0.42103	chr17	38637569	chr10	3818188	3827473
cg18337222	PIK3R1	8.33311	1.7246e-16	1.13206e-08	2.87552	0.345071	chr3	99595254	chr5	67511548	67597649
cg03059348	LAIR1	8.3331	1.72464e-16	1.13209e-08	8.09041	0.970876	chr3	71924999	chr19	54865362	54882165
cg16514391	AHNAK	-8.33307	1.72505e-16	1.13236e-08	-6.04277	0.725155	chr22	46874866	chr11	62201016	62323707
cg14679780	KLF6	-8.33307	1.72507e-16	1.13238e-08	-1.57417	0.188907	chr19	4059525	chr10	3818188	3827473
cg12670990	AHNAK	-8.33306	1.7252e-16	1.13246e-08	-7.61194	0.913463	chr17	42983267	chr11	62201016	62323707
cg25892537	AHNAK	-8.33306	1.72532e-16	1.13254e-08	-5.20505	0.624627	chr4	6611128	chr11	62201016	62323707
cg04557026	DUSP2	-8.33305	1.7254e-16	1.13259e-08	-5.87724	0.705292	chr3	42740284	chr2	96808905	96811179
cg18556676	AHNAK	8.33305	1.72543e-16	1.13261e-08	5.02231	0.602698	chr12	22095111	chr11	62201016	62323707
cg14959729	AHNAK	8.33304	1.72551e-16	1.13266e-08	5.85065	0.702102	chr6	166580693	chr11	62201016	62323707
cg06827976	NCR1	-8.33295	1.72684e-16	1.13353e-08	-9.80667	1.17685	chr1	27950589	chr19	55417508	55427508
cg16766139	NCR1	-8.33284	1.72832e-16	1.13451e-08	-6.96105	0.835376	chr4	15810749	chr19	55417508	55427508
cg09694782	AHNAK	-8.33278	1.72922e-16	1.1351e-08	-5.27715	0.6333	chr2	97408799	chr11	62201016	62323707	Fasting insulin, HOMA-IR, Tissue, Birthweight, age, alcohol withdrawal recovery, Incident Type 2 Diabetes, C-reactive protein (CRP) levels
cg01682504	AHNAK	8.33276	1.72941e-16	1.13522e-08	5.93598	0.712366	chr12	57620607	chr11	62201016	62323707
cg23252183	CHST2	8.33269	1.73037e-16	1.13585e-08	9.42599	1.13121	chr8	24176532	chr3	142838173	142841800
cg26588943	AHNAK	8.33264	1.73112e-16	1.13635e-08	7.412	0.889514	chr4	172734718	chr11	62201016	62323707
cg25302957	AHNAK	8.33261	1.73159e-16	1.13666e-08	5.09154	0.611039	chr6	17282284	chr11	62201016	62323707
cg05647013	KLF6	-8.3326	1.73172e-16	1.13674e-08	-2.82567	0.33911	chr11	124807726	chr10	3818188	3827473
cg07688460	DUSP2	8.33259	1.73189e-16	1.13685e-08	7.24264	0.869195	chr4	85417910	chr2	96808905	96811179
cg22285116	KLF6	-8.33257	1.73205e-16	1.13696e-08	-2.97999	0.357631	chr2	122547895	chr10	3818188	3827473
cg02357336	DUSP2	8.33257	1.73212e-16	1.137e-08	6.20722	0.744935	chr1	87617142	chr2	96808905	96811179
cg10873870	KLF6	-8.33255	1.73244e-16	1.13721e-08	-2.85324	0.342422	chr20	49046224	chr10	3818188	3827473
cg15073708	KLF6	-8.33253	1.73268e-16	1.13737e-08	-2.87388	0.344899	chr1	6204000	chr10	3818188	3827473
cg19343186	KLF6	-8.33251	1.73296e-16	1.13756e-08	-2.47933	0.297549	chr1	44984971	chr10	3818188	3827473
cg23406830	NCR1	8.3325	1.73303e-16	1.1376e-08	6.45672	0.774884	chr8	30012838	chr19	55417508	55427508
cg02596994	DUSP2	-8.33247	1.73357e-16	1.13795e-08	-6.61315	0.793661	chr12	122296950	chr2	96808905	96811179
cg22911462	AHNAK	-8.33243	1.73401e-16	1.13824e-08	-7.05955	0.847237	chr2	73162158	chr11	62201016	62323707
cg04392554	TNFAIP3	-8.3324	1.73454e-16	1.13859e-08	-3.06545	0.367896	chr22	46685472	chr6	138188351	138204449
cg04508869	NCR1	-8.33239	1.73464e-16	1.13865e-08	-7.84002	0.940909	chr10	25177305	chr19	55417508	55427508
cg02850822	DUSP2	8.33239	1.73469e-16	1.13869e-08	6.18142	0.741854	chr6	52196751	chr2	96808905	96811179
cg21015019	AX748345	8.33233	1.73552e-16	1.13924e-08	6.19931	0.744008	chr2	204663758	chr17	4385261	4389648
cg17625793	TIPARP	-8.33223	1.73685e-16	1.14011e-08	-6.71052	0.805369	chr1	204212802	chr3	156391024	156424559
cg26364205	DUSP2	8.3322	1.73724e-16	1.14036e-08	7.53026	0.903754	chr3	96533824	chr2	96808905	96811179
cg17889086	DUSP2	8.33218	1.73757e-16	1.14058e-08	8.16599	0.980054	chr8	35093161	chr2	96808905	96811179
cg06460328	CCL3	8.33214	1.73808e-16	1.14091e-08	7.55767	0.90705	chr16	89003037	chr17	34415602	34417515
cg17066943	CHCHD7	8.33212	1.73839e-16	1.14111e-08	7.33216	0.879987	chr6	34192320	chr8	57124245	57131357
cg05749642	NCR1	-8.3321	1.73871e-16	1.14133e-08	-7.05573	0.846813	chr16	89982268	chr19	55417508	55427508
cg12748015	CHST2	-8.33209	1.73889e-16	1.14144e-08	-7.07461	0.84908	chr11	64267547	chr3	142838173	142841800
cg20716119	AHNAK	8.33207	1.73916e-16	1.14162e-08	7.59347	0.911354	chr16	68771763	chr11	62201016	62323707
cg00289211	NCR1	-8.33201	1.73993e-16	1.14213e-08	-7.592	0.911185	chr2	109966791	chr19	55417508	55427508
cg21857598	CHST2	-8.33201	1.73994e-16	1.14213e-08	-5.22058	0.626568	chr5	66492721	chr3	142838173	142841800
cg18404963	AHNAK	-8.332	1.74007e-16	1.14222e-08	-8.39185	1.00718	chr1	220511208	chr11	62201016	62323707
cg21751486	SIK1	-8.33193	1.74114e-16	1.14292e-08	-10.0258	1.2033	chr20	47459075	chr21	44834395	44847008
cg02484476	TIPARP	-8.33181	1.74272e-16	1.14396e-08	-5.04168	0.605112	chr1	3301446	chr3	156391024	156424559
cg27447874	CHST2	-8.33179	1.74304e-16	1.14417e-08	-9.55087	1.14632	chr1	165346015	chr3	142838173	142841800
cg05931497	NCR1	-8.3317	1.74439e-16	1.14506e-08	-5.09305	0.611286	chr10	867221	chr19	55417508	55427508
cg15258980	TNFAIP3	8.33168	1.74459e-16	1.14519e-08	6.89704	0.827809	chr2	68961597	chr6	138188351	138204449
cg02378491	SIK1	-8.33167	1.74476e-16	1.1453e-08	-9.24019	1.10904	chr2	234288715	chr21	44834395	44847008
cg03172931	CCL3	-8.33166	1.74485e-16	1.14536e-08	-6.60243	0.79245	chr19	8677774	chr17	34415602	34417515
cg13425391	DUSP2	8.33164	1.74514e-16	1.14555e-08	10.2543	1.23077	chr8	55382539	chr2	96808905	96811179
cg09676794	AHNAK	8.33155	1.74647e-16	1.14642e-08	3.84401	0.46138	chr13	100310162	chr11	62201016	62323707
cg27470087	TIPARP	8.33153	1.7467e-16	1.14657e-08	4.20419	0.504612	chr11	64127816	chr3	156391024	156424559
cg10627428	DUSP2	8.33149	1.74729e-16	1.14696e-08	7.12644	0.855362	chr3	122514814	chr2	96808905	96811179
cg00452034	CCL3	-8.33148	1.74743e-16	1.14705e-08	-4.42463	0.531073	chr12	65108408	chr17	34415602	34417515
cg12328333	DUSP2	8.33148	1.74744e-16	1.14706e-08	8.30577	0.996914	chr13	36705041	chr2	96808905	96811179
cg04699784	SIK1	8.33147	1.74757e-16	1.14714e-08	7.0334	0.844197	chr19	5949250	chr21	44834395	44847008
cg27219800	KLF6	-8.33146	1.74767e-16	1.14721e-08	-2.71485	0.325855	chr8	30140310	chr10	3818188	3827473
cg00292107	AHNAK	8.33144	1.74802e-16	1.14744e-08	5.44988	0.654134	chr1	32800350	chr11	62201016	62323707
cg25066857	CCL3	-8.33143	1.74812e-16	1.14751e-08	-5.89303	0.707326	chr2	85921438	chr17	34415602	34417515
cg00533206	KLF6	-8.33142	1.74821e-16	1.14757e-08	-2.59523	0.311499	chr9	100130170	chr10	3818188	3827473
cg15602217	KLF6	-8.33141	1.74839e-16	1.14768e-08	-3.48831	0.418693	chr17	80319589	chr10	3818188	3827473
cg12732989	DUSP2	-8.33138	1.74879e-16	1.14795e-08	-9.44168	1.13327	chr11	78007729	chr2	96808905	96811179
cg07545925	SLC11A2	-8.33135	1.7492e-16	1.14821e-08	-5.52431	0.663075	chr11	118214927	chr12	51373184	51422349
cg22247041	NCR1	-8.33133	1.74949e-16	1.1484e-08	-8.38756	1.00675	chr17	73004677	chr19	55417508	55427508
cg08476244	NCR1	8.33133	1.74955e-16	1.14845e-08	5.87312	0.704944	chr2	120867222	chr19	55417508	55427508
cg01150646	CHCHD7	-8.33131	1.74983e-16	1.14863e-08	-5.24758	0.629862	chr17	1377304	chr8	57124245	57131357
cg16548198	DUSP2	-8.33126	1.75051e-16	1.14907e-08	-8.4819	1.01808	chr1	23286553	chr2	96808905	96811179
cg16278996	AHNAK	-8.33125	1.75069e-16	1.14919e-08	-5.20162	0.62435	chr6	13715593	chr11	62201016	62323707
cg09599062	NCR1	-8.33117	1.75175e-16	1.14989e-08	-5.54899	0.666051	chr3	141995701	chr19	55417508	55427508
cg09095033	AHNAK	8.33116	1.75191e-16	1.14999e-08	6.53159	0.783994	chr2	157292214	chr11	62201016	62323707
cg01231180	AHNAK	-8.33114	1.75218e-16	1.15017e-08	-5.54716	0.665834	chr19	16003612	chr11	62201016	62323707
cg02657438	CCL3	-8.33114	1.75225e-16	1.15022e-08	-10.3301	1.23994	chr14	81864899	chr17	34415602	34417515
cg15606031	DUSP2	-8.33111	1.7527e-16	1.15051e-08	-7.87504	0.945257	chr10	311252	chr2	96808905	96811179
cg21161397	CHST2	-8.33109	1.753e-16	1.15071e-08	-8.67049	1.04074	chr2	120497771	chr3	142838173	142841800
cg25801622	LMO2	8.33106	1.75337e-16	1.15095e-08	6.00167	0.720397	chr12	123596413	chr11	33880122	33913836
cg03803818	CCL3	-8.33103	1.75379e-16	1.15123e-08	-7.73694	0.928689	chr12	110637414	chr17	34415602	34417515
cg16615151	DUSP2	-8.33103	1.75387e-16	1.15128e-08	-4.54797	0.545908	chr3	111409324	chr2	96808905	96811179
cg05970021	AHNAK	-8.33102	1.75395e-16	1.15133e-08	-6.10239	0.732491	chr2	220503100	chr11	62201016	62323707
cg23213217	CCL3	8.33097	1.75462e-16	1.15177e-08	6.11993	0.7346	chr1	224370155	chr17	34415602	34417515
cg08940252	DUSP2	-8.33096	1.75481e-16	1.1519e-08	-6.71149	0.805609	chr15	93127080	chr2	96808905	96811179
cg09349418	DUSP2	-8.33094	1.75512e-16	1.1521e-08	-7.65581	0.918961	chr8	42577690	chr2	96808905	96811179
cg10669970	CHST2	-8.33084	1.75648e-16	1.15299e-08	-8.70541	1.04496	chr2	47325167	chr3	142838173	142841800
cg19026692	PIK3R1	8.33084	1.75655e-16	1.15304e-08	5.35831	0.64319	chr2	168947421	chr5	67511548	67597649
cg00779989	FAM63A	8.33078	1.75737e-16	1.15358e-08	4.23377	0.508208	chr22	39862809	chr1	150969025	150980851
cg27505312	KLF6	-8.3307	1.7585e-16	1.15432e-08	-2.75265	0.330423	chr2	218784979	chr10	3818188	3827473
cg16186097	CRIP1	-8.33069	1.75858e-16	1.15437e-08	-3.67087	0.440644	chr6	16695144	chr14	105952654	105955284
cg08591265	KLF6	-8.33057	1.76032e-16	1.15551e-08	-1.2185	0.146268	chr17	56082867	chr10	3818188	3827473
cg14532188	AX748345	8.33056	1.76053e-16	1.15565e-08	12.3921	1.48754	chr12	2032460	chr17	4385261	4389648
cg09161874	TIPARP	-8.33053	1.76086e-16	1.15586e-08	-5.56631	0.668182	chr6	170773996	chr3	156391024	156424559
cg21295729	DUSP2	-8.33053	1.76086e-16	1.15587e-08	-8.65218	1.03861	chr18	13580042	chr2	96808905	96811179
cg11846064	DUSP2	-8.33049	1.76151e-16	1.15629e-08	-6.41734	0.770344	chr19	5997274	chr2	96808905	96811179
cg09404516	TIPARP	8.33044	1.76221e-16	1.15675e-08	4.75221	0.570464	chr2	54832147	chr3	156391024	156424559
cg10950827	AHNAK	-8.33043	1.76229e-16	1.15681e-08	-5.18635	0.622578	chr3	193809280	chr11	62201016	62323707
cg04888316	DUSP2	-8.33042	1.76242e-16	1.15689e-08	-5.14936	0.618139	chr12	3472024	chr2	96808905	96811179
cg26063719	CHCHD7	8.33042	1.76249e-16	1.15694e-08	2.92639	0.35129	chr10	17273187	chr8	57124245	57131357
cg03106245	PIK3R1	8.33036	1.76331e-16	1.15748e-08	2.96313	0.355702	chr11	47399980	chr5	67511548	67597649
cg05574630	AHNAK	-8.33031	1.76406e-16	1.15797e-08	-7.37599	0.885441	chr3	155457541	chr11	62201016	62323707
cg10191314	AHNAK	-8.33029	1.7643e-16	1.15813e-08	-5.80829	0.69725	chr16	20955404	chr11	62201016	62323707
cg18051019	DUSP2	-8.33019	1.76581e-16	1.15912e-08	-8.25825	0.991365	chr1	27935821	chr2	96808905	96811179
cg23673974	CHCHD7	8.33015	1.76635e-16	1.15947e-08	4.72367	0.567057	chr17	45785206	chr8	57124245	57131357
cg00415613	DUSP2	-8.33014	1.7665e-16	1.15957e-08	-6.9128	0.829855	chr1	204597392	chr2	96808905	96811179	GZMA protein levels (SeqId = 3440-7), GZMK protein levels (SeqId = 9545-156), C-reactive protein (CRP) levels
cg15377283	DUSP2	8.33012	1.76678e-16	1.15975e-08	5.16708	0.620289	chr8	55371369	chr2	96808905	96811179
cg21628404	KLF6	-8.33012	1.7668e-16	1.15977e-08	-3.00708	0.360989	chr6	44035746	chr10	3818188	3827473
cg18733612	AHNAK	-8.33012	1.76682e-16	1.15978e-08	-5.55197	0.666493	chr1	17964771	chr11	62201016	62323707
cg19589916	AHNAK	-8.33009	1.7672e-16	1.16003e-08	-4.62845	0.555631	chr7	77177673	chr11	62201016	62323707
cg22351103	DUSP2	-8.33004	1.76791e-16	1.1605e-08	-8.80757	1.05733	chr7	86571508	chr2	96808905	96811179
cg13067816	DUSP2	-8.32998	1.76878e-16	1.16107e-08	-7.05326	0.846732	chr22	24402088	chr2	96808905	96811179
cg21577078	DUSP2	-8.32994	1.76936e-16	1.16145e-08	-7.80913	0.937478	chr10	71490357	chr2	96808905	96811179
cg24164768	KLF6	-8.32994	1.76938e-16	1.16146e-08	-3.04279	0.365284	chr15	80858874	chr10	3818188	3827473
cg21674153	CHST2	-8.32993	1.76944e-16	1.1615e-08	-5.28685	0.634682	chr18	29264051	chr3	142838173	142841800
cg09108394	AHNAK	-8.32992	1.76956e-16	1.16158e-08	-5.11756	0.614358	chr16	23850106	chr11	62201016	62323707
cg09785099	AHNAK	8.32987	1.7703e-16	1.16206e-08	9.85563	1.18317	chr15	65904008	chr11	62201016	62323707
cg02670686	CHST2	-8.32986	1.77047e-16	1.16218e-08	-9.89685	1.18812	chr16	57125674	chr3	142838173	142841800
cg00676711	DUSP2	-8.32985	1.77056e-16	1.16224e-08	-10.5855	1.27079	chr8	21268342	chr2	96808905	96811179
cg04274863	AHNAK	-8.32985	1.77058e-16	1.16225e-08	-7.63815	0.916962	chr12	50472818	chr11	62201016	62323707
cg16523255	CHCHD7	-8.32984	1.77069e-16	1.16232e-08	-6.55522	0.786956	chr22	31681123	chr8	57124245	57131357
cg14612624	AHNAK	-8.32983	1.77084e-16	1.16242e-08	-7.51794	0.902532	chr22	43090065	chr11	62201016	62323707
cg22044669	CHCHD7	8.32981	1.77112e-16	1.1626e-08	7.11516	0.85418	chr22	32369286	chr8	57124245	57131357
cg14530834	DUSP2	8.32981	1.77123e-16	1.16267e-08	5.3129	0.637817	chr9	109623589	chr2	96808905	96811179
cg24704287	CHCHD7	8.32975	1.77198e-16	1.16317e-08	2.55224	0.306401	chr19	13951481	chr8	57124245	57131357
cg17383760	CHCHD7	-8.32974	1.77218e-16	1.1633e-08	-4.82604	0.579375	chr4	53876144	chr8	57124245	57131357
cg05816956	SIK1	8.32974	1.77223e-16	1.16333e-08	7.89278	0.947542	chr2	235397535	chr21	44834395	44847008
cg25071648	NCR1	-8.32972	1.77243e-16	1.16347e-08	-5.2662	0.632218	chr16	19758133	chr19	55417508	55427508
cg10599169	DUSP2	-8.32968	1.773e-16	1.16384e-08	-8.40305	1.00881	chr6	158332544	chr2	96808905	96811179
cg23856138	PIK3R1	8.32968	1.77307e-16	1.16388e-08	3.26603	0.392095	chr10	35658321	chr5	67511548	67597649
cg10734972	PIK3R1	8.32964	1.77366e-16	1.16427e-08	4.79191	0.575285	chr14	95953793	chr5	67511548	67597649
cg15107641	AHNAK	8.32959	1.77429e-16	1.16468e-08	6.96635	0.836338	chr3	45188186	chr11	62201016	62323707
cg12000627	TNFAIP3	-8.32949	1.77571e-16	1.16562e-08	-4.92061	0.590745	chr14	65140250	chr6	138188351	138204449
cg18702684	DUSP2	-8.32946	1.77614e-16	1.1659e-08	-9.05954	1.08765	chr5	157702593	chr2	96808905	96811179
cg14217431	KLF6	-8.32945	1.77632e-16	1.16602e-08	-2.91188	0.349589	chr2	26801935	chr10	3818188	3827473
cg20746756	NCR1	-8.32942	1.77678e-16	1.16632e-08	-12.5273	1.50398	chr8	142186773	chr19	55417508	55427508
cg27615938	KLF6	-8.32938	1.7773e-16	1.16666e-08	-2.04766	0.245835	chr17	16344574	chr10	3818188	3827473
cg08660275	DUSP2	-8.32933	1.77807e-16	1.16717e-08	-8.16311	0.980044	chr22	37758603	chr2	96808905	96811179
cg08847738	DUSP2	8.32924	1.77939e-16	1.16803e-08	9.06788	1.08868	chr16	53535767	chr2	96808905	96811179
cg06371135	CHST2	8.32922	1.77958e-16	1.16816e-08	7.13898	0.8571	chr15	76474023	chr3	142838173	142841800
cg11700806	DUSP2	8.32922	1.77969e-16	1.16823e-08	4.65941	0.559406	chr19	42071240	chr2	96808905	96811179
cg20707889	AHNAK	-8.32921	1.77975e-16	1.16827e-08	-7.82042	0.938914	chr2	159591429	chr11	62201016	62323707
cg05138148	AHNAK	8.32919	1.78003e-16	1.16845e-08	6.60403	0.792878	chr1	48449895	chr11	62201016	62323707
cg07768103	TNFAIP3	8.32918	1.78022e-16	1.16857e-08	4.79495	0.575681	chr5	175956344	chr6	138188351	138204449
cg03862943	DUSP2	-8.32917	1.78043e-16	1.16871e-08	-8.80264	1.05685	chr14	96520706	chr2	96808905	96811179
cg25026926	AHNAK	-8.32913	1.78094e-16	1.16905e-08	-5.78165	0.694148	chr17	48266268	chr11	62201016	62323707
cg06114546	CHCHD7	-8.32911	1.78124e-16	1.16925e-08	-7.18188	0.862262	chr16	88645532	chr8	57124245	57131357
cg12446637	TIPARP	-8.32901	1.78267e-16	1.17018e-08	-5.64842	0.678162	chr1	87636203	chr3	156391024	156424559
cg27605354	AHNAK	-8.32901	1.7827e-16	1.1702e-08	-6.20607	0.745116	chr5	64365749	chr11	62201016	62323707
cg02098414	DUSP2	-8.32899	1.78297e-16	1.17038e-08	-6.11828	0.734576	chr6	12903628	chr2	96808905	96811179
cg24150157	DUSP2	-8.32898	1.78304e-16	1.17042e-08	-7.32562	0.879534	chr19	51891210	chr2	96808905	96811179
cg18857340	CREM	-8.32898	1.78311e-16	1.17047e-08	-8.48473	1.0187	chr4	38120337	chr10	35415719	35501886
cg05557266	AHNAK	-8.32895	1.78358e-16	1.17078e-08	-5.17003	0.62073	chr3	49057259	chr11	62201016	62323707
cg18359575	SIK1	8.32894	1.78369e-16	1.17085e-08	6.01937	0.722705	chr1	32721190	chr21	44834395	44847008
cg09365822	DUSP2	8.32887	1.78475e-16	1.17155e-08	8.13533	0.976763	chr4	154414826	chr2	96808905	96811179
cg15937811	CHST2	-8.32885	1.78496e-16	1.17169e-08	-4.11636	0.494229	chr4	68424633	chr3	142838173	142841800
cg04737843	DUSP2	8.32884	1.78511e-16	1.17179e-08	5.82417	0.699277	chr6	16724384	chr2	96808905	96811179
cg02746381	KLF6	8.32882	1.78534e-16	1.17194e-08	1.85508	0.222731	chr2	14772963	chr10	3818188	3827473
cg22433190	SIK1	-8.32882	1.78534e-16	1.17194e-08	-8.55645	1.02733	chr19	41884369	chr21	44834395	44847008
cg17341568	AHNAK	-8.32881	1.78557e-16	1.17209e-08	-4.43328	0.532283	chr2	216486163	chr11	62201016	62323707
cg01735147	AHNAK	-8.3288	1.78565e-16	1.17214e-08	-8.74487	1.04996	chr12	2526357	chr11	62201016	62323707
cg20546903	KLF6	-8.32878	1.78605e-16	1.1724e-08	-3.00195	0.360432	chr1	38538729	chr10	3818188	3827473
cg13921921	PDCD4-AS1	8.32877	1.78616e-16	1.17247e-08	5.11554	0.614202	chr1	155931763	chr10	112629626	112631991
cg13997759	AHNAK	-8.32876	1.78628e-16	1.17255e-08	-6.01394	0.722069	chr19	39230902	chr11	62201016	62323707
cg04433201	CHST2	-8.32867	1.7876e-16	1.17342e-08	-9.08528	1.09084	chr17	296265	chr3	142838173	142841800
cg17624883	KLF6	-8.32861	1.78839e-16	1.17394e-08	-2.57264	0.308891	chr3	126270860	chr10	3818188	3827473
cg09976669	PIK3R1	8.32858	1.78892e-16	1.17428e-08	3.47313	0.417014	chr11	9738663	chr5	67511548	67597649
cg18018385	DUSP2	8.32856	1.7892e-16	1.17447e-08	11.404	1.36927	chr10	101964284	chr2	96808905	96811179
cg10520887	AHNAK	8.32854	1.78938e-16	1.17459e-08	6.3666	0.764431	chr4	96470094	chr11	62201016	62323707
cg09522419	AHNAK	-8.32854	1.78948e-16	1.17465e-08	-8.80406	1.0571	chr19	4622732	chr11	62201016	62323707
cg09739816	FAM63A	-8.32853	1.78965e-16	1.17477e-08	-4.6475	0.558021	chr19	3801815	chr1	150969025	150980851
cg02560388	TIPARP	8.32848	1.79027e-16	1.17517e-08	5.43867	0.65302	chr2	11969958	chr3	156391024	156424559
cg18127678	AX748345	8.32846	1.7906e-16	1.17539e-08	7.33134	0.880275	chr15	57573447	chr17	4385261	4389648
cg00847504	NCR1	-8.32836	1.79204e-16	1.17633e-08	-7.48661	0.89893	chr17	4343654	chr19	55417508	55427508
cg07531374	DUSP2	8.32835	1.79215e-16	1.17641e-08	6.37272	0.765184	chr12	109252647	chr2	96808905	96811179
cg21219880	LAIR1	-8.32831	1.79275e-16	1.1768e-08	-5.70294	0.684765	chr7	29236377	chr19	54865362	54882165
cg08570691	TIPARP	-8.32829	1.7931e-16	1.17703e-08	-4.62332	0.555134	chr19	49993873	chr3	156391024	156424559
cg16274385	KLF6	-8.32826	1.79344e-16	1.17726e-08	-3.11908	0.374518	chr22	39684821	chr10	3818188	3827473
cg03241987	CHCHD7	8.32818	1.79465e-16	1.17805e-08	5.6115	0.673797	chr9	755891	chr8	57124245	57131357
cg19797308	AHNAK	8.32817	1.79477e-16	1.17813e-08	8.38047	1.00628	chr12	123636175	chr11	62201016	62323707	Tissue, age, Incident COPD, C-reactive protein (CRP) levels
cg14169841	DUSP2	-8.32817	1.79487e-16	1.17819e-08	-6.28443	0.7546	chr6	74169999	chr2	96808905	96811179
cg08567701	SIK1	-8.32806	1.79645e-16	1.17923e-08	-7.83826	0.941187	chr3	156782226	chr21	44834395	44847008
cg16463016	AHNAK	-8.32805	1.7966e-16	1.17933e-08	-6.34668	0.762085	chr21	40071383	chr11	62201016	62323707
cg11629107	KLF6	8.32802	1.79695e-16	1.17956e-08	2.35231	0.282458	chr19	19572954	chr10	3818188	3827473
cg02596726	KLF6	-8.3279	1.79868e-16	1.18069e-08	-2.84264	0.341339	chr11	76311399	chr10	3818188	3827473
cg26113988	DUSP2	-8.32789	1.79891e-16	1.18085e-08	-7.76749	0.932709	chr5	132808760	chr2	96808905	96811179
cg15691199	TIPARP	8.32788	1.79902e-16	1.18092e-08	8.14342	0.97785	chr14	23589419	chr3	156391024	156424559
cg01745779	CCL3	8.32782	1.79983e-16	1.18145e-08	6.66299	0.800087	chr11	60753886	chr17	34415602	34417515
cg24133547	AHNAK	8.32776	1.80074e-16	1.18205e-08	6.74866	0.810382	chr15	98447577	chr11	62201016	62323707
cg05022020	DUSP2	-8.32768	1.80191e-16	1.18282e-08	-7.66265	0.920143	chr11	117171258	chr2	96808905	96811179
cg09245128	DUSP2	-8.32768	1.80195e-16	1.18284e-08	-7.52303	0.903377	chr16	18066699	chr2	96808905	96811179
cg15631007	DUSP2	-8.32765	1.80242e-16	1.18315e-08	-7.08665	0.850979	chr10	46967589	chr2	96808905	96811179
cg06251155	AHNAK	-8.32762	1.80277e-16	1.18338e-08	-5.93691	0.712918	chr7	72147823	chr11	62201016	62323707
cg07935712	NCR1	8.32759	1.8032e-16	1.18366e-08	5.94974	0.714461	chr3	18691344	chr19	55417508	55427508
cg24347260	DUSP2	-8.32759	1.80331e-16	1.18373e-08	-6.57951	0.790087	chr17	72462330	chr2	96808905	96811179
cg16074641	PIK3R1	8.32754	1.8039e-16	1.18412e-08	4.17019	0.50077	chr11	13946422	chr5	67511548	67597649
cg01975156	SLC11A2	8.32746	1.80512e-16	1.18492e-08	4.78393	0.574477	chr4	15783402	chr12	51373184	51422349
cg19987210	CHST2	-8.32746	1.80515e-16	1.18494e-08	-6.00646	0.721283	chr12	63544752	chr3	142838173	142841800
cg06931179	DUSP2	8.32727	1.80791e-16	1.18676e-08	7.99943	0.960631	chr11	131780798	chr2	96808905	96811179
cg19528789	KLF6	-8.32725	1.80817e-16	1.18692e-08	-2.96403	0.355944	chr1	12232415	chr10	3818188	3827473
cg04375685	PIK3R1	8.32723	1.80849e-16	1.18713e-08	4.11704	0.494406	chr19	56624721	chr5	67511548	67597649
cg01733273	TNFAIP3	-8.32719	1.80907e-16	1.18751e-08	-6.14494	0.737937	chr5	158021511	chr6	138188351	138204449
cg21962650	CHST2	8.3271	1.81042e-16	1.1884e-08	7.67185	0.921311	chr8	21657302	chr3	142838173	142841800
cg27235302	AHNAK	-8.32705	1.81119e-16	1.1889e-08	-7.77831	0.934102	chr6	37747711	chr11	62201016	62323707
cg08759389	AHNAK	-8.32703	1.81139e-16	1.18904e-08	-7.03448	0.844776	chr9	34505921	chr11	62201016	62323707
cg10450537	AHNAK	-8.32701	1.81178e-16	1.18929e-08	-7.85162	0.942911	chr1	49146894	chr11	62201016	62323707
cg00103299	SLC11A2	-8.32698	1.81221e-16	1.18958e-08	-5.63277	0.676449	chr15	93362247	chr12	51373184	51422349
cg18343556	DUSP2	-8.32692	1.81307e-16	1.19014e-08	-7.94637	0.954299	chr3	50316384	chr2	96808905	96811179
cg26296928	KLF6	-8.32691	1.81313e-16	1.19018e-08	-2.84784	0.342004	chr6	125292227	chr10	3818188	3827473
cg15799450	DUSP2	-8.3268	1.81474e-16	1.19123e-08	-7.89711	0.948396	chr7	94210097	chr2	96808905	96811179
cg19237473	KLF6	-8.32679	1.81488e-16	1.19133e-08	-3.11743	0.374386	chr13	96125844	chr10	3818188	3827473
cg22598192	KLF6	-8.32679	1.81497e-16	1.19138e-08	-4.11357	0.494016	chr6	36608549	chr10	3818188	3827473
cg19888601	DUSP2	-8.32677	1.81526e-16	1.19158e-08	-6.09685	0.732199	chr6	22443354	chr2	96808905	96811179
cg07162198	DUSP2	8.32673	1.81587e-16	1.19198e-08	8.55948	1.02795	chr20	45338753	chr2	96808905	96811179
cg11385441	NCR1	8.32666	1.81687e-16	1.19263e-08	6.0023	0.720853	chr14	91705167	chr19	55417508	55427508
cg18050355	AHNAK	8.32662	1.81746e-16	1.19302e-08	5.46056	0.655796	chr19	43974584	chr11	62201016	62323707
cg10077746	CHST2	-8.3266	1.8177e-16	1.19318e-08	-5.50304	0.660898	chr12	89743788	chr3	142838173	142841800
cg22569340	AHNAK	8.32655	1.8184e-16	1.19364e-08	6.55538	0.787287	chr19	46000819	chr11	62201016	62323707
cg22816210	AHNAK	-8.3265	1.81912e-16	1.19411e-08	-6.39365	0.767867	chr2	65103670	chr11	62201016	62323707
cg11307417	CHCHD7	-8.32645	1.81996e-16	1.19466e-08	-4.83041	0.580129	chr3	48310616	chr8	57124245	57131357
cg21854896	DUSP2	-8.32644	1.82009e-16	1.19475e-08	-3.54169	0.425354	chr11	66704070	chr2	96808905	96811179
cg02484781	NCR1	8.32643	1.8202e-16	1.19482e-08	5.79205	0.695622	chr11	102459860	chr19	55417508	55427508
cg25990128	DUSP2	-8.3264	1.82066e-16	1.19512e-08	-8.12893	0.976284	chr13	100535365	chr2	96808905	96811179
cg25950638	CHST2	-8.32639	1.82074e-16	1.19518e-08	-7.76892	0.933048	chr15	70451935	chr3	142838173	142841800
cg09310092	CHST2	-8.32632	1.82178e-16	1.19585e-08	-7.00212	0.840962	chr19	35529201	chr3	142838173	142841800
cg03286855	CHST2	-8.32628	1.8224e-16	1.19626e-08	-11.1506	1.3392	chr7	22213919	chr3	142838173	142841800
cg10037068	CHCHD7	8.32627	1.82259e-16	1.19639e-08	5.53346	0.664579	chr2	175500072	chr8	57124245	57131357
cg24884301	CCL3	-8.32621	1.82344e-16	1.19695e-08	-3.98648	0.478787	chr2	7139396	chr17	34415602	34417515
cg09222192	TNFAIP3	8.3262	1.82364e-16	1.19708e-08	5.9155	0.710469	chr17	56582628	chr6	138188351	138204449
cg09134557	NCR1	-8.32617	1.82411e-16	1.19739e-08	-5.8802	0.706231	chr10	98424561	chr19	55417508	55427508
cg00079302	DUSP2	-8.32616	1.82416e-16	1.19742e-08	-8.18154	0.98263	chr19	1439985	chr2	96808905	96811179
cg12796320	DUSP2	-8.3261	1.82513e-16	1.19806e-08	-5.22485	0.627527	chr14	105530592	chr2	96808905	96811179
cg15343958	AHNAK	-8.32603	1.82611e-16	1.1987e-08	-5.00943	0.601659	chr19	55670015	chr11	62201016	62323707
cg06451566	AX748345	8.32602	1.82623e-16	1.19878e-08	6.79424	0.816025	chr6	107187275	chr17	4385261	4389648
cg16262661	AHNAK	-8.32601	1.82644e-16	1.19891e-08	-8.20366	0.985305	chr5	178649768	chr11	62201016	62323707
cg04588791	KLF6	-8.326	1.82652e-16	1.19897e-08	-2.76826	0.332484	chr2	42123537	chr10	3818188	3827473
cg12082346	AHNAK	-8.32599	1.82666e-16	1.19906e-08	-4.32285	0.519199	chr3	195844910	chr11	62201016	62323707
cg24048339	DUSP2	-8.32599	1.82677e-16	1.19913e-08	-5.77473	0.693579	chr12	69257284	chr2	96808905	96811179
cg14075731	AHNAK	-8.32596	1.82709e-16	1.19935e-08	-5.93834	0.713232	chr17	72527607	chr11	62201016	62323707
cg01429053	SIK1	-8.32596	1.82714e-16	1.19937e-08	-9.17842	1.10239	chr8	8174104	chr21	44834395	44847008
cg07729711	CHCHD7	-8.32595	1.82736e-16	1.19952e-08	-6.78837	0.815327	chr11	67113287	chr8	57124245	57131357
cg25337674	KLF6	-8.32591	1.82793e-16	1.1999e-08	-2.31201	0.277689	chr21	37852979	chr10	3818188	3827473
cg04232823	NCR1	8.32591	1.82794e-16	1.1999e-08	7.21525	0.866603	chr6	41910253	chr19	55417508	55427508
cg07525395	AHNAK	8.32587	1.82851e-16	1.20028e-08	6.14979	0.738637	chr3	126259991	chr11	62201016	62323707
cg09096833	HSD17B8	-8.32585	1.82877e-16	1.20045e-08	-4.96307	0.596104	chr20	4152303	chr6	33172419	33174608
cg05325633	SIK1	8.3258	1.82947e-16	1.20091e-08	5.82299	0.699391	chr7	155796939	chr21	44834395	44847008
cg03177328	AHNAK	-8.32578	1.8298e-16	1.20112e-08	-6.88752	0.827253	chr10	115580181	chr11	62201016	62323707
cg01496111	KLF6	-8.32574	1.83035e-16	1.20148e-08	-1.93984	0.232993	chr15	65924104	chr10	3818188	3827473	TNFRSF17 protein levels (SeqId = 2665-26), LY9 protein levels (SeqId = 3324-51), GZMA protein levels (SeqId = 3440-7), GZMK protein levels (SeqId = 9545-156), Incident Type 2 Diabetes, Incident COPD, Prevalent Chronic Pain (Self-report), C-reactive protein (CRP) levels
cg12753728	CHCHD7	8.32574	1.83041e-16	1.20152e-08	5.46349	0.656217	chr17	9924869	chr8	57124245	57131357
cg10258105	NCR1	8.32572	1.83068e-16	1.2017e-08	6.81092	0.818057	chr17	1775344	chr19	55417508	55427508
cg12798097	SERTAD2	-8.3257	1.83093e-16	1.20186e-08	-5.91494	0.710443	chr20	44034258	chr2	64858755	64978139
cg19980850	AHNAK	-8.32565	1.83172e-16	1.20238e-08	-4.95048	0.594605	chr9	84947928	chr11	62201016	62323707
cg08403794	AHNAK	-8.32565	1.83178e-16	1.20242e-08	-7.87549	0.945931	chr2	95943482	chr11	62201016	62323707
cg07388313	DUSP2	8.32563	1.83206e-16	1.20261e-08	5.48567	0.658889	chr18	72654549	chr2	96808905	96811179
cg04868140	AHNAK	-8.3256	1.83249e-16	1.20289e-08	-7.65829	0.919849	chr12	66481872	chr11	62201016	62323707
cg19217283	KLF6	-8.3256	1.83253e-16	1.20291e-08	-3.7442	0.449721	chr5	149759049	chr10	3818188	3827473
cg09911401	DUSP2	-8.32555	1.83316e-16	1.20333e-08	-6.71005	0.805958	chr10	29827566	chr2	96808905	96811179
cg03388121	AHNAK	8.3255	1.83387e-16	1.20379e-08	7.42595	0.891952	chr16	66692404	chr11	62201016	62323707
cg11959746	AHNAK	-8.32549	1.83407e-16	1.20392e-08	-5.10175	0.612786	chr12	50321909	chr11	62201016	62323707
cg04478612	KLF6	-8.32545	1.83464e-16	1.2043e-08	-3.07608	0.369479	chr8	37694279	chr10	3818188	3827473
cg27272235	DUSP2	8.32544	1.83484e-16	1.20443e-08	8.83567	1.06129	chr1	221061070	chr2	96808905	96811179
cg05133943	AHNAK	-8.32542	1.83508e-16	1.20459e-08	-4.8319	0.580378	chr14	105367473	chr11	62201016	62323707
cg13723420	CHCHD7	8.32542	1.83517e-16	1.20465e-08	5.34052	0.641472	chr2	208527045	chr8	57124245	57131357
cg04249873	DUSP2	-8.32541	1.83535e-16	1.20476e-08	-5.73019	0.688277	chr16	11400403	chr2	96808905	96811179
cg16540086	CCL3	-8.32536	1.83599e-16	1.20518e-08	-7.7541	0.931383	chr2	234615059	chr17	34415602	34417515
cg25424205	DUSP2	-8.32533	1.83653e-16	1.20554e-08	-6.27178	0.753338	chr12	69264281	chr2	96808905	96811179
cg16925362	CHST2	-8.32529	1.8371e-16	1.20591e-08	-6.00254	0.721001	chr14	34530112	chr3	142838173	142841800
cg14755660	SIK1	8.32527	1.83734e-16	1.20607e-08	5.61442	0.674382	chr12	12635510	chr21	44834395	44847008
cg08162124	AX748345	8.32521	1.83821e-16	1.20664e-08	8.04276	0.966073	chr13	113428094	chr17	4385261	4389648
cg02584377	CHST2	-8.32516	1.83905e-16	1.2072e-08	-11.0455	1.32676	chr12	122489545	chr3	142838173	142841800
cg09168453	AHNAK	-8.32514	1.83934e-16	1.20738e-08	-7.47579	0.897978	chr1	17673932	chr11	62201016	62323707
cg02323129	DUSP2	-8.32509	1.84008e-16	1.20787e-08	-7.0847	0.851006	chr1	17965346	chr2	96808905	96811179
cg18085435	AHNAK	-8.32506	1.84043e-16	1.2081e-08	-6.88818	0.827403	chr18	55400167	chr11	62201016	62323707
cg14227558	NCR1	-8.32499	1.84145e-16	1.20877e-08	-8.91505	1.07088	chr2	213983851	chr19	55417508	55427508
cg18406747	NCR1	8.32494	1.84218e-16	1.20925e-08	7.33245	0.880781	chr1	59324055	chr19	55417508	55427508
cg19917907	DUSP2	-8.32494	1.84225e-16	1.20929e-08	-7.51384	0.90257	chr1	171227265	chr2	96808905	96811179
cg06413192	DUSP2	-8.3249	1.84291e-16	1.20973e-08	-4.60058	0.552629	chr14	64029351	chr2	96808905	96811179
cg23349798	AX748345	8.32488	1.84313e-16	1.20987e-08	6.5881	0.791375	chr6	148841330	chr17	4385261	4389648
cg25154531	DUSP2	-8.32487	1.8433e-16	1.20998e-08	-9.02642	1.08427	chr12	31146288	chr2	96808905	96811179
cg20450423	AHNAK	-8.3248	1.84437e-16	1.21068e-08	-6.28107	0.754502	chr17	1889906	chr11	62201016	62323707
cg08187361	KLF6	-8.32479	1.84446e-16	1.21075e-08	-2.79692	0.335974	chr12	113316958	chr10	3818188	3827473
cg00040592	KLF6	-8.32476	1.84487e-16	1.21101e-08	-3.00633	0.361131	chr5	145317425	chr10	3818188	3827473
cg20478129	AHNAK	8.32466	1.84639e-16	1.21201e-08	4.12655	0.495702	chr14	27067372	chr11	62201016	62323707
cg07091016	AHNAK	8.32464	1.84678e-16	1.21227e-08	6.43355	0.772832	chr1	36174005	chr11	62201016	62323707
cg20114528	CCL3	-8.3246	1.84736e-16	1.21265e-08	-7.78592	0.935291	chr12	48552006	chr17	34415602	34417515
cg17736336	DUSP2	-8.32458	1.8476e-16	1.21281e-08	-7.66504	0.920771	chr5	148788401	chr2	96808905	96811179
cg04278580	CHCHD7	-8.32457	1.84774e-16	1.2129e-08	-6.10991	0.733961	chr7	155538094	chr8	57124245	57131357
cg17112958	KLF6	8.32456	1.84786e-16	1.21298e-08	1.75286	0.210565	chr2	133426934	chr10	3818188	3827473
cg26561358	DUSP2	-8.32443	1.84991e-16	1.21432e-08	-8.37867	1.00652	chr11	17555193	chr2	96808905	96811179
cg17966560	AHNAK	8.32442	1.84996e-16	1.21435e-08	4.64119	0.557539	chr1	156357871	chr11	62201016	62323707
cg03665046	CHCHD7	8.3244	1.85029e-16	1.21457e-08	7.04891	0.846777	chr2	127822671	chr8	57124245	57131357
cg19275754	CHCHD7	8.32434	1.85116e-16	1.21514e-08	3.80572	0.45718	chr10	16688827	chr8	57124245	57131357
cg18349324	AHNAK	-8.32429	1.85194e-16	1.21565e-08	-6.78718	0.815346	chr16	89154773	chr11	62201016	62323707
cg07693974	CHST2	-8.32429	1.85202e-16	1.21571e-08	-13.9857	1.6801	chr16	30961581	chr3	142838173	142841800
cg14871225	NCR1	-8.32422	1.85296e-16	1.21632e-08	-6.72191	0.807512	chr5	139040820	chr19	55417508	55427508
cg14647287	DUSP2	-8.32422	1.85301e-16	1.21635e-08	-7.34002	0.881767	chr4	6927183	chr2	96808905	96811179
cg26716102	AHNAK	-8.32418	1.85354e-16	1.2167e-08	-8.16345	0.980691	chr10	115057328	chr11	62201016	62323707
cg06739525	CHST2	-8.32418	1.85366e-16	1.21678e-08	-12.3376	1.48214	chr2	45417905	chr3	142838173	142841800
cg01170214	AHNAK	-8.32406	1.85542e-16	1.21794e-08	-5.9052	0.709413	chr14	95514454	chr11	62201016	62323707
cg17827767	AHNAK	-8.32406	1.85544e-16	1.21795e-08	-5.82753	0.700083	chr10	86001154	chr11	62201016	62323707
cg26096425	AHNAK	-8.32406	1.85545e-16	1.21796e-08	-6.21067	0.746111	chr2	75745233	chr11	62201016	62323707
cg10577087	AHNAK	-8.32402	1.85606e-16	1.21836e-08	-5.51671	0.662746	chr6	125552200	chr11	62201016	62323707
cg23467561	PIK3R1	8.32402	1.85606e-16	1.21836e-08	3.38397	0.406531	chr17	73841592	chr5	67511548	67597649
cg08628010	DUSP2	-8.32401	1.85619e-16	1.21844e-08	-5.66948	0.6811	chr5	176329146	chr2	96808905	96811179
cg18547582	AX748345	-8.32399	1.85643e-16	1.2186e-08	-5.64216	0.677819	chr14	22998309	chr17	4385261	4389648
cg12175862	AHNAK	8.32392	1.85751e-16	1.21931e-08	5.65653	0.679551	chr5	74162872	chr11	62201016	62323707
cg20469837	AHNAK	8.3239	1.85772e-16	1.21945e-08	5.44398	0.654018	chr2	158114300	chr11	62201016	62323707
cg14520939	CCL3	-8.32386	1.85847e-16	1.21994e-08	-5.55255	0.667065	chr20	31444783	chr17	34415602	34417515
cg16458269	SIK1	-8.32381	1.85913e-16	1.22038e-08	-8.75033	1.05124	chr16	15687143	chr21	44834395	44847008
cg09701062	NCR1	8.32379	1.85947e-16	1.2206e-08	6.40264	0.769198	chr5	133446318	chr19	55417508	55427508
cg26376706	CCL3	8.32375	1.85998e-16	1.22093e-08	5.3882	0.647328	chr2	231479786	chr17	34415602	34417515
cg04942605	AHNAK	-8.32371	1.86066e-16	1.22138e-08	-6.27179	0.753485	chr22	37699966	chr11	62201016	62323707
cg23787937	DUSP2	8.32369	1.86098e-16	1.22159e-08	6.17437	0.741783	chr12	29303160	chr2	96808905	96811179
cg20001791	CHST2	-8.32363	1.86179e-16	1.22212e-08	-5.12819	0.616099	chr6	16239799	chr3	142838173	142841800
cg02304614	AHNAK	-8.32362	1.86205e-16	1.22229e-08	-7.08634	0.851354	chr6	33131336	chr11	62201016	62323707
cg25961567	NCR1	8.32361	1.86208e-16	1.22231e-08	5.74542	0.690255	chr2	106363603	chr19	55417508	55427508
cg26931601	TIPARP	-8.32357	1.86275e-16	1.22275e-08	-5.6999	0.68479	chr1	67030196	chr3	156391024	156424559
cg09016797	SIK1	8.32355	1.86312e-16	1.22299e-08	6.93594	0.833291	chr7	155790956	chr21	44834395	44847008
cg17827770	TMEM2	-8.32351	1.8637e-16	1.22338e-08	-3.49487	0.41988	chr17	74259168	chr9	74298282	74431606
cg07686393	DUSP2	-8.3235	1.86377e-16	1.22342e-08	-6.85454	0.823516	chr17	8323436	chr2	96808905	96811179
cg01543767	NCR1	8.32341	1.86514e-16	1.22432e-08	5.14889	0.618603	chr4	109540778	chr19	55417508	55427508
cg00749531	CHST2	-8.32339	1.86542e-16	1.22451e-08	-9.3002	1.11736	chr2	227728260	chr3	142838173	142841800
cg12579684	AHNAK	-8.32338	1.86555e-16	1.22459e-08	-6.01545	0.722717	chr14	101391505	chr11	62201016	62323707
cg01669721	TNFAIP3	-8.32338	1.86557e-16	1.2246e-08	-4.38148	0.526406	chr14	55155256	chr6	138188351	138204449
cg10375409	NCR1	-8.32338	1.86563e-16	1.22464e-08	-7.21431	0.866753	chr1	167421706	chr19	55417508	55427508
cg13409077	PIK3R1	8.32337	1.8658e-16	1.22475e-08	4.3418	0.52164	chr9	35618528	chr5	67511548	67597649
cg18621678	SLC11A2	-8.32336	1.8659e-16	1.22482e-08	-4.81392	0.578362	chr17	38769295	chr12	51373184	51422349
cg22875875	AHNAK	-8.32333	1.8664e-16	1.22515e-08	-4.64941	0.558599	chr4	72978321	chr11	62201016	62323707
cg04919378	DUSP2	-8.32331	1.86669e-16	1.22534e-08	-3.43857	0.413125	chr16	11656846	chr2	96808905	96811179
cg15800421	DUSP2	8.32331	1.86672e-16	1.22535e-08	13.2019	1.58613	chr17	40834743	chr2	96808905	96811179
cg01668008	CCL3	-8.3233	1.8668e-16	1.22541e-08	-8.78637	1.05564	chr8	134701487	chr17	34415602	34417515
cg08963581	DUSP2	-8.32329	1.86692e-16	1.22549e-08	-9.88457	1.18758	chr16	72863301	chr2	96808905	96811179
cg18506018	KLF6	-8.32316	1.86889e-16	1.22678e-08	-3.23807	0.389043	chr19	44285974	chr10	3818188	3827473
cg14617355	NCR1	-8.32316	1.869e-16	1.22686e-08	-5.46356	0.656429	chr6	159458124	chr19	55417508	55427508
cg26732829	AHNAK	8.32311	1.86964e-16	1.22727e-08	5.67855	0.682263	chr7	27779142	chr11	62201016	62323707
cg18050355	HSD17B8	-8.32311	1.86969e-16	1.2273e-08	-4.52746	0.543963	chr19	43974584	chr6	33172419	33174608
cg09915500	TIPARP	8.32307	1.87036e-16	1.22775e-08	6.33446	0.761073	chr11	128418949	chr3	156391024	156424559
cg04835011	NCR1	-8.32302	1.87103e-16	1.22818e-08	-6.83117	0.820757	chr11	75248383	chr19	55417508	55427508
cg22918562	DUSP2	-8.32296	1.87199e-16	1.22882e-08	-5.9014	0.709051	chr10	114149005	chr2	96808905	96811179
cg06125903	SIK1	-8.32295	1.87216e-16	1.22893e-08	-3.48061	0.418195	chr20	57583328	chr21	44834395	44847008
cg16775598	CHCHD7	-8.32293	1.87236e-16	1.22906e-08	-4.41709	0.530713	chr3	18877557	chr8	57124245	57131357
cg03202034	AHNAK	8.32292	1.87261e-16	1.22922e-08	3.21064	0.385759	chr16	88730494	chr11	62201016	62323707
cg02550268	CHST2	8.32288	1.87312e-16	1.22956e-08	7.49105	0.900054	chr22	21926094	chr3	142838173	142841800
cg16084772	DUSP2	-8.32285	1.87366e-16	1.22991e-08	-7.99841	0.961019	chr20	43253809	chr2	96808905	96811179
cg12788862	CHST2	8.32283	1.87393e-16	1.23009e-08	6.73534	0.80926	chr15	39650992	chr3	142838173	142841800
cg07249730	CHST2	-8.32279	1.87448e-16	1.23045e-08	-4.8105	0.577991	chr17	55362836	chr3	142838173	142841800
cg24083786	DUSP2	8.32276	1.87505e-16	1.23082e-08	9.97706	1.19877	chr4	168155264	chr2	96808905	96811179
cg03114427	NCR1	-8.32269	1.87602e-16	1.23146e-08	-7.36015	0.884347	chr14	25104215	chr19	55417508	55427508
cg21408624	AHNAK	-8.32264	1.87674e-16	1.23193e-08	-7.38042	0.886788	chr7	50800055	chr11	62201016	62323707
cg13485454	AHNAK	-8.32263	1.87699e-16	1.2321e-08	-7.82162	0.939802	chr5	175278550	chr11	62201016	62323707
cg24430140	AHNAK	8.32262	1.87704e-16	1.23213e-08	3.83551	0.460853	chr19	57276642	chr11	62201016	62323707
cg21923519	AHNAK	-8.3226	1.87747e-16	1.23241e-08	-5.97496	0.71792	chr19	42106562	chr11	62201016	62323707
cg19032863	NCR1	8.32231	1.88178e-16	1.23524e-08	6.86097	0.824407	chr1	90011484	chr19	55417508	55427508
cg01861060	TIPARP	-8.32216	1.88413e-16	1.23679e-08	-6.20601	0.745722	chr22	26981740	chr3	156391024	156424559
cg08799257	DUSP2	8.32213	1.88458e-16	1.23708e-08	7.99825	0.961083	chr11	60859078	chr2	96808905	96811179
cg20366352	AHNAK	-8.32212	1.88471e-16	1.23717e-08	-4.73059	0.568436	chr2	67730094	chr11	62201016	62323707
cg03270395	FAM63A	-8.3221	1.88494e-16	1.23732e-08	-4.84467	0.582145	chr6	111888620	chr1	150969025	150980851
cg10680328	DUSP2	-8.3221	1.88507e-16	1.2374e-08	-4.17578	0.50177	chr16	83881192	chr2	96808905	96811179
cg25302957	KLF6	8.32209	1.88523e-16	1.2375e-08	2.54223	0.30548	chr6	17282284	chr10	3818188	3827473
cg12759226	AHNAK	8.32206	1.88565e-16	1.23778e-08	5.52842	0.664309	chr10	4493532	chr11	62201016	62323707
cg01498619	AHNAK	-8.32205	1.88569e-16	1.23781e-08	-5.14365	0.618075	chr19	14527790	chr11	62201016	62323707
cg15063381	AX748345	-8.32203	1.88599e-16	1.23801e-08	-5.4715	0.657472	chr13	99088664	chr17	4385261	4389648
cg11231249	AHNAK	8.32202	1.88616e-16	1.23811e-08	10.795	1.29716	chr2	80531599	chr11	62201016	62323707
cg26535797	DUSP2	-8.322	1.8865e-16	1.23834e-08	-6.92332	0.83193	chr16	66406581	chr2	96808905	96811179
cg27647503	DUSP2	8.32198	1.88681e-16	1.23854e-08	3.14704	0.37816	chr1	19795252	chr2	96808905	96811179
cg26813604	NCR1	8.32191	1.88791e-16	1.23927e-08	8.31956	0.999717	chr5	172256357	chr19	55417508	55427508
cg10633658	AHNAK	8.3219	1.88803e-16	1.23934e-08	8.74461	1.05079	chr6	58147525	chr11	62201016	62323707
cg27267919	DUSP2	-8.3219	1.88804e-16	1.23935e-08	-8.66963	1.04179	chr3	128589633	chr2	96808905	96811179
cg19851291	SIK1	-8.32189	1.88815e-16	1.23942e-08	-8.99145	1.08046	chr19	36400437	chr21	44834395	44847008
cg25854187	SLC11A2	8.32186	1.88864e-16	1.23974e-08	7.36257	0.884727	chr9	92483399	chr12	51373184	51422349
cg27087377	KLF6	8.3218	1.88951e-16	1.24032e-08	2.67174	0.321053	chr22	26875563	chr10	3818188	3827473
cg22898647	DUSP2	8.32178	1.88985e-16	1.24054e-08	6.35359	0.763489	chr7	70597440	chr2	96808905	96811179
cg03174041	DUSP2	-8.32176	1.89014e-16	1.24073e-08	-6.36185	0.764484	chr3	182996509	chr2	96808905	96811179
cg01292032	AHNAK	-8.32175	1.89027e-16	1.24081e-08	-5.85845	0.703992	chr1	238890064	chr11	62201016	62323707
cg06931933	KLF6	8.32173	1.89061e-16	1.24104e-08	2.73463	0.328613	chr11	24518737	chr10	3818188	3827473
cg04833007	KLF6	-8.32166	1.8917e-16	1.24176e-08	-2.62254	0.315147	chr7	127894849	chr10	3818188	3827473
cg27465837	AHNAK	-8.32158	1.89297e-16	1.24259e-08	-5.45026	0.654955	chr8	67039178	chr11	62201016	62323707
cg00002080	AHNAK	-8.32157	1.89303e-16	1.24263e-08	-4.88135	0.58659	chr21	30390417	chr11	62201016	62323707
cg23172671	TNFAIP3	8.32146	1.89474e-16	1.24375e-08	3.33407	0.400659	chr1	203482523	chr6	138188351	138204449	C-reactive protein, Body mass index, Total serum IgE, HIV infection, Fetal vs adult liver, Rheumatoid arthritis, Pancreatic ductal adenocarcinoma, Tissue, Soluble tumor necrosis factor receptor 2, Crohn's disease, age, CCL8 protein levels (SeqId = 13748-4), HTRA1 protein levels (SeqId = 15594-47), INHBC protein levels (SeqId = 15686-49), C4A protein levels (SeqId = 2182-54), MRC1 protein levels (SeqId = 2637-77), CRP protein levels (SeqId = 4337-49), ICAM1 protein levels (SeqId = 4342-10), MMP10 protein levels (SeqId = 8479-4), UBE2G2 protein levels (SeqId = 9199-6), fractional exhaled nitric oxide (FeNO), Incident Stroke, Incident Type 2 Diabetes, Prevalent Ischemic Heart Disease (Self-report), Prevalent Type 2 Diabetes (Self-report), Prevalent Chronic Pain (Self-report), C-reactive protein (CRP) levels
cg15358372	CCL3	8.32145	1.89497e-16	1.2439e-08	5.97744	0.718317	chr10	71108752	chr17	34415602	34417515
cg09811759	SIK1	-8.32141	1.89549e-16	1.24424e-08	-10.0766	1.21092	chr1	245843825	chr21	44834395	44847008
cg07891518	AX748345	8.32134	1.89655e-16	1.24494e-08	6.15634	0.739825	chr9	93643041	chr17	4385261	4389648
cg16326504	KLF6	-8.32133	1.89669e-16	1.24503e-08	-2.4967	0.300036	chr4	24987424	chr10	3818188	3827473
cg20881175	KLF6	-8.32132	1.89684e-16	1.24513e-08	-3.17647	0.381726	chr2	218741790	chr10	3818188	3827473
cg04257518	AHNAK	-8.32132	1.89689e-16	1.24516e-08	-6.59504	0.792548	chr22	43637266	chr11	62201016	62323707
cg09292244	AX748345	8.32129	1.89735e-16	1.24546e-08	6.23098	0.748799	chr8	8182618	chr17	4385261	4389648
cg07704205	CHST2	-8.32126	1.89784e-16	1.24578e-08	-9.63659	1.15807	chr22	40805579	chr3	142838173	142841800
cg26219179	CCL3	-8.3212	1.89881e-16	1.24642e-08	-6.74982	0.81116	chr2	182011089	chr17	34415602	34417515
cg17566718	CCL3	-8.32119	1.89891e-16	1.24648e-08	-17.0121	2.04443	chr10	72357735	chr17	34415602	34417515
cg16022206	CHST2	-8.32119	1.89895e-16	1.24651e-08	-5.47067	0.657439	chr15	41062086	chr3	142838173	142841800
cg05311589	DUSP2	8.32111	1.9002e-16	1.24733e-08	11.7729	1.41482	chr16	48399731	chr2	96808905	96811179
cg02337389	DUSP2	-8.32108	1.90065e-16	1.24763e-08	-7.22985	0.86886	chr1	226400389	chr2	96808905	96811179
cg10121601	AHNAK	8.32105	1.90098e-16	1.24784e-08	9.07948	1.09115	chr1	47698126	chr11	62201016	62323707
cg05879810	KLF6	-8.32105	1.90111e-16	1.24793e-08	-3.1231	0.375325	chr17	9102328	chr10	3818188	3827473
cg02051545	AHNAK	-8.321	1.90181e-16	1.24839e-08	-6.37904	0.76662	chr1	240164755	chr11	62201016	62323707
cg26297809	DUSP2	-8.32099	1.90191e-16	1.24846e-08	-7.46127	0.89668	chr1	202004218	chr2	96808905	96811179
cg18752880	CHST2	-8.32098	1.90212e-16	1.24859e-08	-8.99554	1.08107	chr5	34043509	chr3	142838173	142841800
cg22500027	SIK1	-8.32096	1.90249e-16	1.24884e-08	-6.59963	0.793134	chr14	22935574	chr21	44834395	44847008
cg09943133	DUSP2	8.32093	1.90287e-16	1.24909e-08	6.574	0.790056	chr16	75589312	chr2	96808905	96811179
cg14841694	DUSP2	-8.32091	1.90322e-16	1.24932e-08	-6.59686	0.792805	chr3	50195458	chr2	96808905	96811179
cg06593910	PIK3R1	8.32089	1.9035e-16	1.2495e-08	5.98118	0.718815	chr16	88709927	chr5	67511548	67597649
cg04574090	CHST2	-8.32088	1.90364e-16	1.24959e-08	-8.42647	1.01269	chr11	74178749	chr3	142838173	142841800
cg04146591	AHNAK	8.32087	1.90389e-16	1.24975e-08	5.34308	0.642131	chr17	27044864	chr11	62201016	62323707
cg17790037	DUSP2	-8.32085	1.90413e-16	1.24991e-08	-4.80691	0.577695	chr3	123324224	chr2	96808905	96811179
cg25485699	NCR1	8.32082	1.90463e-16	1.25024e-08	13.1891	1.58508	chr1	24828515	chr19	55417508	55427508
cg22563952	AHNAK	-8.32081	1.9048e-16	1.25035e-08	-5.9489	0.714942	chr7	120573738	chr11	62201016	62323707
cg14540810	KLF6	-8.32077	1.90528e-16	1.25067e-08	-2.83442	0.340643	chr6	33838508	chr10	3818188	3827473
cg09801824	FAM63A	-8.32076	1.90545e-16	1.25078e-08	-5.74256	0.690148	chr10	74076930	chr1	150969025	150980851
cg26361533	KLF6	-8.32074	1.90585e-16	1.25105e-08	-3.02131	0.363106	chr12	2445561	chr10	3818188	3827473
cg19805748	DUSP2	-8.32073	1.90595e-16	1.25111e-08	-6.79162	0.816228	chr17	71003041	chr2	96808905	96811179
cg07605370	NCR1	8.3207	1.9065e-16	1.25147e-08	7.79425	0.93673	chr5	156997914	chr19	55417508	55427508
cg14905144	NCR1	8.32069	1.90656e-16	1.25151e-08	4.02896	0.484209	chr15	70387094	chr19	55417508	55427508
cg15564619	SIK1	8.32066	1.90703e-16	1.25182e-08	3.84942	0.462634	chr1	2163437	chr21	44834395	44847008
cg07435237	DUSP2	-8.32061	1.90787e-16	1.25237e-08	-15.0792	1.81227	chr16	31469562	chr2	96808905	96811179
cg06022561	KLF6	-8.3205	1.90945e-16	1.2534e-08	-1.17382	0.141075	chr2	242702553	chr10	3818188	3827473
cg20036097	AX748345	-8.3205	1.90953e-16	1.25346e-08	-4.51194	0.542268	chr11	18432571	chr17	4385261	4389648
cg11765577	AHNAK	-8.32049	1.90959e-16	1.2535e-08	-6.286	0.755484	chr1	209597736	chr11	62201016	62323707
cg05388185	AHNAK	8.32049	1.90963e-16	1.25352e-08	7.44019	0.894201	chr10	73848705	chr11	62201016	62323707
cg16475038	CHST2	8.32046	1.91013e-16	1.25385e-08	5.13016	0.616572	chr1	156719795	chr3	142838173	142841800
cg05181212	AHNAK	-8.32045	1.91025e-16	1.25393e-08	-6.42292	0.771944	chr4	87230737	chr11	62201016	62323707
cg12510708	AHNAK	-8.32032	1.91226e-16	1.25525e-08	-3.94313	0.473916	chr7	26193805	chr11	62201016	62323707
cg14317884	DUSP2	-8.32032	1.91228e-16	1.25526e-08	-6.81676	0.81929	chr11	64627776	chr2	96808905	96811179
cg02946204	KLF6	8.32032	1.9123e-16	1.25527e-08	2.46152	0.295844	chr14	54430663	chr10	3818188	3827473
cg13284861	KLF6	-8.3203	1.91262e-16	1.25549e-08	-4.90142	0.589092	chr9	35664905	chr10	3818188	3827473
cg06546671	NCR1	-8.32027	1.91306e-16	1.25578e-08	-13.7794	1.65613	chr1	45504888	chr19	55417508	55427508
cg24154833	NCR1	-8.32024	1.91349e-16	1.25606e-08	-10.0047	1.20245	chr2	113582141	chr19	55417508	55427508
cg00839675	AHNAK	-8.32024	1.91355e-16	1.25609e-08	-16.7379	2.01171	chr19	36119657	chr11	62201016	62323707
cg01502872	CHST2	8.32021	1.91392e-16	1.25634e-08	5.13733	0.617451	chr6	33173119	chr3	142838173	142841800
cg16401395	TIPARP	-8.32021	1.91405e-16	1.25643e-08	-8.03229	0.965395	chr13	31287442	chr3	156391024	156424559
cg14520148	SIK1	8.32019	1.91428e-16	1.25658e-08	5.02355	0.603778	chr5	118664824	chr21	44834395	44847008
cg15486609	PIK3R1	8.32018	1.91451e-16	1.25673e-08	4.38605	0.527159	chr2	106349780	chr5	67511548	67597649
cg25882090	DUSP2	-8.32015	1.91498e-16	1.25704e-08	-6.13924	0.737877	chr20	62347673	chr2	96808905	96811179
cg25598026	AHNAK	-8.32012	1.91539e-16	1.2573e-08	-5.69537	0.684529	chr2	877141	chr11	62201016	62323707
cg01327965	SIK1	-8.32011	1.91553e-16	1.2574e-08	-10.1613	1.2213	chr6	88504859	chr21	44834395	44847008
cg02836017	AHNAK	-8.3201	1.91566e-16	1.25748e-08	-6.26537	0.75304	chr19	7910696	chr11	62201016	62323707
cg03044900	DUSP2	8.32009	1.91582e-16	1.25759e-08	5.95569	0.715821	chr17	62100254	chr2	96808905	96811179
cg07286043	KLF6	-8.32006	1.91624e-16	1.25787e-08	-3.59198	0.431726	chr5	139149452	chr10	3818188	3827473
cg19271615	PIK3R1	8.32006	1.91626e-16	1.25788e-08	3.11626	0.374548	chr14	99868209	chr5	67511548	67597649
cg22524368	KLF6	-8.31999	1.91737e-16	1.2586e-08	-3.01889	0.362847	chr4	88598816	chr10	3818188	3827473
cg08183467	KLF6	-8.31992	1.9185e-16	1.25935e-08	-3.06266	0.368112	chr1	31989517	chr10	3818188	3827473
cg26293081	KLF6	-8.31987	1.9192e-16	1.25981e-08	-2.37059	0.284932	chr7	47334558	chr10	3818188	3827473
cg25020925	AHNAK	-8.31985	1.9195e-16	1.26e-08	-6.44387	0.774517	chr8	42742938	chr11	62201016	62323707
cg23666829	DUSP2	-8.31979	1.92045e-16	1.26062e-08	-7.78588	0.935827	chr17	80842382	chr2	96808905	96811179
cg25223700	NCR1	8.31973	1.92149e-16	1.26131e-08	7.10973	0.854563	chr3	71721381	chr19	55417508	55427508
cg11974931	SIK1	-8.31972	1.92153e-16	1.26133e-08	-8.25983	0.992801	chr4	40632880	chr21	44834395	44847008
cg12496694	DUSP2	-8.31969	1.92206e-16	1.26168e-08	-6.68368	0.803357	chr6	32036822	chr2	96808905	96811179
cg25469234	DUSP2	8.31967	1.92232e-16	1.26185e-08	8.50124	1.02182	chr3	160822711	chr2	96808905	96811179
cg06251539	DUSP2	8.3196	1.9234e-16	1.26256e-08	8.63154	1.03749	chr3	87039882	chr2	96808905	96811179
cg27489439	AHNAK	8.31953	1.92452e-16	1.2633e-08	6.20451	0.745777	chr12	120692870	chr11	62201016	62323707
cg18738344	AHNAK	-8.31945	1.92569e-16	1.26407e-08	-4.46442	0.536624	chr21	33459591	chr11	62201016	62323707
cg08198193	TIPARP	8.31942	1.9262e-16	1.2644e-08	5.93017	0.71281	chr5	81146787	chr3	156391024	156424559
cg17403586	AHNAK	-8.31942	1.92628e-16	1.26446e-08	-7.39805	0.889251	chr1	55456122	chr11	62201016	62323707
cg13407857	NCR1	8.31936	1.92709e-16	1.26499e-08	6.56969	0.789687	chr12	15115936	chr19	55417508	55427508
cg19880855	NCR1	-8.31934	1.92754e-16	1.26528e-08	-5.10894	0.614105	chr3	46144113	chr19	55417508	55427508
cg02528630	CHST2	8.31933	1.92764e-16	1.26535e-08	6.79721	0.817039	chr8	101512608	chr3	142838173	142841800
cg27255394	KLF6	-8.31929	1.92821e-16	1.26572e-08	-3.31604	0.398597	chr11	76786069	chr10	3818188	3827473
cg19908812	DUSP2	8.31926	1.92873e-16	1.26606e-08	3.38487	0.406872	chr4	164253006	chr2	96808905	96811179
cg20387830	AHNAK	-8.31922	1.92933e-16	1.26645e-08	-5.89821	0.708985	chr14	23034326	chr11	62201016	62323707
cg20887073	AHNAK	8.3192	1.92964e-16	1.26666e-08	8.75642	1.05256	chr6	10381764	chr11	62201016	62323707
cg17805260	AHNAK	-8.31912	1.93095e-16	1.26752e-08	-5.20212	0.625321	chr1	84809172	chr11	62201016	62323707
cg11642763	NCR1	-8.319	1.9328e-16	1.26873e-08	-7.82862	0.941053	chr1	156673758	chr19	55417508	55427508
cg21172497	KLF6	-8.319	1.9328e-16	1.26873e-08	-2.59657	0.312125	chr9	78510119	chr10	3818188	3827473
cg21281441	NCR1	8.31896	1.93334e-16	1.26909e-08	7.4097	0.8907	chr2	20565253	chr19	55417508	55427508
cg13637654	SERTAD2	-8.31895	1.93358e-16	1.26924e-08	-2.13472	0.256609	chr10	103538719	chr2	64858755	64978139
cg17769836	AHNAK	-8.31892	1.93407e-16	1.26957e-08	-6.63674	0.797789	chr19	45445437	chr11	62201016	62323707
cg15799799	AHNAK	-8.31885	1.93511e-16	1.27025e-08	-6.35455	0.763874	chr2	120186222	chr11	62201016	62323707
cg06166583	SIK1	-8.31883	1.93549e-16	1.2705e-08	-8.21915	0.988019	chr10	80577448	chr21	44834395	44847008
cg01914162	CHST2	-8.31881	1.93571e-16	1.27064e-08	-6.15425	0.739799	chr12	113411856	chr3	142838173	142841800
cg06742778	DUSP2	-8.31877	1.93637e-16	1.27108e-08	-8.91067	1.07115	chr4	15374950	chr2	96808905	96811179
cg07582451	DUSP2	-8.31875	1.9366e-16	1.27123e-08	-7.56909	0.909883	chr7	6550946	chr2	96808905	96811179
cg25184243	SIK1	-8.3187	1.93748e-16	1.2718e-08	-5.25685	0.631932	chrX	65269966	chr21	44834395	44847008
cg03166160	SERTAD2	-8.31869	1.93761e-16	1.27189e-08	-6.4854	0.779618	chr6	43345603	chr2	64858755	64978139
cg01308247	DUSP2	-8.31867	1.9379e-16	1.27208e-08	-6.87005	0.825859	chr18	20770285	chr2	96808905	96811179
cg00754253	FAM63A	-8.31864	1.93841e-16	1.27241e-08	-2.31709	0.278542	chr11	63259187	chr1	150969025	150980851	Tissue, age, sex, C-reactive protein (CRP) levels
cg00903077	DUSP2	-8.31862	1.93864e-16	1.27257e-08	-6.70715	0.806281	chr1	93288833	chr2	96808905	96811179
cg17518710	SIK1	-8.3186	1.93898e-16	1.27279e-08	-6.89992	0.829456	chr11	113954170	chr21	44834395	44847008
cg25193563	DUSP2	-8.3186	1.939e-16	1.2728e-08	-6.50619	0.782125	chr5	56732213	chr2	96808905	96811179
cg07972569	NCR1	-8.31859	1.93921e-16	1.27294e-08	-11.7906	1.41737	chr20	6695038	chr19	55417508	55427508
cg05529890	PIK3R1	-8.31858	1.9393e-16	1.273e-08	-4.21657	0.506886	chr16	28997459	chr5	67511548	67597649
cg03427461	KLF6	-8.31857	1.93942e-16	1.27308e-08	-3.70501	0.44539	chr6	90274792	chr10	3818188	3827473
cg12734267	CCL3	-8.31856	1.93957e-16	1.27318e-08	-7.40056	0.889643	chr7	73507241	chr17	34415602	34417515
cg09428442	DUSP2	-8.31852	1.94035e-16	1.27369e-08	-7.65991	0.920827	chr11	117290550	chr2	96808905	96811179
cg04908088	DUSP2	-8.31849	1.94068e-16	1.27391e-08	-6.0941	0.732596	chr13	20925063	chr2	96808905	96811179
cg27478863	KLF6	8.31849	1.94074e-16	1.27395e-08	2.4797	0.298095	chr13	50783080	chr10	3818188	3827473
cg16711450	DUSP2	-8.31849	1.9408e-16	1.27398e-08	-7.01061	0.842775	chr11	2183505	chr2	96808905	96811179
cg14819126	KLF6	-8.31848	1.94093e-16	1.27407e-08	-2.98337	0.358644	chr2	192653921	chr10	3818188	3827473
cg26169081	DUSP2	8.31845	1.94144e-16	1.27441e-08	4.40525	0.529576	chr10	12648338	chr2	96808905	96811179
cg26202340	TNFAIP3	8.31834	1.94317e-16	1.27554e-08	5.38506	0.647372	chr11	126152357	chr6	138188351	138204449
cg05318454	KLF6	-8.31833	1.94332e-16	1.27564e-08	-3.03494	0.36485	chr19	46117805	chr10	3818188	3827473
cg18493182	TIPARP	-8.31832	1.94346e-16	1.27573e-08	-6.03706	0.725755	chr8	143833962	chr3	156391024	156424559
cg16734744	KLF6	-8.31827	1.94414e-16	1.27618e-08	-2.61245	0.314062	chr12	105081903	chr10	3818188	3827473
cg22628833	AHNAK	-8.31827	1.94414e-16	1.27618e-08	-5.39988	0.649159	chr3	148456123	chr11	62201016	62323707
cg26266117	AX748345	-8.31826	1.94438e-16	1.27633e-08	-3.65778	0.439729	chr16	74643104	chr17	4385261	4389648
cg17705041	AHNAK	8.31825	1.94445e-16	1.27638e-08	5.20455	0.625678	chr4	720218	chr11	62201016	62323707
cg05759347	KLF6	8.31825	1.94449e-16	1.27641e-08	1.96796	0.236584	chr1	243416723	chr10	3818188	3827473
cg09650907	CRIP1	-8.31822	1.94493e-16	1.27669e-08	-5.39349	0.648395	chr17	71224983	chr14	105952654	105955284
cg08884752	CHST2	8.3182	1.94533e-16	1.27696e-08	5.16328	0.62072	chr1	2162001	chr3	142838173	142841800
cg23839680	AHNAK	-8.31813	1.94632e-16	1.27761e-08	-3.10307	0.373049	chr7	56118238	chr11	62201016	62323707
cg12703333	AHNAK	-8.31811	1.94669e-16	1.27785e-08	-7.08366	0.851595	chr10	76962548	chr11	62201016	62323707
cg08859215	AHNAK	-8.31809	1.94705e-16	1.27809e-08	-5.47526	0.658235	chr17	66573573	chr11	62201016	62323707
cg02640489	SLC11A2	-8.31802	1.94819e-16	1.27884e-08	-5.0444	0.606442	chr2	219153935	chr12	51373184	51422349
cg05393286	CHST2	8.31797	1.94897e-16	1.27935e-08	6.63053	0.797133	chr8	42013142	chr3	142838173	142841800
cg09666573	DUSP2	-8.31796	1.94902e-16	1.27938e-08	-8.80025	1.05798	chr3	11267627	chr2	96808905	96811179
cg11828076	SIK1	-8.31795	1.94915e-16	1.27946e-08	-9.24236	1.11113	chr15	68659041	chr21	44834395	44847008
cg25781619	DUSP2	-8.31789	1.95011e-16	1.2801e-08	-8.67106	1.04246	chr13	25022008	chr2	96808905	96811179
cg05048616	KLF6	-8.31787	1.95044e-16	1.28031e-08	-3.88534	0.467107	chr6	135955705	chr10	3818188	3827473
cg13400720	KLF6	-8.31786	1.95059e-16	1.28041e-08	-2.67626	0.321749	chr6	16413855	chr10	3818188	3827473
cg03348466	TIPARP	8.31785	1.95079e-16	1.28055e-08	5.75061	0.691357	chr15	91104770	chr3	156391024	156424559
cg25051490	DUSP2	-8.31785	1.9508e-16	1.28055e-08	-4.53071	0.544697	chr1	202816923	chr2	96808905	96811179
cg23570245	HSD17B8	8.31784	1.95094e-16	1.28064e-08	4.14035	0.497767	chr17	42426011	chr6	33172419	33174608
cg14406043	AHNAK	-8.31779	1.95167e-16	1.28112e-08	-7.7431	0.930908	chr6	44025334	chr11	62201016	62323707
cg19680881	AHNAK	-8.31779	1.95173e-16	1.28116e-08	-6.75646	0.812291	chr20	45296311	chr11	62201016	62323707
cg06767314	SIK1	-8.31778	1.9519e-16	1.28127e-08	-10.3287	1.24176	chr17	1085381	chr21	44834395	44847008
cg15330825	AHNAK	-8.31773	1.95276e-16	1.28183e-08	-5.68309	0.68325	chr15	29427658	chr11	62201016	62323707
cg10973762	KLF6	-8.31773	1.95276e-16	1.28184e-08	-2.10652	0.253257	chr15	48625931	chr10	3818188	3827473
cg22082438	AHNAK	-8.31767	1.95356e-16	1.28236e-08	-5.91477	0.711108	chr1	55992818	chr11	62201016	62323707
cg14580628	DUSP2	-8.31765	1.95391e-16	1.28259e-08	-4.50005	0.541025	chr5	43602116	chr2	96808905	96811179
cg00134731	TIPARP	-8.31765	1.95402e-16	1.28266e-08	-5.78941	0.69604	chr1	119861382	chr3	156391024	156424559
cg06391325	DUSP2	8.31764	1.95417e-16	1.28276e-08	8.77221	1.05465	chr19	35504859	chr2	96808905	96811179
cg27519105	DUSP2	-8.31759	1.95489e-16	1.28323e-08	-5.79698	0.696955	chr1	225900175	chr2	96808905	96811179
cg01053709	AHNAK	-8.31759	1.95491e-16	1.28325e-08	-6.80643	0.818318	chr6	148846474	chr11	62201016	62323707
cg10025432	AHNAK	-8.31759	1.95491e-16	1.28325e-08	-7.75767	0.932682	chr7	8297842	chr11	62201016	62323707
cg10923088	PIK3R1	8.31757	1.9552e-16	1.28344e-08	5.26089	0.632503	chr20	60976987	chr5	67511548	67597649
cg20518430	CHST2	8.31755	1.95546e-16	1.28361e-08	8.19056	0.984731	chr19	52848430	chr3	142838173	142841800
cg03131097	DUSP2	-8.31755	1.95553e-16	1.28365e-08	-9.23137	1.10987	chr10	43802881	chr2	96808905	96811179
cg00722350	KLF6	8.31751	1.95621e-16	1.2841e-08	3.25298	0.3911	chr20	52277572	chr10	3818188	3827473
cg25449415	AHNAK	-8.31747	1.9568e-16	1.28449e-08	-5.23107	0.628926	chr2	100926863	chr11	62201016	62323707
cg05588074	NCR1	-8.31747	1.95681e-16	1.28449e-08	-5.13881	0.617833	chr20	17486490	chr19	55417508	55427508
cg04699663	TNFAIP3	8.31746	1.95696e-16	1.28459e-08	8.24182	0.990906	chr16	89043171	chr6	138188351	138204449
cg21659576	AHNAK	-8.31744	1.95721e-16	1.28475e-08	-3.87464	0.465846	chr17	47467409	chr11	62201016	62323707
cg18136633	NCR1	8.31738	1.95828e-16	1.28546e-08	5.33603	0.641552	chr12	99050719	chr19	55417508	55427508
cg21583016	AHNAK	-8.31736	1.95858e-16	1.28566e-08	-4.8323	0.58099	chr1	7539175	chr11	62201016	62323707
cg11585264	DUSP2	-8.3173	1.95949e-16	1.28625e-08	-6.65966	0.8007	chr6	138881984	chr2	96808905	96811179
cg00842359	SERTAD2	8.31725	1.96027e-16	1.28676e-08	5.15775	0.620127	chr11	10686144	chr2	64858755	64978139
cg02460440	SIK1	-8.31722	1.96067e-16	1.28703e-08	-6.5289	0.784985	chr8	131428346	chr21	44834395	44847008
cg10497447	AHNAK	-8.31721	1.96084e-16	1.28714e-08	-4.49626	0.540597	chr13	77427321	chr11	62201016	62323707
cg07108916	DUSP2	-8.3172	1.96098e-16	1.28723e-08	-4.56042	0.548312	chr11	122721062	chr2	96808905	96811179
cg21115040	AHNAK	-8.31712	1.9624e-16	1.28816e-08	-7.66375	0.921443	chr3	128727444	chr11	62201016	62323707
cg25079060	AHNAK	8.31709	1.96282e-16	1.28844e-08	5.64544	0.678776	chr1	8438488	chr11	62201016	62323707
cg13025618	AX748345	8.31707	1.96309e-16	1.28861e-08	5.11743	0.615292	chr1	206966445	chr17	4385261	4389648
cg10061721	CHST2	-8.31706	1.96332e-16	1.28876e-08	-8.09388	0.973166	chr19	51873057	chr3	142838173	142841800
cg18447727	AHNAK	8.31705	1.96341e-16	1.28883e-08	9.19195	1.10519	chr3	164914150	chr11	62201016	62323707
cg27021709	CHST2	-8.317	1.96427e-16	1.28939e-08	-9.24961	1.11213	chr15	81433929	chr3	142838173	142841800
cg05209330	KLF6	-8.31699	1.96431e-16	1.28942e-08	-3.04178	0.365731	chr5	131550942	chr10	3818188	3827473
cg25076934	NCR1	8.31695	1.96507e-16	1.28991e-08	9.41493	1.13202	chr6	88441706	chr19	55417508	55427508
cg11938865	AHNAK	-8.31693	1.96526e-16	1.29004e-08	-6.68969	0.804346	chr1	20445793	chr11	62201016	62323707
cg08618362	CHCHD7	8.31685	1.96664e-16	1.29095e-08	5.10958	0.614365	chr6	133070409	chr8	57124245	57131357
cg03230364	AHNAK	-8.31681	1.96724e-16	1.29134e-08	-3.85853	0.463943	chr18	55681687	chr11	62201016	62323707
cg08271804	DUSP2	8.31676	1.96805e-16	1.29187e-08	5.79928	0.697301	chr19	22816896	chr2	96808905	96811179
cg23467509	DUSP2	-8.31676	1.96808e-16	1.29189e-08	-7.80776	0.938799	chr15	85468438	chr2	96808905	96811179
cg10855885	AHNAK	-8.31675	1.9682e-16	1.29197e-08	-6.38569	0.767811	chr18	10465174	chr11	62201016	62323707
cg14543017	DUSP2	-8.31673	1.96849e-16	1.29216e-08	-4.27415	0.513922	chr20	44573011	chr2	96808905	96811179
cg24754181	AX748345	8.31671	1.96886e-16	1.2924e-08	6.05633	0.728212	chr22	32374118	chr17	4385261	4389648
cg21691166	AHNAK	8.31666	1.96954e-16	1.29285e-08	6.67288	0.802351	chr18	43355681	chr11	62201016	62323707
cg08748365	SIK1	8.31666	1.96964e-16	1.29292e-08	6.61961	0.795946	chr10	12551809	chr21	44834395	44847008
cg08588453	TIPARP	-8.31663	1.97005e-16	1.29318e-08	-4.81863	0.579396	chr11	72681982	chr3	156391024	156424559
cg09918077	DUSP2	8.31661	1.97048e-16	1.29347e-08	7.83264	0.941807	chr14	77467225	chr2	96808905	96811179
cg26366091	DUSP2	-8.31658	1.97089e-16	1.29374e-08	-8.03209	0.965792	chr1	111770274	chr2	96808905	96811179
cg01542452	CHCHD7	8.31654	1.97157e-16	1.29418e-08	4.44558	0.534547	chr10	134389122	chr8	57124245	57131357
cg05397248	AX748345	8.31652	1.97181e-16	1.29434e-08	7.2739	0.874632	chr4	38466169	chr17	4385261	4389648
cg11577845	AHNAK	-8.31647	1.97265e-16	1.29489e-08	-5.5159	0.66325	chr14	31225838	chr11	62201016	62323707
cg19779799	DUSP2	8.31645	1.97291e-16	1.29506e-08	8.01694	0.963985	chr3	13520961	chr2	96808905	96811179
cg14669167	AHNAK	8.31645	1.97298e-16	1.29511e-08	8.47345	1.01888	chr1	95391585	chr11	62201016	62323707
cg24904788	CCL3	-8.31642	1.97346e-16	1.29542e-08	-4.11231	0.494481	chr11	45114842	chr17	34415602	34417515
cg06912990	KLF6	8.31641	1.97358e-16	1.2955e-08	1.41973	0.170715	chr4	159131518	chr10	3818188	3827473
cg08315770	AHNAK	8.31637	1.97425e-16	1.29594e-08	4.93365	0.593245	chr6	39281885	chr11	62201016	62323707
cg15514380	AHNAK	8.31634	1.97475e-16	1.29627e-08	3.98153	0.47876	chr21	38737243	chr11	62201016	62323707
cg19113160	SLC11A2	-8.31632	1.97511e-16	1.29651e-08	-6.46682	0.777607	chr8	61841755	chr12	51373184	51422349
cg02779913	TNFAIP3	-8.31631	1.97523e-16	1.29658e-08	-3.8022	0.457198	chr17	40088680	chr6	138188351	138204449
cg26534477	PIK3R1	8.31625	1.97608e-16	1.29714e-08	3.98718	0.479444	chr17	42147600	chr5	67511548	67597649
cg25826082	DUSP2	-8.31625	1.97616e-16	1.2972e-08	-8.49995	1.02209	chr10	13503388	chr2	96808905	96811179
cg21034023	AHNAK	8.31617	1.97744e-16	1.29803e-08	6.8939	0.828975	chr13	96705929	chr11	62201016	62323707
cg26809558	DUSP2	-8.31611	1.97842e-16	1.29868e-08	-7.15963	0.860935	chr15	70453861	chr2	96808905	96811179
cg18274619	AHNAK	-8.31609	1.97862e-16	1.29881e-08	-5.75267	0.691751	chr3	127494852	chr11	62201016	62323707
cg14768813	PIK3R1	8.31595	1.98099e-16	1.30037e-08	4.33897	0.521765	chr3	196528060	chr5	67511548	67597649
cg20993627	AHNAK	-8.31592	1.98139e-16	1.30063e-08	-5.52943	0.664921	chr1	7576518	chr11	62201016	62323707
cg10509784	NCR1	-8.31589	1.98187e-16	1.30094e-08	-7.42617	0.893009	chr15	70011565	chr19	55417508	55427508
cg12459502	CHST2	-8.31585	1.98254e-16	1.30138e-08	-5.29045	0.636189	chr18	60904237	chr3	142838173	142841800
cg04163638	NCR1	-8.31584	1.98262e-16	1.30144e-08	-6.66403	0.801365	chr2	16832247	chr19	55417508	55427508
cg05255351	CHST2	-8.31577	1.9838e-16	1.30221e-08	-6.08393	0.731614	chr5	1503979	chr3	142838173	142841800
cg23302358	AHNAK	-8.31574	1.98437e-16	1.30259e-08	-5.54973	0.667377	chr17	27372891	chr11	62201016	62323707
cg01850505	AHNAK	8.3157	1.98488e-16	1.30292e-08	9.82049	1.18096	chr1	183774415	chr11	62201016	62323707
cg15814481	DUSP2	8.3157	1.98489e-16	1.30293e-08	15.6662	1.88393	chr6	138020063	chr2	96808905	96811179
cg04103645	PIK3R1	8.31568	1.98534e-16	1.30322e-08	4.0668	0.489052	chr13	51898948	chr5	67511548	67597649
cg12614898	AHNAK	8.31565	1.98574e-16	1.30348e-08	3.78916	0.455666	chr3	105581164	chr11	62201016	62323707
cg18018828	AHNAK	8.31564	1.98585e-16	1.30356e-08	6.50734	0.782542	chr7	79081791	chr11	62201016	62323707
cg20185195	CCL3	-8.31558	1.98685e-16	1.30421e-08	-7.25078	0.871951	chr1	39395373	chr17	34415602	34417515
cg10016090	CHCHD7	-8.31555	1.98729e-16	1.3045e-08	-6.26676	0.753619	chr19	15408344	chr8	57124245	57131357
cg27446185	AHNAK	-8.31555	1.98735e-16	1.30454e-08	-5.26972	0.633719	chr1	117753965	chr11	62201016	62323707
cg03579392	CHST2	8.31553	1.98771e-16	1.30478e-08	7.63011	0.917574	chr14	101002170	chr3	142838173	142841800
cg17942851	CHST2	-8.3155	1.98821e-16	1.30511e-08	-7.71616	0.927925	chr1	36786285	chr3	142838173	142841800
cg12500959	KLF6	-8.31549	1.98834e-16	1.30519e-08	-3.40697	0.409714	chr21	39246129	chr10	3818188	3827473
cg12571570	KLF6	-8.31546	1.98879e-16	1.30548e-08	-2.22063	0.267048	chr2	145267984	chr10	3818188	3827473
cg11366934	AHNAK	8.31541	1.98954e-16	1.30598e-08	7.25132	0.872034	chr7	97912641	chr11	62201016	62323707
cg06105694	DUSP2	8.3154	1.98972e-16	1.3061e-08	7.56901	0.91024	chr17	36585340	chr2	96808905	96811179
cg15001636	SIK1	8.3154	1.98977e-16	1.30613e-08	5.46917	0.657716	chr19	11144178	chr21	44834395	44847008
cg14172482	DUSP2	-8.31537	1.99023e-16	1.30643e-08	-6.97409	0.838699	chr22	33141587	chr2	96808905	96811179
cg23153707	KLF6	8.31537	1.99029e-16	1.30647e-08	3.76521	0.452801	chr17	7121040	chr10	3818188	3827473
cg19664425	AHNAK	-8.31536	1.99032e-16	1.30649e-08	-2.68945	0.323431	chr14	50090776	chr11	62201016	62323707
cg18306516	TIPARP	-8.31533	1.9909e-16	1.30687e-08	-5.60371	0.673901	chr10	81103258	chr3	156391024	156424559
cg26697117	CHST2	-8.31527	1.99182e-16	1.30747e-08	-11.4856	1.38126	chr17	3820518	chr3	142838173	142841800
cg08773007	DUSP2	-8.31527	1.99184e-16	1.30749e-08	-10.5845	1.2729	chr6	152599208	chr2	96808905	96811179
cg11874016	PDCD4-AS1	-8.31525	1.99209e-16	1.30765e-08	-5.87179	0.706147	chr13	98112879	chr10	112629626	112631991
cg06569561	PIK3R1	8.31512	1.99424e-16	1.30906e-08	2.78639	0.335099	chr2	136777134	chr5	67511548	67597649
cg20718655	SLC11A2	8.31512	1.99427e-16	1.30908e-08	6.74182	0.81079	chr11	67148917	chr12	51373184	51422349
cg11841826	SLC11A2	8.31508	1.9949e-16	1.3095e-08	6.14056	0.738485	chr3	16550437	chr12	51373184	51422349
cg24339470	AHNAK	8.31505	1.99541e-16	1.30983e-08	6.87016	0.826232	chr17	26712412	chr11	62201016	62323707
cg22714798	DUSP2	8.31496	1.99676e-16	1.31072e-08	7.05618	0.848612	chr11	250871	chr2	96808905	96811179
cg23251794	DUSP2	-8.31495	1.99702e-16	1.31089e-08	-7.00522	0.842485	chr10	118886883	chr2	96808905	96811179
cg04979811	KLF6	8.31494	1.9972e-16	1.311e-08	2.30065	0.276689	chr12	1714918	chr10	3818188	3827473
cg20301308	TIPARP	8.31484	1.99873e-16	1.31201e-08	3.49988	0.42092	chr1	65534742	chr3	156391024	156424559
cg22359781	DUSP2	8.31475	2.0002e-16	1.31298e-08	6.16179	0.741068	chr11	109947654	chr2	96808905	96811179
cg08027123	TNFAIP3	8.31463	2.00217e-16	1.31427e-08	4.85631	0.584068	chr16	29296186	chr6	138188351	138204449
cg25421409	AHNAK	8.31461	2.00245e-16	1.31445e-08	6.93186	0.833697	chr13	107026684	chr11	62201016	62323707
cg04771100	CHST2	-8.3146	2.00262e-16	1.31456e-08	-4.51286	0.542763	chr8	38832335	chr3	142838173	142841800
cg02136949	PIK3R1	8.31459	2.0028e-16	1.31468e-08	3.89528	0.468487	chr8	140906137	chr5	67511548	67597649
cg23998391	DUSP2	-8.31458	2.00299e-16	1.31481e-08	-7.8483	0.943921	chr12	57848560	chr2	96808905	96811179
cg24467291	CHST2	-8.31457	2.00314e-16	1.3149e-08	-9.45102	1.13668	chr12	122907814	chr3	142838173	142841800	Tissue, age, Incident COPD, C-reactive protein (CRP) levels
cg01722644	KLF6	-8.31448	2.00465e-16	1.3159e-08	-2.49146	0.299654	chr11	46258826	chr10	3818188	3827473
cg18670373	AHNAK	8.31444	2.00529e-16	1.31631e-08	7.90601	0.950877	chr5	125931232	chr11	62201016	62323707
cg18243357	AHNAK	-8.31442	2.00551e-16	1.31646e-08	-7.96646	0.958149	chr3	55693631	chr11	62201016	62323707
cg13420985	DUSP2	8.31438	2.00625e-16	1.31695e-08	6.19063	0.744569	chr3	16524424	chr2	96808905	96811179
cg14912119	CCL3	-8.31437	2.00638e-16	1.31703e-08	-8.22713	0.989508	chr10	11272067	chr17	34415602	34417515
cg11943988	DUSP2	-8.31429	2.00759e-16	1.31782e-08	-5.88736	0.708101	chr16	1056222	chr2	96808905	96811179
cg09416742	DUSP2	-8.31428	2.00783e-16	1.31799e-08	-7.56632	0.91004	chr1	210070083	chr2	96808905	96811179
cg00830710	TNFAIP3	-8.31425	2.00827e-16	1.31827e-08	-6.22613	0.74885	chr12	124419761	chr6	138188351	138204449
cg00398268	DUSP2	-8.31425	2.00832e-16	1.3183e-08	-7.68856	0.924745	chr18	47017166	chr2	96808905	96811179
cg04465408	KLF6	-8.31421	2.009e-16	1.31875e-08	-2.56274	0.308236	chr14	95986678	chr10	3818188	3827473
cg05408837	TNFAIP3	-8.31419	2.00935e-16	1.31898e-08	-3.53362	0.425011	chr5	176766680	chr6	138188351	138204449
cg15734078	KLF6	-8.31417	2.00962e-16	1.31916e-08	-3.71169	0.44643	chr9	124186751	chr10	3818188	3827473
cg15138708	TNFAIP3	-8.31415	2.00988e-16	1.31933e-08	-4.96745	0.597469	chr2	37876083	chr6	138188351	138204449
cg15633699	SIK1	-8.31411	2.0106e-16	1.3198e-08	-9.66259	1.16219	chr1	1356728	chr21	44834395	44847008
cg09397246	KLF6	8.31407	2.01126e-16	1.32023e-08	1.90281	0.228866	chr15	91427361	chr10	3818188	3827473
cg00842595	DUSP2	8.31405	2.01158e-16	1.32045e-08	3.03985	0.365629	chr17	263193	chr2	96808905	96811179
cg12320845	KLF6	-8.31405	2.01159e-16	1.32045e-08	-2.95228	0.355095	chr2	178540429	chr10	3818188	3827473
cg15795705	AHNAK	-8.31405	2.01161e-16	1.32047e-08	-5.70507	0.686196	chr5	168588143	chr11	62201016	62323707
cg07472708	AHNAK	-8.31399	2.01249e-16	1.32104e-08	-5.50345	0.66195	chr20	4157173	chr11	62201016	62323707
cg13974632	CHST2	-8.31398	2.01273e-16	1.3212e-08	-3.97667	0.478312	chr11	27740813	chr3	142838173	142841800
cg22016731	KLF6	8.31398	2.01274e-16	1.32121e-08	2.80958	0.337935	chr1	40311142	chr10	3818188	3827473
cg10663306	CHST2	-8.31397	2.01281e-16	1.32125e-08	-6.39606	0.769314	chr18	3447385	chr3	142838173	142841800
cg27090678	PIK3R1	8.31397	2.01281e-16	1.32125e-08	3.8332	0.461055	chr16	85514649	chr5	67511548	67597649
cg15224459	TNFAIP3	-8.31397	2.01289e-16	1.32131e-08	-4.43961	0.533994	chr17	81042023	chr6	138188351	138204449
cg20357862	DUSP2	-8.31389	2.01421e-16	1.32217e-08	-9.97752	1.2001	chr11	117649091	chr2	96808905	96811179
cg11162104	AHNAK	-8.31379	2.01575e-16	1.32318e-08	-5.83766	0.702165	chr1	204677873	chr11	62201016	62323707	Clear cell renal carcinoma, Tissue, age, Incident Type 2 Diabetes, Incident COPD, C-reactive protein (CRP) levels
cg22535315	KLF6	-8.31378	2.01596e-16	1.32332e-08	-2.76777	0.332914	chr1	90865905	chr10	3818188	3827473
cg10373833	KLF6	-8.31372	2.01685e-16	1.32391e-08	-3.26247	0.39242	chr2	128184551	chr10	3818188	3827473
cg12713481	CHST2	8.31365	2.01812e-16	1.32474e-08	9.12583	1.09769	chr1	41885166	chr3	142838173	142841800
cg07032342	NCR1	-8.31364	2.01816e-16	1.32476e-08	-9.19784	1.10636	chr17	4387045	chr19	55417508	55427508
cg13413084	PIK3R1	8.31358	2.01912e-16	1.3254e-08	3.39298	0.408125	chr2	20530232	chr5	67511548	67597649
cg14901243	AHNAK	-8.31355	2.0197e-16	1.32578e-08	-3.91903	0.471403	chr19	13951845	chr11	62201016	62323707
cg15658306	SERTAD2	-8.31355	2.01974e-16	1.3258e-08	-3.30349	0.397362	chr6	41168972	chr2	64858755	64978139
cg22324087	SIK1	-8.31346	2.02112e-16	1.32671e-08	-7.40072	0.890209	chr20	2105404	chr21	44834395	44847008
cg05163655	AHNAK	-8.31342	2.02178e-16	1.32714e-08	-6.77715	0.815206	chr3	107707263	chr11	62201016	62323707
cg03247739	SIK1	-8.31342	2.02182e-16	1.32717e-08	-5.51212	0.663039	chr16	3910867	chr21	44834395	44847008
cg08750763	DUSP2	-8.31337	2.02263e-16	1.3277e-08	-8.99474	1.08196	chr14	55274626	chr2	96808905	96811179
cg11643132	DUSP2	-8.31328	2.02406e-16	1.32864e-08	-7.20815	0.867064	chr1	166011291	chr2	96808905	96811179
cg17556550	TNFAIP3	-8.31326	2.02443e-16	1.32888e-08	-4.80686	0.578216	chr15	71621970	chr6	138188351	138204449
cg17813524	CHST2	8.31324	2.02476e-16	1.3291e-08	6.40658	0.770648	chr5	14415171	chr3	142838173	142841800
cg14301562	CHCHD7	8.31323	2.02497e-16	1.32923e-08	5.75513	0.692286	chr10	76936085	chr8	57124245	57131357
cg25985652	KLF6	-8.3132	2.02537e-16	1.3295e-08	-2.7419	0.329825	chr4	142245112	chr10	3818188	3827473
cg04779083	AHNAK	-8.31318	2.02567e-16	1.3297e-08	-5.53156	0.665396	chr9	137617035	chr11	62201016	62323707
cg01391631	CHCHD7	8.31317	2.0259e-16	1.32985e-08	3.58797	0.431601	chr5	75477137	chr8	57124245	57131357
cg23178580	DUSP2	-8.31306	2.0277e-16	1.33103e-08	-6.90854	0.831047	chr11	6806121	chr2	96808905	96811179
cg25274468	AHNAK	-8.31302	2.02828e-16	1.33141e-08	-7.01339	0.843663	chr7	114570498	chr11	62201016	62323707
cg06456315	AX748345	8.313	2.02869e-16	1.33168e-08	5.40951	0.65073	chr19	5127097	chr17	4385261	4389648
cg14281616	DUSP2	-8.31285	2.03106e-16	1.33323e-08	-8.20276	0.986756	chr11	75955579	chr2	96808905	96811179
cg18579862	DUSP2	8.31285	2.03109e-16	1.33325e-08	14.4636	1.73991	chr19	58095595	chr2	96808905	96811179
cg23835585	DUSP2	8.31283	2.03139e-16	1.33345e-08	7.98811	0.960937	chr8	93115486	chr2	96808905	96811179
cg24975642	DUSP2	8.31281	2.03171e-16	1.33366e-08	3.62579	0.436168	chr12	124873347	chr2	96808905	96811179
cg22285816	SERTAD2	8.31278	2.03222e-16	1.334e-08	4.97209	0.598126	chr5	172294339	chr2	64858755	64978139
cg11728331	NCR1	8.31277	2.03238e-16	1.3341e-08	8.69407	1.04587	chr3	72008020	chr19	55417508	55427508
cg01003455	PDCD4-AS1	8.31277	2.03242e-16	1.33413e-08	5.34358	0.642816	chr6	17715529	chr10	112629626	112631991
cg02076014	NCR1	8.31273	2.03313e-16	1.33459e-08	8.21917	0.988746	chr1	12218966	chr19	55417508	55427508
cg25397258	DUSP2	-8.31273	2.03315e-16	1.3346e-08	-9.18611	1.10507	chr7	99739389	chr2	96808905	96811179
cg19347325	KLF6	8.31269	2.03369e-16	1.33496e-08	3.01214	0.362354	chr2	231370209	chr10	3818188	3827473
cg18615437	NCR1	8.31269	2.0337e-16	1.33496e-08	6.03333	0.725797	chr10	106094821	chr19	55417508	55427508
cg16875864	DUSP2	-8.31264	2.03458e-16	1.33554e-08	-7.06417	0.849811	chr3	16441008	chr2	96808905	96811179
cg02629692	KLF6	-8.31264	2.03459e-16	1.33555e-08	-2.97353	0.357711	chr3	49837224	chr10	3818188	3827473
cg13860006	SERTAD2	-8.31264	2.03462e-16	1.33557e-08	-4.51145	0.542722	chr19	6741178	chr2	64858755	64978139
cg06672226	AHNAK	8.31258	2.03558e-16	1.3362e-08	7.14524	0.85957	chr16	85611689	chr11	62201016	62323707
cg23985641	AHNAK	-8.31253	2.03631e-16	1.33668e-08	-4.30879	0.518348	chr6	3848218	chr11	62201016	62323707
cg10790791	AHNAK	8.31252	2.03655e-16	1.33684e-08	9.08889	1.0934	chr4	154711597	chr11	62201016	62323707
cg20179472	AHNAK	-8.3125	2.03683e-16	1.33702e-08	-8.19702	0.986108	chr3	38865105	chr11	62201016	62323707
cg03848710	TNFAIP3	8.3124	2.03854e-16	1.33814e-08	8.88242	1.06858	chr22	50929653	chr6	138188351	138204449
cg04867344	NCR1	8.31239	2.03873e-16	1.33827e-08	6.64833	0.79981	chr17	46547913	chr19	55417508	55427508
cg25001335	CHCHD7	8.31234	2.03955e-16	1.33881e-08	5.82805	0.701132	chr15	41185399	chr8	57124245	57131357
cg21628485	DUSP2	8.31226	2.04075e-16	1.33959e-08	5.73097	0.689459	chr14	23490365	chr2	96808905	96811179
cg21908886	AHNAK	-8.31225	2.04098e-16	1.33975e-08	-5.78477	0.695933	chr1	166039444	chr11	62201016	62323707
cg10173006	KLF6	8.31223	2.0413e-16	1.33996e-08	2.30605	0.277428	chr1	118185923	chr10	3818188	3827473
cg11576424	AHNAK	-8.31221	2.04164e-16	1.34018e-08	-5.08593	0.611862	chr5	131750756	chr11	62201016	62323707
cg25621692	CHST2	-8.3122	2.04178e-16	1.34027e-08	-3.71653	0.447117	chr4	141014217	chr3	142838173	142841800
cg02337413	AHNAK	-8.31216	2.04237e-16	1.34066e-08	-5.67023	0.68216	chr2	222708853	chr11	62201016	62323707
cg11258404	KLF6	8.31214	2.04275e-16	1.3409e-08	2.33742	0.281205	chr5	76115810	chr10	3818188	3827473
cg25558241	CHST2	-8.31214	2.04283e-16	1.34096e-08	-7.28544	0.876482	chr7	73617764	chr3	142838173	142841800
cg23953511	SIK1	8.31214	2.04285e-16	1.34097e-08	7.97722	0.959708	chr8	11711450	chr21	44834395	44847008
cg24067911	DUSP2	-8.31211	2.04321e-16	1.34121e-08	-4.58874	0.552055	chr6	16729610	chr2	96808905	96811179
cg06429437	AHNAK	8.31209	2.04356e-16	1.34144e-08	4.53653	0.545774	chr12	68728277	chr11	62201016	62323707
cg05993601	AHNAK	-8.31209	2.04356e-16	1.34144e-08	-6.72948	0.809601	chr14	77535353	chr11	62201016	62323707
cg08412885	AHNAK	8.31207	2.04386e-16	1.34164e-08	6.10704	0.734719	chr6	31649479	chr11	62201016	62323707
cg16799188	AHNAK	8.31204	2.04443e-16	1.34201e-08	7.20566	0.866894	chr13	20692766	chr11	62201016	62323707
cg24630943	AHNAK	-8.31203	2.04453e-16	1.34207e-08	-5.41415	0.651363	chr5	168324829	chr11	62201016	62323707
cg08428292	CHST2	8.31201	2.04496e-16	1.34236e-08	8.22602	0.989656	chr16	85981373	chr3	142838173	142841800
cg09940284	SIK1	-8.31199	2.04531e-16	1.34259e-08	-6.85031	0.824148	chr18	42682973	chr21	44834395	44847008
cg21248060	DUSP2	8.31193	2.04628e-16	1.34323e-08	4.36969	0.525713	chr7	1039957	chr2	96808905	96811179
cg26812725	AHNAK	-8.31186	2.04734e-16	1.34392e-08	-6.40814	0.770963	chr5	73929069	chr11	62201016	62323707
cg03217233	PIK3R1	8.31176	2.04898e-16	1.345e-08	5.42189	0.652315	chr15	31313396	chr5	67511548	67597649
cg10463728	CHST2	-8.31176	2.04907e-16	1.34506e-08	-9.69033	1.16586	chr20	47614224	chr3	142838173	142841800
cg12476754	CCL3	-8.31174	2.04937e-16	1.34525e-08	-8.32361	1.00143	chr7	47344750	chr17	34415602	34417515
cg03214715	AHNAK	-8.31172	2.04967e-16	1.34545e-08	-6.74566	0.811583	chr12	57873176	chr11	62201016	62323707
cg26404511	NCR1	-8.31166	2.05063e-16	1.34608e-08	-4.42905	0.532871	chr1	24229575	chr19	55417508	55427508
cg01603073	CCL3	-8.31162	2.05138e-16	1.34657e-08	-6.95415	0.836678	chr5	176101928	chr17	34415602	34417515
cg05665775	AHNAK	8.31158	2.05199e-16	1.34697e-08	5.74167	0.690804	chr10	6086315	chr11	62201016	62323707
cg15605235	KLF6	8.31156	2.05233e-16	1.34719e-08	2.69758	0.324557	chr1	45189743	chr10	3818188	3827473
cg12264489	SLC11A2	-8.31152	2.05309e-16	1.34769e-08	-5.55904	0.668836	chr1	226645519	chr12	51373184	51422349
cg18205376	AHNAK	-8.31152	2.05309e-16	1.3477e-08	-5.27464	0.634619	chr12	127768925	chr11	62201016	62323707
cg07934332	AHNAK	-8.31149	2.05349e-16	1.34796e-08	-7.43639	0.894712	chr12	7665157	chr11	62201016	62323707
cg27574991	PIK3R1	8.31148	2.0536e-16	1.34803e-08	3.59871	0.43298	chr7	47537004	chr5	67511548	67597649
cg01253508	DUSP2	8.31145	2.05414e-16	1.34838e-08	5.35711	0.644545	chr5	173738923	chr2	96808905	96811179
cg04214488	TIPARP	-8.31143	2.05448e-16	1.3486e-08	-5.38987	0.648489	chr14	35860760	chr3	156391024	156424559
cg25255850	CHST2	-8.3114	2.05506e-16	1.34899e-08	-8.26929	0.994934	chr17	46625332	chr3	142838173	142841800
cg03754418	CHCHD7	-8.31137	2.05547e-16	1.34925e-08	-4.94781	0.595306	chr2	204596881	chr8	57124245	57131357
cg05365255	CHST2	8.31136	2.0557e-16	1.34941e-08	7.98224	0.960402	chr7	32195155	chr3	142838173	142841800
cg07889059	AHNAK	-8.31124	2.05765e-16	1.35068e-08	-5.67757	0.68312	chr4	6649729	chr11	62201016	62323707
cg23729107	DUSP2	8.31121	2.05812e-16	1.35099e-08	7.22398	0.869185	chr17	6679264	chr2	96808905	96811179
cg22714798	CHCHD7	-8.31109	2.06011e-16	1.3523e-08	-5.67405	0.682708	chr11	250871	chr8	57124245	57131357
cg05821186	DUSP2	-8.31109	2.06014e-16	1.35232e-08	-6.68169	0.803949	chr4	1198353	chr2	96808905	96811179
cg05966255	TIPARP	8.31105	2.0608e-16	1.35275e-08	3.37952	0.406629	chr17	38758057	chr3	156391024	156424559
cg17202724	AHNAK	8.311	2.06171e-16	1.35335e-08	7.83744	0.943021	chr17	61916730	chr11	62201016	62323707
cg10012595	AHNAK	-8.31093	2.06273e-16	1.35402e-08	-17.2841	2.07969	chr1	25174504	chr11	62201016	62323707
cg07114422	SLC11A2	-8.31089	2.06351e-16	1.35454e-08	-5.64887	0.679695	chr1	2183438	chr12	51373184	51422349
cg06270049	DUSP2	8.31087	2.06383e-16	1.35474e-08	6.81159	0.8196	chr3	30670335	chr2	96808905	96811179
cg11210357	SLC11A2	-8.31086	2.06394e-16	1.35481e-08	-6.22795	0.749374	chr8	144543951	chr12	51373184	51422349
cg09084200	NCR1	8.31084	2.06423e-16	1.355e-08	7.43905	0.895101	chr11	134095863	chr19	55417508	55427508
cg02183831	CHST2	-8.31082	2.06469e-16	1.35531e-08	-7.0602	0.849519	chr11	76341486	chr3	142838173	142841800
cg24142464	LAIR1	8.31074	2.06601e-16	1.35617e-08	8.39203	1.00978	chr1	40040489	chr19	54865362	54882165
cg26954135	DUSP2	8.3107	2.06666e-16	1.3566e-08	5.96829	0.718145	chr4	139952160	chr2	96808905	96811179
cg12072789	DUSP2	-8.31067	2.06712e-16	1.3569e-08	-6.63391	0.79824	chr1	110735112	chr2	96808905	96811179
cg00883326	DUSP2	-8.31066	2.06728e-16	1.35701e-08	-5.89446	0.709265	chr17	33204221	chr2	96808905	96811179
cg26342170	DUSP2	-8.31063	2.06775e-16	1.35732e-08	-9.27525	1.11607	chr5	173252771	chr2	96808905	96811179
cg26402555	CHST2	-8.31057	2.06884e-16	1.35803e-08	-6.38554	0.768364	chr14	105750534	chr3	142838173	142841800
cg07850949	DUSP2	-8.31045	2.07084e-16	1.35935e-08	-8.17333	0.983501	chr17	72238453	chr2	96808905	96811179
cg18311537	DUSP2	8.31045	2.07089e-16	1.35938e-08	8.0811	0.972403	chr7	27209195	chr2	96808905	96811179
cg22794214	KLF6	8.31043	2.07108e-16	1.3595e-08	3.52781	0.424504	chr1	42123463	chr10	3818188	3827473
cg01569083	CHST2	8.31036	2.07226e-16	1.36027e-08	6.27532	0.75512	chr6	31543289	chr3	142838173	142841800
cg04532515	DUSP2	-8.31035	2.07255e-16	1.36046e-08	-5.59437	0.673182	chr17	27401612	chr2	96808905	96811179
cg04434611	SIK1	-8.31034	2.07267e-16	1.36055e-08	-10.9059	1.31233	chr4	95456380	chr21	44834395	44847008
cg16230533	AHNAK	-8.31023	2.07453e-16	1.36177e-08	-5.08177	0.611508	chr16	4845066	chr11	62201016	62323707
cg05635798	AHNAK	-8.31019	2.07523e-16	1.36223e-08	-6.0736	0.730862	chr18	573825	chr11	62201016	62323707
cg07603357	AHNAK	-8.31018	2.0754e-16	1.36234e-08	-8.2285	0.990172	chr19	34016072	chr11	62201016	62323707
cg04885749	DUSP2	-8.31017	2.07547e-16	1.36239e-08	-6.75876	0.813312	chr12	64855513	chr2	96808905	96811179
cg10278020	KLF6	-8.31014	2.07607e-16	1.36278e-08	-2.6934	0.32411	chr6	158633013	chr10	3818188	3827473
cg23122899	AX748345	8.31009	2.07687e-16	1.36331e-08	5.98711	0.720463	chr7	5269290	chr17	4385261	4389648
cg17237717	DUSP2	-8.31008	2.07696e-16	1.36336e-08	-9.10795	1.09601	chr15	40657051	chr2	96808905	96811179
cg18438462	PIK3R1	8.31005	2.07757e-16	1.36377e-08	4.88752	0.588146	chr6	116486884	chr5	67511548	67597649
cg13262467	KLF6	-8.31004	2.07764e-16	1.36381e-08	-3.26575	0.392989	chr3	169538890	chr10	3818188	3827473
cg12480547	PDCD4-AS1	8.30997	2.0788e-16	1.36457e-08	4.42876	0.532945	chr1	92179222	chr10	112629626	112631991
cg26582375	CHST2	8.30996	2.07899e-16	1.36469e-08	6.88981	0.829103	chr4	4639639	chr3	142838173	142841800
cg04357663	CHST2	-8.30996	2.07901e-16	1.36471e-08	-8.75537	1.0536	chr2	233704575	chr3	142838173	142841800
cg14219124	CCL3	8.30995	2.07911e-16	1.36477e-08	6.48024	0.779817	chr11	129992297	chr17	34415602	34417515
cg27144719	DUSP2	-8.30993	2.07948e-16	1.36501e-08	-7.77429	0.935542	chr5	156340946	chr2	96808905	96811179
cg21800290	AHNAK	-8.30992	2.07971e-16	1.36517e-08	-6.97401	0.839239	chr1	155169977	chr11	62201016	62323707
cg25007000	SIK1	-8.30987	2.08051e-16	1.36569e-08	-4.79866	0.577465	chr2	161407869	chr21	44834395	44847008
cg22575628	AHNAK	8.30984	2.08099e-16	1.36601e-08	8.16719	0.982834	chr12	82152396	chr11	62201016	62323707
cg25927524	DUSP2	8.30983	2.08123e-16	1.36616e-08	4.82384	0.580498	chr1	26446760	chr2	96808905	96811179
cg05880248	SLC11A2	8.30977	2.08215e-16	1.36677e-08	7.3668	0.886522	chr10	48432664	chr12	51373184	51422349
cg13423389	DUSP2	8.30975	2.08248e-16	1.36698e-08	7.28662	0.876876	chr6	30656508	chr2	96808905	96811179
cg13631391	CHST2	-8.30975	2.0825e-16	1.367e-08	-5.55125	0.66804	chr12	63544945	chr3	142838173	142841800
cg08661643	AHNAK	-8.30974	2.08266e-16	1.36711e-08	-4.88002	0.587265	chr8	19964604	chr11	62201016	62323707
cg03346013	DUSP2	-8.30971	2.08313e-16	1.36741e-08	-8.13023	0.978401	chr9	95966968	chr2	96808905	96811179
cg26848105	CHST2	8.30967	2.08389e-16	1.36791e-08	8.03201	0.966586	chr19	35916266	chr3	142838173	142841800
cg10394117	PIK3R1	8.30959	2.08514e-16	1.36873e-08	3.5898	0.432006	chr2	8007099	chr5	67511548	67597649
cg20813860	NCR1	-8.30958	2.08532e-16	1.36885e-08	-8.54941	1.02886	chr4	6942100	chr19	55417508	55427508
cg06808751	AHNAK	8.30956	2.08573e-16	1.36912e-08	4.88574	0.587966	chr8	54163693	chr11	62201016	62323707
cg21363348	DUSP2	8.30956	2.08573e-16	1.36912e-08	7.25364	0.872927	chr7	134832221	chr2	96808905	96811179
cg25389707	AHNAK	-8.30954	2.08612e-16	1.36938e-08	-6.64414	0.799581	chr1	67929347	chr11	62201016	62323707
cg05684054	SIK1	-8.30953	2.0862e-16	1.36943e-08	-7.73695	0.931093	chr6	106323279	chr21	44834395	44847008
cg09608772	SIK1	-8.30951	2.08652e-16	1.36964e-08	-9.63249	1.15921	chr10	26698445	chr21	44834395	44847008
cg08354643	AX748345	8.3095	2.0867e-16	1.36975e-08	6.08289	0.73204	chr19	35814453	chr17	4385261	4389648
cg03959037	DUSP2	-8.30939	2.08866e-16	1.37104e-08	-7.57267	0.91134	chr11	11806246	chr2	96808905	96811179
cg08858306	CHST2	-8.3093	2.09006e-16	1.37196e-08	-8.43426	1.01504	chr17	30831721	chr3	142838173	142841800
cg11911122	SIK1	-8.3093	2.09019e-16	1.37204e-08	-8.07845	0.972219	chr8	71316769	chr21	44834395	44847008
cg10546044	TIPARP	-8.30929	2.09024e-16	1.37208e-08	-4.98656	0.600119	chr20	50036858	chr3	156391024	156424559
cg07728874	SLC11A2	-8.30928	2.09044e-16	1.37221e-08	-5.93228	0.713934	chr11	118213272	chr12	51373184	51422349
cg13223326	AHNAK	-8.30926	2.09086e-16	1.37249e-08	-6.57798	0.791645	chr10	4704105	chr11	62201016	62323707
cg26301565	TNFAIP3	8.30925	2.09099e-16	1.37257e-08	9.78258	1.17731	chr3	194117261	chr6	138188351	138204449
cg03597723	CHST2	-8.30911	2.09336e-16	1.37413e-08	-8.17038	0.983304	chr16	17508684	chr3	142838173	142841800
cg05004424	CHST2	8.3091	2.09347e-16	1.3742e-08	6.48416	0.780369	chr2	218810263	chr3	142838173	142841800
cg05199139	DUSP2	-8.30909	2.09362e-16	1.3743e-08	-6.98981	0.841224	chr3	14288295	chr2	96808905	96811179
cg19031469	AHNAK	-8.30908	2.09378e-16	1.37441e-08	-6.77167	0.814972	chr2	129374678	chr11	62201016	62323707
cg02269302	DUSP2	-8.30907	2.09405e-16	1.37458e-08	-9.46214	1.13877	chr18	43895103	chr2	96808905	96811179
cg03388670	KLF6	8.30903	2.09465e-16	1.37497e-08	2.32723	0.280085	chr7	138310811	chr10	3818188	3827473
cg11684647	CHST2	-8.30903	2.09466e-16	1.37498e-08	-8.51057	1.02426	chr12	40618356	chr3	142838173	142841800
cg00544771	SLC11A2	8.30903	2.09471e-16	1.37502e-08	5.93311	0.714055	chr6	167001347	chr12	51373184	51422349
cg24569483	NCR1	8.309	2.0951e-16	1.37527e-08	6.69955	0.8063	chr2	86244479	chr19	55417508	55427508
cg14085060	CHST2	-8.30892	2.0966e-16	1.37625e-08	-7.22355	0.869373	chr9	107827215	chr3	142838173	142841800
cg15448631	KLF6	8.30888	2.09723e-16	1.37667e-08	2.19217	0.263835	chr16	56406157	chr10	3818188	3827473
cg13905838	CHST2	-8.30887	2.09728e-16	1.3767e-08	-9.44856	1.13716	chr2	113638521	chr3	142838173	142841800
cg19040077	KLF6	-8.30884	2.09786e-16	1.37708e-08	-2.10173	0.252951	chr2	242702749	chr10	3818188	3827473
cg24265341	AHNAK	-8.30884	2.09792e-16	1.37712e-08	-5.43221	0.653787	chr2	97222933	chr11	62201016	62323707	Incident Type 2 Diabetes, C-reactive protein (CRP) levels
cg12981757	AHNAK	-8.30879	2.09876e-16	1.37767e-08	-5.67124	0.682559	chr4	38719509	chr11	62201016	62323707
cg23869591	KLF6	-8.30876	2.09917e-16	1.37794e-08	-3.2259	0.388253	chr9	35841581	chr10	3818188	3827473
cg15307353	CHST2	8.30871	2.10007e-16	1.37853e-08	8.11997	0.977284	chr2	237781809	chr3	142838173	142841800
cg02692522	DUSP2	-8.30861	2.10184e-16	1.37969e-08	-5.3988	0.649784	chr18	61525844	chr2	96808905	96811179
cg26275552	AHNAK	-8.3086	2.10195e-16	1.37977e-08	-8.52026	1.02548	chr17	75117804	chr11	62201016	62323707
cg14055655	TIPARP	-8.30855	2.1027e-16	1.38026e-08	-3.85402	0.463862	chr19	50117794	chr3	156391024	156424559
cg11747499	DUSP2	8.30843	2.10489e-16	1.38169e-08	7.74126	0.931736	chr12	109252653	chr2	96808905	96811179
cg00309111	AHNAK	-8.30841	2.10522e-16	1.38192e-08	-6.26478	0.754029	chr7	127906222	chr11	62201016	62323707
cg02474116	PIK3R1	8.30839	2.10543e-16	1.38205e-08	3.16841	0.38135	chr19	55625184	chr5	67511548	67597649
cg25471923	DUSP2	8.30838	2.10567e-16	1.38221e-08	10.4085	1.25277	chr7	27241279	chr2	96808905	96811179
cg07265786	DUSP2	-8.30837	2.10583e-16	1.38231e-08	-6.48148	0.780115	chr8	131001378	chr2	96808905	96811179
cg25990556	AX748345	8.30837	2.10592e-16	1.38237e-08	5.42057	0.652424	chr8	120974799	chr17	4385261	4389648
cg19859287	CHCHD7	8.30834	2.10641e-16	1.38269e-08	5.6416	0.679029	chr5	75921516	chr8	57124245	57131357
cg27101620	AX748345	8.30833	2.10644e-16	1.38271e-08	5.14977	0.619832	chr2	12217126	chr17	4385261	4389648
cg20851259	TIPARP	-8.30832	2.10664e-16	1.38284e-08	-5.52628	0.66515	chr7	130923554	chr3	156391024	156424559
cg14750475	DUSP2	-8.30831	2.10685e-16	1.38298e-08	-7.85928	0.945955	chr19	50139654	chr2	96808905	96811179
cg04525653	KLF6	-8.30831	2.10689e-16	1.38301e-08	-2.49638	0.300468	chr6	152375589	chr10	3818188	3827473
cg04012574	CHST2	-8.30827	2.10754e-16	1.38344e-08	-6.53998	0.787165	chr10	4086125	chr3	142838173	142841800
cg27027151	NCR1	-8.30821	2.10849e-16	1.38406e-08	-6.59528	0.793826	chr16	27461638	chr19	55417508	55427508
cg10256639	DUSP2	8.30821	2.1085e-16	1.38407e-08	10.7962	1.29946	chr7	99765164	chr2	96808905	96811179
cg26395089	CCL3	-8.30814	2.10971e-16	1.38486e-08	-7.20704	0.867467	chr10	126635660	chr17	34415602	34417515
cg19522770	SIK1	-8.30812	2.11005e-16	1.38508e-08	-7.35892	0.88575	chr15	75397468	chr21	44834395	44847008
cg02805471	AHNAK	-8.30809	2.11057e-16	1.38543e-08	-5.64347	0.679273	chr1	23787236	chr11	62201016	62323707
cg11383720	AHNAK	8.30808	2.1107e-16	1.38551e-08	4.04307	0.486643	chr2	65087369	chr11	62201016	62323707
cg14841483	CHST2	8.30808	2.11084e-16	1.3856e-08	8.15488	0.981561	chr5	131310671	chr3	142838173	142841800
cg14161676	KLF6	-8.30806	2.11117e-16	1.38582e-08	-2.79776	0.336753	chr1	32118219	chr10	3818188	3827473
cg05007126	TNFAIP3	8.30805	2.11131e-16	1.38591e-08	5.07076	0.610343	chr20	1310884	chr6	138188351	138204449
cg08934126	TIPARP	-8.3079	2.11378e-16	1.38753e-08	-4.90884	0.590864	chr1	9942543	chr3	156391024	156424559
cg02751290	AHNAK	-8.30784	2.11482e-16	1.38821e-08	-8.42054	1.01356	chr15	101683346	chr11	62201016	62323707
cg26008414	DUSP2	8.30774	2.11659e-16	1.38938e-08	12.3809	1.49029	chr6	136847788	chr2	96808905	96811179
cg14044809	SIK1	-8.30766	2.11796e-16	1.39028e-08	-8.68153	1.045	chr9	139514238	chr21	44834395	44847008
cg04580394	AHNAK	-8.30765	2.11807e-16	1.39035e-08	-5.88355	0.708208	chr12	115910905	chr11	62201016	62323707
cg08431985	CHST2	-8.30758	2.11931e-16	1.39116e-08	-4.61969	0.556081	chr8	61823013	chr3	142838173	142841800
cg04223842	AHNAK	-8.30755	2.11979e-16	1.39148e-08	-8.30787	1.00004	chr2	26865191	chr11	62201016	62323707
cg10678266	AHNAK	-8.30754	2.12004e-16	1.39164e-08	-3.3806	0.406932	chr7	24614348	chr11	62201016	62323707
cg08251037	DUSP2	8.30754	2.12005e-16	1.39165e-08	8.34474	1.00448	chr7	70597778	chr2	96808905	96811179
cg24610349	DUSP2	-8.30748	2.12096e-16	1.39225e-08	-5.5989	0.673959	chr7	98696198	chr2	96808905	96811179
cg02420582	NCR1	-8.30747	2.12112e-16	1.39235e-08	-8.62265	1.03794	chr20	31148602	chr19	55417508	55427508
cg18906919	KLF6	-8.30746	2.12131e-16	1.39247e-08	-3.42326	0.412071	chr16	30534431	chr10	3818188	3827473
cg22374742	KLF6	-8.30746	2.12134e-16	1.3925e-08	-1.963	0.236294	chr2	106761673	chr10	3818188	3827473
cg18961788	KLF6	-8.30744	2.1217e-16	1.39273e-08	-3.0867	0.371559	chr14	102019326	chr10	3818188	3827473
cg02231590	NCR1	8.30739	2.12254e-16	1.39328e-08	5.86931	0.706517	chr2	231737958	chr19	55417508	55427508
cg22866838	AHNAK	-8.30731	2.12385e-16	1.39414e-08	-5.04939	0.607825	chr1	79151451	chr11	62201016	62323707
cg21742338	SIK1	-8.30731	2.12393e-16	1.3942e-08	-7.66727	0.922954	chr15	28373418	chr21	44834395	44847008
cg25356759	KLF6	-8.30729	2.12418e-16	1.39436e-08	-2.91315	0.350674	chr1	48342535	chr10	3818188	3827473
cg00886225	AHNAK	-8.30728	2.1244e-16	1.3945e-08	-4.61886	0.556002	chr9	87374383	chr11	62201016	62323707
cg05653887	TNFAIP3	-8.30716	2.12646e-16	1.39586e-08	-4.39845	0.529477	chr22	46767176	chr6	138188351	138204449
cg00580089	DUSP2	8.30706	2.12818e-16	1.39698e-08	7.20008	0.866743	chr8	11355562	chr2	96808905	96811179
cg24317310	AHNAK	-8.30705	2.12829e-16	1.39706e-08	-5.49281	0.661223	chr17	72363556	chr11	62201016	62323707
cg02524864	AHNAK	-8.30702	2.12892e-16	1.39747e-08	-5.31783	0.640162	chr8	9321300	chr11	62201016	62323707
cg13253847	SERTAD2	-8.30699	2.1294e-16	1.39779e-08	-4.17778	0.502923	chr17	56402238	chr2	64858755	64978139
cg05803657	KLF6	-8.30698	2.12964e-16	1.39794e-08	-2.84452	0.342426	chr13	107410021	chr10	3818188	3827473
cg13284861	TIPARP	-8.30697	2.12982e-16	1.39806e-08	-9.86887	1.18802	chr9	35664905	chr3	156391024	156424559
cg13345818	AHNAK	8.30694	2.13025e-16	1.39834e-08	4.28012	0.515247	chr4	114756268	chr11	62201016	62323707
cg10679878	NCR1	-8.30694	2.13033e-16	1.3984e-08	-7.45615	0.897582	chr6	156759499	chr19	55417508	55427508
cg25101092	CCL3	8.30691	2.13081e-16	1.39871e-08	6.67119	0.80309	chr2	99386598	chr17	34415602	34417515
cg14318759	AHNAK	-8.30691	2.13083e-16	1.39873e-08	-5.89733	0.709931	chr20	11788173	chr11	62201016	62323707
cg01688936	CHST2	-8.3069	2.13094e-16	1.3988e-08	-7.87937	0.948533	chr16	30770794	chr3	142838173	142841800
cg01182697	CHST2	-8.30685	2.13188e-16	1.39941e-08	-7.0427	0.847819	chr1	54520432	chr3	142838173	142841800
cg01349478	AHNAK	-8.30679	2.13285e-16	1.40005e-08	-7.74995	0.932966	chr19	35782611	chr11	62201016	62323707
cg12386151	KLF6	-8.30679	2.13288e-16	1.40007e-08	-2.87281	0.345839	chr2	121628408	chr10	3818188	3827473
cg18209560	NCR1	8.30673	2.1338e-16	1.40068e-08	6.64136	0.799515	chr17	74060086	chr19	55417508	55427508
cg02155398	AHNAK	8.30669	2.13457e-16	1.40118e-08	3.63665	0.437798	chr2	45160490	chr11	62201016	62323707
cg11441704	DUSP2	8.30662	2.13581e-16	1.40199e-08	8.23957	0.991929	chr21	45145759	chr2	96808905	96811179
cg23996071	DUSP2	8.3066	2.13614e-16	1.40221e-08	4.90911	0.590989	chr1	60280809	chr2	96808905	96811179
cg04357663	SIK1	-8.30655	2.13695e-16	1.40274e-08	-8.63624	1.03969	chr2	233704575	chr21	44834395	44847008
cg01788836	DUSP2	-8.30647	2.13839e-16	1.40369e-08	-5.72186	0.688844	chr11	1771953	chr2	96808905	96811179
cg11386403	CHST2	-8.30646	2.13857e-16	1.40381e-08	-5.79304	0.697414	chr1	113526539	chr3	142838173	142841800
cg11930926	DUSP2	8.30645	2.13867e-16	1.40387e-08	4.91432	0.591627	chr4	174429326	chr2	96808905	96811179
cg07323399	AHNAK	-8.30642	2.13916e-16	1.40419e-08	-5.3169	0.640096	chr4	24800823	chr11	62201016	62323707
cg07073529	PIK3R1	8.30642	2.13921e-16	1.40423e-08	3.50008	0.421371	chr15	83513583	chr5	67511548	67597649
cg25138218	AHNAK	-8.30641	2.13935e-16	1.40432e-08	-6.81114	0.819986	chr1	7070451	chr11	62201016	62323707
cg09001715	AHNAK	-8.3064	2.13958e-16	1.40447e-08	-8.38441	1.00939	chr14	101569312	chr11	62201016	62323707
cg09201499	SIK1	-8.30634	2.14057e-16	1.40512e-08	-6.42002	0.772906	chr16	88838113	chr21	44834395	44847008
cg26654768	AHNAK	-8.30629	2.14141e-16	1.40567e-08	-6.50258	0.782849	chr3	40823543	chr11	62201016	62323707
cg05446615	NCR1	-8.30621	2.14277e-16	1.40656e-08	-9.24044	1.11247	chr16	88547861	chr19	55417508	55427508
cg02871846	SLC11A2	8.30619	2.14321e-16	1.40685e-08	5.73358	0.690278	chr19	39158776	chr12	51373184	51422349
cg19109677	CHST2	-8.30615	2.1438e-16	1.40724e-08	-9.16294	1.10315	chr2	232259465	chr3	142838173	142841800
cg20430841	CCL3	8.30611	2.14449e-16	1.40769e-08	5.84962	0.704255	chr20	48998701	chr17	34415602	34417515
cg15225920	AHNAK	8.30609	2.14488e-16	1.40795e-08	6.23458	0.750603	chr7	47621824	chr11	62201016	62323707
cg07137382	PIK3R1	8.30607	2.14525e-16	1.40819e-08	4.13872	0.498276	chr8	33313401	chr5	67511548	67597649
cg19541139	AHNAK	8.30606	2.14536e-16	1.40826e-08	6.72934	0.810172	chr5	179781341	chr11	62201016	62323707
cg10417386	TIPARP	-8.30605	2.14561e-16	1.40842e-08	-3.96238	0.477047	chr17	8772067	chr3	156391024	156424559
cg11893004	AHNAK	-8.30603	2.14591e-16	1.40862e-08	-4.47231	0.538441	chr9	113762861	chr11	62201016	62323707
cg10868706	KLF6	-8.30601	2.14633e-16	1.4089e-08	-3.23361	0.38931	chr11	62789179	chr10	3818188	3827473	C-reactive protein (CRP) levels
cg09992486	KLF6	-8.30591	2.14795e-16	1.40996e-08	-3.05378	0.367663	chr16	57338101	chr10	3818188	3827473
cg27178518	DUSP2	-8.30589	2.14841e-16	1.41027e-08	-5.85193	0.704552	chr12	117543746	chr2	96808905	96811179
cg13701344	CCL3	-8.30588	2.14846e-16	1.4103e-08	-5.75465	0.69284	chr15	81212443	chr17	34415602	34417515
cg18052528	NCR1	8.30586	2.14882e-16	1.41053e-08	8.66064	1.04271	chr3	170975382	chr19	55417508	55427508
cg05188959	AHNAK	-8.30581	2.14972e-16	1.41113e-08	-6.42799	0.773914	chr17	77174625	chr11	62201016	62323707
cg02329038	DUSP2	-8.30578	2.1503e-16	1.4115e-08	-7.25903	0.873973	chr17	46710001	chr2	96808905	96811179
cg25397258	KLF6	-8.30573	2.15115e-16	1.41207e-08	-3.83677	0.461942	chr7	99739389	chr10	3818188	3827473
cg19125716	AHNAK	-8.30572	2.15138e-16	1.41221e-08	-5.79433	0.697631	chr3	124738355	chr11	62201016	62323707
cg03408744	KLF6	-8.3057	2.15162e-16	1.41237e-08	-3.31951	0.399666	chr20	681042	chr10	3818188	3827473
cg20402697	SIK1	-8.3057	2.15162e-16	1.41237e-08	-5.22636	0.62925	chr20	36405675	chr21	44834395	44847008
cg18143895	DUSP2	-8.3057	2.15169e-16	1.41242e-08	-8.67386	1.04433	chr7	139441939	chr2	96808905	96811179
cg24423397	CHST2	8.3057	2.15172e-16	1.41244e-08	15.8788	1.9118	chr14	97428747	chr3	142838173	142841800
cg14136214	CHCHD7	-8.30569	2.15176e-16	1.41246e-08	-5.60408	0.674727	chr9	124545901	chr8	57124245	57131357
cg00681997	KLF6	-8.30562	2.15298e-16	1.41326e-08	-3.30651	0.398105	chr1	116035580	chr10	3818188	3827473
cg10254620	AHNAK	8.3056	2.15332e-16	1.41349e-08	4.63699	0.558296	chr5	40672670	chr11	62201016	62323707
cg01359707	CHST2	8.30554	2.15441e-16	1.41421e-08	7.74524	0.932539	chr1	87678412	chr3	142838173	142841800
cg05514299	KLF6	-8.30552	2.15476e-16	1.41443e-08	-2.86669	0.345155	chr17	74868670	chr10	3818188	3827473
cg05650144	AHNAK	-8.30551	2.15502e-16	1.41461e-08	-4.59819	0.553632	chr15	79231825	chr11	62201016	62323707
cg22104164	PIK3R1	8.30548	2.15553e-16	1.41494e-08	5.30823	0.639124	chr15	31523552	chr5	67511548	67597649
cg14781346	DUSP2	-8.30547	2.15562e-16	1.415e-08	-5.52766	0.665544	chr9	117929711	chr2	96808905	96811179
cg19229759	KLF6	-8.30544	2.1562e-16	1.41538e-08	-2.47173	0.297604	chr14	77051233	chr10	3818188	3827473
cg01713265	AHNAK	-8.30541	2.15661e-16	1.41564e-08	-4.54663	0.547429	chr9	110311041	chr11	62201016	62323707
cg07317468	AHNAK	8.30538	2.15719e-16	1.41603e-08	6.11518	0.736292	chr19	46061852	chr11	62201016	62323707
cg23697825	SIK1	-8.30538	2.1573e-16	1.4161e-08	-5.46345	0.657821	chr7	76959771	chr21	44834395	44847008
cg07675122	AHNAK	-8.30527	2.15905e-16	1.41725e-08	-6.19084	0.745411	chr17	58115384	chr11	62201016	62323707
cg21910196	AHNAK	-8.30525	2.15944e-16	1.4175e-08	-5.94328	0.715605	chr14	72402619	chr11	62201016	62323707
cg03781505	DUSP2	8.30519	2.16051e-16	1.4182e-08	10.6987	1.28819	chr17	16310359	chr2	96808905	96811179
cg03307057	SLC11A2	-8.30512	2.16173e-16	1.41901e-08	-5.96165	0.717828	chr19	43973161	chr12	51373184	51422349
cg00992042	CREM	8.30512	2.16176e-16	1.41903e-08	11.2473	1.35426	chr17	27465579	chr10	35415719	35501886
cg03552388	AHNAK	-8.30512	2.16179e-16	1.41905e-08	-5.45638	0.65699	chr10	128608036	chr11	62201016	62323707
cg04252061	DUSP2	-8.305	2.16379e-16	1.42036e-08	-6.58639	0.793063	chr22	37921738	chr2	96808905	96811179
cg05835326	TIPARP	-8.30499	2.16402e-16	1.42051e-08	-6.11407	0.736192	chr1	157004303	chr3	156391024	156424559
cg19770630	DUSP2	-8.30496	2.1645e-16	1.42083e-08	-7.41988	0.893427	chr5	90628601	chr2	96808905	96811179
cg17104429	KLF6	-8.30494	2.16493e-16	1.42111e-08	-2.30636	0.27771	chr20	572111	chr10	3818188	3827473
cg03744043	CHST2	-8.30489	2.16572e-16	1.42162e-08	-7.19422	0.866263	chr18	45662275	chr3	142838173	142841800
cg03009030	DUSP2	-8.30485	2.16648e-16	1.42213e-08	-3.73033	0.449175	chr6	33039500	chr2	96808905	96811179
cg27304668	DUSP2	-8.30481	2.16723e-16	1.42262e-08	-7.4605	0.898335	chr5	124562285	chr2	96808905	96811179
cg00182273	KLF6	-8.30475	2.16813e-16	1.42321e-08	-3.72158	0.448126	chr16	66876847	chr10	3818188	3827473
cg09825105	TNFAIP3	-8.30474	2.16843e-16	1.4234e-08	-6.21598	0.748486	chr4	40829726	chr6	138188351	138204449
cg16018424	AHNAK	8.30472	2.16869e-16	1.42358e-08	3.56258	0.428983	chr7	22609716	chr11	62201016	62323707
cg26154999	NCR1	-8.30471	2.16895e-16	1.42375e-08	-8.60416	1.03606	chr2	225266346	chr19	55417508	55427508
cg14955578	CHCHD7	8.3047	2.16903e-16	1.4238e-08	4.82993	0.58159	chr17	55082666	chr8	57124245	57131357
cg14510831	AHNAK	8.3047	2.16915e-16	1.42388e-08	4.69604	0.565468	chr4	15236131	chr11	62201016	62323707
cg14823363	NCR1	-8.30467	2.16958e-16	1.42416e-08	-9.1582	1.10278	chr1	6659366	chr19	55417508	55427508
cg04661436	AHNAK	-8.30463	2.17027e-16	1.42462e-08	-4.62141	0.556485	chr15	79169207	chr11	62201016	62323707
cg11700071	SLC11A2	8.30459	2.17099e-16	1.42508e-08	6.61469	0.79651	chr11	2847778	chr12	51373184	51422349
cg11303634	AHNAK	-8.30457	2.1713e-16	1.42529e-08	-5.09451	0.613459	chr2	191980337	chr11	62201016	62323707
cg23303108	SIK1	-8.30454	2.17182e-16	1.42563e-08	-7.42635	0.894252	chr8	23083578	chr21	44834395	44847008
cg03954917	AHNAK	-8.30453	2.17207e-16	1.4258e-08	-6.18551	0.744835	chr2	137063332	chr11	62201016	62323707
cg08088684	TNFAIP3	8.30449	2.1728e-16	1.42628e-08	7.85009	0.945283	chr2	71296288	chr6	138188351	138204449
cg06357512	CHCHD7	8.30448	2.17294e-16	1.42637e-08	6.04125	0.727468	chr15	99993407	chr8	57124245	57131357
cg20422160	KLF6	-8.3044	2.17435e-16	1.42729e-08	-2.8756	0.346274	chr6	12729828	chr10	3818188	3827473
cg05874698	CCL3	8.30439	2.17452e-16	1.4274e-08	5.65314	0.680741	chr3	33005526	chr17	34415602	34417515
cg06529181	DUSP2	8.30436	2.17494e-16	1.42768e-08	10.2474	1.23398	chr19	52193933	chr2	96808905	96811179
cg24127218	DUSP2	-8.30436	2.17499e-16	1.42771e-08	-7.64753	0.920906	chr8	38312281	chr2	96808905	96811179
cg15812586	TIPARP	-8.30431	2.17595e-16	1.42834e-08	-4.39754	0.52955	chr7	139953117	chr3	156391024	156424559
cg06041607	NCR1	-8.30427	2.17665e-16	1.4288e-08	-7.6554	0.921863	chr11	116741075	chr19	55417508	55427508
cg15343302	DUSP2	8.30426	2.17685e-16	1.42894e-08	6.77061	0.815318	chr1	75601336	chr2	96808905	96811179
cg02787675	SIK1	-8.30426	2.17686e-16	1.42894e-08	-8.93198	1.07559	chr1	9686058	chr21	44834395	44847008
cg27143566	AHNAK	-8.30419	2.178e-16	1.42969e-08	-6.34703	0.764317	chr8	125018268	chr11	62201016	62323707
cg05471818	AHNAK	-8.30418	2.17814e-16	1.42978e-08	-7.44984	0.897119	chr6	56459954	chr11	62201016	62323707
cg13597230	CCL3	-8.30415	2.17875e-16	1.43018e-08	-6.45713	0.777579	chr12	10458222	chr17	34415602	34417515
cg16401395	HSD17B8	8.30408	2.17985e-16	1.4309e-08	6.59665	0.794386	chr13	31287442	chr6	33172419	33174608
cg03943560	DUSP2	8.30401	2.18114e-16	1.43175e-08	9.68852	1.16673	chr3	34050050	chr2	96808905	96811179
cg11944324	CREM	-8.30398	2.18172e-16	1.43213e-08	-9.41737	1.13408	chr11	1296536	chr10	35415719	35501886
cg15261340	DUSP2	8.30384	2.18409e-16	1.43369e-08	6.55684	0.789615	chr4	6420756	chr2	96808905	96811179
cg06062494	CHST2	-8.30376	2.18559e-16	1.43467e-08	-4.88986	0.588873	chr1	169455899	chr3	142838173	142841800
cg23945334	AHNAK	-8.3037	2.1866e-16	1.43533e-08	-4.59737	0.553653	chr1	15738831	chr11	62201016	62323707
cg25377680	AHNAK	8.30369	2.18671e-16	1.43541e-08	5.22751	0.62954	chr12	16500795	chr11	62201016	62323707
cg16985632	KLF6	-8.30359	2.18849e-16	1.43658e-08	-4.69426	0.565329	chr20	30432938	chr10	3818188	3827473
cg21821767	DUSP2	-8.30356	2.18902e-16	1.43692e-08	-4.8626	0.585604	chr17	9769170	chr2	96808905	96811179
cg23026023	DUSP2	-8.30356	2.18904e-16	1.43693e-08	-7.25806	0.87409	chr11	48005149	chr2	96808905	96811179
cg15988552	DUSP2	8.30353	2.18967e-16	1.43735e-08	4.65944	0.561139	chr19	44284217	chr2	96808905	96811179
cg27215952	SIK1	-8.3035	2.19016e-16	1.43767e-08	-9.13755	1.10045	chr2	85619606	chr21	44834395	44847008
cg06133876	KLF6	-8.30347	2.19059e-16	1.43795e-08	-3.05614	0.368056	chr6	138540448	chr10	3818188	3827473
cg09400963	TNFAIP3	8.30347	2.19064e-16	1.43799e-08	4.29719	0.517517	chr7	32555839	chr6	138188351	138204449
cg20661303	CHST2	8.30345	2.19095e-16	1.43819e-08	8.26325	0.995158	chr1	226129561	chr3	142838173	142841800
cg02291619	TNFAIP3	-8.30345	2.191e-16	1.43822e-08	-7.07776	0.852388	chr5	142203736	chr6	138188351	138204449
cg18502267	CHST2	-8.30334	2.19294e-16	1.43949e-08	-6.48788	0.781358	chr22	44464536	chr3	142838173	142841800
cg20309891	SIK1	8.30333	2.19312e-16	1.43962e-08	7.70787	0.928286	chr17	41739130	chr21	44834395	44847008
cg11198334	TNFAIP3	-8.30332	2.19329e-16	1.43972e-08	-5.35869	0.645368	chr14	75040680	chr6	138188351	138204449
cg20821276	TIPARP	-8.30328	2.19401e-16	1.4402e-08	-5.02329	0.604977	chr17	65243119	chr3	156391024	156424559
cg10974383	DUSP2	-8.30327	2.19425e-16	1.44036e-08	-7.76692	0.935405	chr17	1669503	chr2	96808905	96811179
cg09658894	DUSP2	-8.30322	2.19514e-16	1.44094e-08	-11.924	1.43607	chr8	23029427	chr2	96808905	96811179
cg14157636	DUSP2	-8.30321	2.19521e-16	1.44098e-08	-8.12355	0.978363	chr1	110801555	chr2	96808905	96811179
cg27598107	NCR1	-8.30312	2.19692e-16	1.44211e-08	-3.36806	0.405638	chr2	102759782	chr19	55417508	55427508
cg02570298	KLF6	-8.30305	2.19802e-16	1.44283e-08	-2.90774	0.350202	chr13	53618826	chr10	3818188	3827473
cg00233464	AHNAK	-8.303	2.19892e-16	1.44342e-08	-5.30697	0.639163	chr1	12213275	chr11	62201016	62323707
cg24223075	TNFAIP3	8.30289	2.20098e-16	1.44477e-08	4.08203	0.49164	chr11	119137279	chr6	138188351	138204449
cg17510849	NCR1	8.30288	2.20119e-16	1.44491e-08	5.7714	0.695108	chr10	112116398	chr19	55417508	55427508
cg04467618	AHNAK	8.30286	2.20144e-16	1.44507e-08	4.54856	0.54783	chr6	134210946	chr11	62201016	62323707
cg15476790	KLF6	-8.30279	2.20265e-16	1.44587e-08	-2.59455	0.312491	chr2	218786102	chr10	3818188	3827473
cg01831971	KLF6	-8.30279	2.20277e-16	1.44595e-08	-2.87144	0.345841	chr12	96821329	chr10	3818188	3827473
cg12327989	KLF6	-8.30275	2.20347e-16	1.44641e-08	-2.0348	0.245075	chr14	32675436	chr10	3818188	3827473
cg11892372	SIK1	8.30273	2.20373e-16	1.44658e-08	10.5667	1.27268	chr14	100545824	chr21	44834395	44847008
cg11206067	AHNAK	8.30272	2.20393e-16	1.44671e-08	10.0414	1.20941	chr10	60936232	chr11	62201016	62323707
cg00347662	PIK3R1	8.30267	2.20479e-16	1.44727e-08	4.14789	0.499584	chr14	105735897	chr5	67511548	67597649
cg00004723	CHCHD7	8.30267	2.20491e-16	1.44735e-08	3.62696	0.436843	chr19	19555407	chr8	57124245	57131357
cg09035699	AX748345	-8.30263	2.20555e-16	1.44777e-08	-4.88037	0.58781	chr5	131310461	chr17	4385261	4389648
cg21738703	DUSP2	-8.30263	2.20562e-16	1.44781e-08	-10.1596	1.22366	chr6	36685806	chr2	96808905	96811179
cg19322185	DUSP2	-8.3026	2.20612e-16	1.44814e-08	-8.23062	0.991331	chr1	17902469	chr2	96808905	96811179
cg11433727	NCR1	8.30259	2.20626e-16	1.44824e-08	6.01783	0.724813	chr12	14921915	chr19	55417508	55427508
cg24131592	KLF6	-8.30257	2.20669e-16	1.44852e-08	-2.63637	0.317537	chr13	44734933	chr10	3818188	3827473
cg15410441	DUSP2	-8.30247	2.20839e-16	1.44964e-08	-9.06169	1.09144	chr8	143700158	chr2	96808905	96811179
cg27577972	CHST2	-8.30247	2.20842e-16	1.44966e-08	-5.99079	0.721567	chr1	151513502	chr3	142838173	142841800
cg08131796	CCL3	8.30243	2.20906e-16	1.45008e-08	6.0995	0.734665	chr6	108051503	chr17	34415602	34417515
cg13496019	DUSP2	8.30232	2.21101e-16	1.45136e-08	7.29957	0.87922	chr1	178062431	chr2	96808905	96811179
cg10663078	KLF6	8.3023	2.21136e-16	1.45159e-08	2.50424	0.301632	chr4	154711629	chr10	3818188	3827473
cg23965861	NCR1	-8.30227	2.21189e-16	1.45193e-08	-8.82875	1.06341	chr5	10705332	chr19	55417508	55427508
cg00787188	CHST2	-8.30225	2.21241e-16	1.45227e-08	-6.00674	0.723508	chr2	213403315	chr3	142838173	142841800
cg17141276	PIK3R1	8.30222	2.21282e-16	1.45254e-08	5.20512	0.626956	chr20	19804663	chr5	67511548	67597649
cg05650144	KLF6	-8.30221	2.21304e-16	1.45269e-08	-2.2978	0.27677	chr15	79231825	chr10	3818188	3827473
cg26006351	AHNAK	-8.30213	2.21439e-16	1.45358e-08	-5.88863	0.709291	chr17	9945702	chr11	62201016	62323707
cg10366093	DUSP2	8.30211	2.21479e-16	1.45384e-08	4.85799	0.585151	chr11	57414457	chr2	96808905	96811179
cg15481370	DUSP2	8.30209	2.21524e-16	1.45414e-08	11.6798	1.40686	chr1	117421221	chr2	96808905	96811179
cg08868213	AHNAK	-8.30209	2.21526e-16	1.45415e-08	-6.99862	0.842995	chr12	54771744	chr11	62201016	62323707
cg01267797	NCR1	8.30208	2.21534e-16	1.4542e-08	6.65097	0.801121	chr5	79542470	chr19	55417508	55427508
cg04170359	KLF6	-8.30208	2.21542e-16	1.45425e-08	-2.97877	0.358798	chr11	76753134	chr10	3818188	3827473
cg01261075	KLF6	8.30193	2.21807e-16	1.45599e-08	1.7332	0.208771	chr4	187645132	chr10	3818188	3827473
cg23762465	NCR1	-8.30192	2.21828e-16	1.45613e-08	-8.50194	1.02409	chr22	50360628	chr19	55417508	55427508
cg24941681	DUSP2	8.30191	2.21836e-16	1.45618e-08	10.5081	1.26574	chr20	33759921	chr2	96808905	96811179
cg13591783	CRIP1	-8.30185	2.21954e-16	1.45696e-08	-4.34585	0.52348	chr9	75768868	chr14	105952654	105955284
cg15987276	AHNAK	-8.30183	2.21979e-16	1.45712e-08	-6.58932	0.793718	chr9	130427969	chr11	62201016	62323707
cg06139706	KLF6	8.30182	2.21992e-16	1.4572e-08	3.24721	0.391144	chr6	106341856	chr10	3818188	3827473
cg01299462	AHNAK	-8.30182	2.22004e-16	1.45729e-08	-4.99196	0.601309	chr15	55575244	chr11	62201016	62323707
cg18321810	KLF6	-8.30181	2.22019e-16	1.45738e-08	-2.76455	0.333006	chr14	59436794	chr10	3818188	3827473
cg23038277	DUSP2	8.30179	2.2206e-16	1.45765e-08	3.89844	0.469591	chr1	226833134	chr2	96808905	96811179
cg13505359	CCL3	-8.30173	2.22159e-16	1.4583e-08	-6.40635	0.771689	chr8	8159502	chr17	34415602	34417515
cg01340651	KLF6	-8.30165	2.22313e-16	1.45931e-08	-2.68567	0.323511	chr2	219572853	chr10	3818188	3827473
cg26851348	DUSP2	-8.30164	2.22318e-16	1.45934e-08	-7.75903	0.934638	chr7	142724534	chr2	96808905	96811179
cg10855282	NCR1	8.30155	2.22475e-16	1.46037e-08	8.11173	0.977134	chr17	65676074	chr19	55417508	55427508
cg04565127	DUSP2	-8.30151	2.22559e-16	1.46093e-08	-8.12929	0.979255	chr5	94552153	chr2	96808905	96811179
cg07491975	NCR1	-8.30149	2.22593e-16	1.46115e-08	-5.55518	0.669178	chr3	4448600	chr19	55417508	55427508
cg21551745	AHNAK	-8.30147	2.22627e-16	1.46137e-08	-4.46249	0.537555	chr18	46548378	chr11	62201016	62323707
cg13893707	DUSP2	-8.30147	2.22628e-16	1.46138e-08	-9.55581	1.1511	chr9	101749605	chr2	96808905	96811179
cg11228604	CCL3	8.30146	2.22642e-16	1.46147e-08	5.58338	0.672579	chr3	196530702	chr17	34415602	34417515
cg22270262	AHNAK	8.30137	2.22815e-16	1.4626e-08	6.21541	0.748722	chr14	98153031	chr11	62201016	62323707
cg18911683	AHNAK	-8.3013	2.22931e-16	1.46337e-08	-7.18691	0.865757	chr7	30736920	chr11	62201016	62323707
cg16737808	AHNAK	-8.30124	2.23037e-16	1.46407e-08	-4.95358	0.596728	chr1	38948122	chr11	62201016	62323707
cg14843920	SIK1	8.30123	2.23053e-16	1.46417e-08	6.40039	0.771017	chr17	75451932	chr21	44834395	44847008
cg04738464	KLF6	-8.30123	2.23065e-16	1.46425e-08	-2.35793	0.284046	chr2	218868754	chr10	3818188	3827473
cg09505426	AHNAK	8.30111	2.23282e-16	1.46567e-08	3.50179	0.421846	chr16	11886550	chr11	62201016	62323707
cg03388786	NCR1	8.30109	2.23312e-16	1.46587e-08	5.37425	0.647415	chr8	56852253	chr19	55417508	55427508
cg02499494	DUSP2	8.30106	2.23371e-16	1.46626e-08	8.28103	0.997587	chr12	59314172	chr2	96808905	96811179
cg06685876	DUSP2	-8.30104	2.23393e-16	1.4664e-08	-4.63463	0.558319	chr21	47170388	chr2	96808905	96811179
cg23276715	SIK1	-8.301	2.2348e-16	1.46697e-08	-4.96308	0.59789	chr8	61831044	chr21	44834395	44847008
cg15498134	KLF6	-8.30096	2.23552e-16	1.46745e-08	-1.55871	0.187775	chr1	25246854	chr10	3818188	3827473
cg02672643	SIK1	-8.30095	2.23569e-16	1.46756e-08	-6.54564	0.788541	chr11	110790527	chr21	44834395	44847008
cg10044193	DUSP2	-8.30094	2.2358e-16	1.46763e-08	-5.39525	0.649957	chr10	71868048	chr2	96808905	96811179
cg02949759	AHNAK	-8.30088	2.23694e-16	1.46838e-08	-5.85526	0.705379	chr22	39025137	chr11	62201016	62323707
cg11769476	CHST2	-8.30087	2.23699e-16	1.46841e-08	-9.9681	1.20085	chr20	49410810	chr3	142838173	142841800
cg17901687	AHNAK	-8.30086	2.23715e-16	1.46852e-08	-5.68622	0.685015	chr1	24062089	chr11	62201016	62323707
cg08489279	AX748345	8.30086	2.23727e-16	1.46859e-08	7.14739	0.861042	chr9	136046671	chr17	4385261	4389648
cg19828062	NCR1	8.30084	2.23753e-16	1.46877e-08	8.03981	0.968554	chr13	41172346	chr19	55417508	55427508
cg04809787	AHNAK	8.3008	2.23825e-16	1.46924e-08	6.33087	0.762681	chr17	7348339	chr11	62201016	62323707
cg15484591	AHNAK	8.30068	2.24044e-16	1.47067e-08	3.8242	0.460709	chr2	178155126	chr11	62201016	62323707
cg18455523	AHNAK	8.30067	2.24064e-16	1.47081e-08	8.94049	1.07708	chr3	24563685	chr11	62201016	62323707
cg14100412	DUSP2	8.3006	2.24198e-16	1.47169e-08	4.75419	0.572753	chr11	95992510	chr2	96808905	96811179
cg26900406	PIK3R1	8.30058	2.24222e-16	1.47185e-08	4.40867	0.531128	chr3	126673632	chr5	67511548	67597649
cg09648933	TIPARP	8.30057	2.24245e-16	1.47199e-08	3.51484	0.423445	chr17	62009835	chr3	156391024	156424559
cg25007332	AHNAK	8.30057	2.24252e-16	1.47204e-08	10.7485	1.29491	chr5	57755069	chr11	62201016	62323707
cg01767544	PIK3R1	8.30056	2.24262e-16	1.47211e-08	3.91906	0.472144	chr14	106321115	chr5	67511548	67597649
cg03130199	SIK1	8.30055	2.24292e-16	1.4723e-08	6.44249	0.776153	chr17	8852557	chr21	44834395	44847008
cg04153193	KLF6	-8.30048	2.24416e-16	1.47312e-08	-1.92238	0.231599	chr2	38264963	chr10	3818188	3827473
cg05012356	AHNAK	-8.30045	2.24456e-16	1.47338e-08	-6.7099	0.808378	chr4	95124979	chr11	62201016	62323707
cg06192079	PDCD4-AS1	8.30034	2.24666e-16	1.47476e-08	4.56564	0.550054	chr11	33942988	chr10	112629626	112631991
cg25109721	DUSP2	-8.30027	2.24796e-16	1.47561e-08	-6.9734	0.840142	chr17	48125064	chr2	96808905	96811179
cg16185947	SIK1	-8.3002	2.24914e-16	1.47639e-08	-8.26614	0.995897	chr19	48689918	chr21	44834395	44847008
cg09329524	KLF6	-8.30017	2.24978e-16	1.47681e-08	-1.9896	0.239707	chr1	182097924	chr10	3818188	3827473
cg09469648	CCL3	-8.30015	2.25012e-16	1.47703e-08	-9.89607	1.19228	chr1	118228766	chr17	34415602	34417515
cg06289011	CCL3	-8.30009	2.25112e-16	1.47769e-08	-11.5886	1.3962	chr21	45492844	chr17	34415602	34417515
cg06538141	CCL3	-8.30004	2.25205e-16	1.47829e-08	-7.46055	0.898857	chr20	30229335	chr17	34415602	34417515
cg03188617	DUSP2	8.29995	2.25365e-16	1.47934e-08	9.03061	1.08803	chr3	171094025	chr2	96808905	96811179
cg15171154	DUSP2	8.29994	2.25384e-16	1.47947e-08	6.7377	0.811777	chr3	30722557	chr2	96808905	96811179
cg26591047	SIK1	-8.29989	2.25473e-16	1.48006e-08	-7.35765	0.886475	chr13	30748617	chr21	44834395	44847008
cg09115791	DUSP2	8.29972	2.25794e-16	1.48216e-08	5.45579	0.657346	chr14	22996156	chr2	96808905	96811179
cg01488300	AHNAK	8.29968	2.25861e-16	1.4826e-08	6.5497	0.789151	chr1	3527126	chr11	62201016	62323707
cg15085741	HSD17B8	8.29957	2.26058e-16	1.4839e-08	4.07012	0.490401	chr1	59758463	chr6	33172419	33174608
cg15259746	CHST2	-8.29956	2.26076e-16	1.48401e-08	-5.23752	0.631059	chr5	10607652	chr3	142838173	142841800
cg12596163	CCL3	-8.29955	2.26092e-16	1.48412e-08	-7.83182	0.943643	chr1	220310462	chr17	34415602	34417515
cg00051404	DUSP2	-8.29954	2.26119e-16	1.4843e-08	-5.09568	0.613972	chr7	5670503	chr2	96808905	96811179
cg19246654	KLF6	8.29952	2.26152e-16	1.48451e-08	2.01742	0.243076	chr7	139320460	chr10	3818188	3827473
cg06478987	DUSP2	8.29949	2.26203e-16	1.48485e-08	5.5448	0.668089	chr5	56128454	chr2	96808905	96811179
cg24484138	SIK1	-8.29949	2.26208e-16	1.48488e-08	-5.84072	0.703745	chr20	31070190	chr21	44834395	44847008
cg14478422	AHNAK	-8.29949	2.26211e-16	1.4849e-08	-6.12124	0.737544	chr2	233877932	chr11	62201016	62323707
cg23104539	AHNAK	8.29948	2.26231e-16	1.48503e-08	5.18296	0.624492	chr7	50861535	chr11	62201016	62323707
cg03225601	AHNAK	-8.29946	2.26264e-16	1.48525e-08	-7.83817	0.944419	chr20	9198009	chr11	62201016	62323707
cg20661303	KLF6	-8.29934	2.26484e-16	1.48669e-08	-3.17559	0.382631	chr1	226129561	chr10	3818188	3827473
cg25236791	SIK1	8.29933	2.26499e-16	1.48679e-08	6.40633	0.77191	chr3	52302252	chr21	44834395	44847008
cg15897102	KLF6	-8.29926	2.26625e-16	1.48762e-08	-2.49242	0.300318	chr1	115677211	chr10	3818188	3827473
cg21532811	KLF6	-8.29924	2.26661e-16	1.48785e-08	-2.34994	0.283151	chr1	159165684	chr10	3818188	3827473
cg06218024	NCR1	-8.29919	2.26762e-16	1.48851e-08	-10.6147	1.279	chr5	131809648	chr19	55417508	55427508
cg20098999	KLF6	-8.29916	2.26803e-16	1.48879e-08	-3.4977	0.421452	chr19	13347738	chr10	3818188	3827473
cg23474135	KLF6	-8.29911	2.26908e-16	1.48947e-08	-2.95549	0.356121	chr2	46072444	chr10	3818188	3827473
cg15352841	AHNAK	-8.2991	2.26913e-16	1.4895e-08	-5.83236	0.702769	chr2	28617672	chr11	62201016	62323707
cg18324583	AHNAK	-8.29908	2.26953e-16	1.48977e-08	-4.8691	0.586704	chr5	142975083	chr11	62201016	62323707
cg13988455	AHNAK	-8.29908	2.26962e-16	1.48983e-08	-6.36763	0.76727	chr10	122359238	chr11	62201016	62323707
cg19669457	CREM	-8.29906	2.26997e-16	1.49006e-08	-9.3948	1.13203	chr16	57702055	chr10	35415719	35501886
cg07208891	TIPARP	-8.29904	2.27019e-16	1.49021e-08	-5.17434	0.623486	chr16	87796307	chr3	156391024	156424559
cg27663123	CCL3	-8.29897	2.27153e-16	1.49108e-08	-6.47907	0.780707	chr14	91853682	chr17	34415602	34417515
cg18834391	DUSP2	-8.29896	2.27168e-16	1.49118e-08	-7.88417	0.950019	chr15	84283518	chr2	96808905	96811179
cg19100195	DUSP2	-8.29889	2.27305e-16	1.49208e-08	-7.53302	0.907714	chr1	52402324	chr2	96808905	96811179
cg11578836	SIK1	-8.29887	2.27337e-16	1.49229e-08	-8.35073	1.00625	chr7	30348057	chr21	44834395	44847008
cg17478776	NCR1	-8.29887	2.27347e-16	1.49235e-08	-9.81344	1.1825	chr9	107593271	chr19	55417508	55427508
cg15286533	AHNAK	-8.29886	2.27366e-16	1.49248e-08	-4.59532	0.553729	chr16	19823027	chr11	62201016	62323707
cg09186051	KLF6	-8.29884	2.27385e-16	1.49261e-08	-2.28419	0.275242	chr1	231981906	chr10	3818188	3827473
cg15393399	AHNAK	-8.29884	2.27388e-16	1.49262e-08	-5.57999	0.672381	chr16	50715700	chr11	62201016	62323707
cg02005936	DUSP2	-8.29881	2.27453e-16	1.49305e-08	-5.57401	0.671663	chr13	74137411	chr2	96808905	96811179
cg20811788	DUSP2	-8.2988	2.27466e-16	1.49314e-08	-6.66798	0.803487	chr22	50721368	chr2	96808905	96811179
cg13795321	KLF6	-8.29877	2.27531e-16	1.49357e-08	-2.71948	0.327697	chr15	71398102	chr10	3818188	3827473
cg26768873	CCL3	-8.29875	2.27554e-16	1.49372e-08	-6.61739	0.797396	chr6	157936208	chr17	34415602	34417515
cg20710902	AHNAK	-8.29869	2.27676e-16	1.49451e-08	-5.47181	0.659359	chr2	111440239	chr11	62201016	62323707
cg18468511	DUSP2	8.29868	2.27681e-16	1.49455e-08	11.8647	1.42971	chr14	27067638	chr2	96808905	96811179
cg10486060	KLF6	-8.29868	2.27688e-16	1.4946e-08	-3.29608	0.397181	chr2	183533163	chr10	3818188	3827473
cg16000361	AHNAK	-8.29867	2.27709e-16	1.49474e-08	-7.17248	0.864293	chr2	120182330	chr11	62201016	62323707
cg20698769	AHNAK	8.29866	2.27723e-16	1.49482e-08	7.78318	0.937884	chr7	117513002	chr11	62201016	62323707
cg13105459	DUSP2	8.29862	2.27795e-16	1.49529e-08	7.02712	0.846781	chr19	36101191	chr2	96808905	96811179
cg24247873	DUSP2	-8.29859	2.27856e-16	1.4957e-08	-9.56156	1.15219	chr7	47474894	chr2	96808905	96811179
cg11868461	NCR1	-8.29858	2.27866e-16	1.49576e-08	-7.29907	0.879556	chr17	75830800	chr19	55417508	55427508
cg22579265	CHST2	-8.29857	2.27881e-16	1.49586e-08	-6.19583	0.746614	chr10	94180383	chr3	142838173	142841800
cg07316791	CHST2	-8.29852	2.27985e-16	1.49654e-08	-8.27281	0.996902	chr8	129378822	chr3	142838173	142841800
cg23813334	AHNAK	-8.29846	2.281e-16	1.4973e-08	-6.78244	0.817313	chr7	47558346	chr11	62201016	62323707
cg15658966	KLF6	-8.29842	2.28157e-16	1.49768e-08	-3.11089	0.374877	chr3	14825923	chr10	3818188	3827473
cg22869636	AHNAK	-8.29842	2.28169e-16	1.49775e-08	-6.04401	0.728332	chr7	78725661	chr11	62201016	62323707
cg15878619	AHNAK	-8.29828	2.28417e-16	1.49938e-08	-7.19595	0.867161	chr6	30687373	chr11	62201016	62323707
cg07777652	NCR1	-8.29819	2.28583e-16	1.50047e-08	-5.7525	0.693223	chr21	40756696	chr19	55417508	55427508
cg24670241	DUSP2	-8.29815	2.2866e-16	1.50098e-08	-7.83403	0.944069	chr9	27282776	chr2	96808905	96811179
cg03510285	CHST2	-8.29815	2.28662e-16	1.50099e-08	-4.36697	0.526258	chr6	166756786	chr3	142838173	142841800
cg04625338	AHNAK	-8.29812	2.28714e-16	1.50133e-08	-3.22141	0.38821	chr7	55141971	chr11	62201016	62323707
cg23936766	DUSP2	8.29808	2.28787e-16	1.50181e-08	5.96587	0.718945	chr1	230406371	chr2	96808905	96811179
cg15570745	SERTAD2	-8.29808	2.2879e-16	1.50183e-08	-4.76994	0.574824	chr6	30731791	chr2	64858755	64978139
cg15335816	TIPARP	-8.29807	2.28814e-16	1.50198e-08	-5.98864	0.721691	chr6	37836577	chr3	156391024	156424559
cg07097041	AHNAK	8.29806	2.28827e-16	1.50207e-08	6.27206	0.755846	chr18	12658644	chr11	62201016	62323707
cg27367992	PIK3R1	8.29801	2.28918e-16	1.50267e-08	5.08339	0.612603	chr3	186739172	chr5	67511548	67597649
cg05021589	DUSP2	8.29797	2.28991e-16	1.50315e-08	4.76816	0.574618	chr6	6588931	chr2	96808905	96811179
cg01662673	SIK1	-8.2979	2.29119e-16	1.50399e-08	-8.60268	1.03673	chr8	119294602	chr21	44834395	44847008
cg01766737	AHNAK	-8.29789	2.29133e-16	1.50408e-08	-10.3914	1.2523	chr22	42341948	chr11	62201016	62323707
cg20233699	AX748345	8.29788	2.29153e-16	1.50421e-08	6.49876	0.783183	chr6	150944737	chr17	4385261	4389648
cg10482647	KLF6	-8.29785	2.29217e-16	1.50463e-08	-2.73842	0.330016	chr1	43771477	chr10	3818188	3827473
cg02583941	AHNAK	-8.29783	2.29251e-16	1.50486e-08	-4.97672	0.599762	chr7	12497782	chr11	62201016	62323707
cg09570214	AHNAK	-8.29779	2.29317e-16	1.50529e-08	-4.76067	0.573727	chr12	110326108	chr11	62201016	62323707
cg05732750	DUSP2	8.29779	2.29324e-16	1.50533e-08	2.93095	0.35322	chr7	6704045	chr2	96808905	96811179
cg12564919	DUSP2	8.29777	2.29357e-16	1.50555e-08	8.10208	0.976416	chr7	5631660	chr2	96808905	96811179
cg03519157	FAM63A	-8.29775	2.29392e-16	1.50578e-08	-3.2456	0.391142	chr11	46367033	chr1	150969025	150980851
cg22465130	AHNAK	-8.29774	2.29409e-16	1.50589e-08	-6.6555	0.802085	chr7	155374293	chr11	62201016	62323707
cg11756734	AHNAK	-8.29774	2.29422e-16	1.50598e-08	-7.7216	0.930567	chr12	9028945	chr11	62201016	62323707
cg20633402	AHNAK	-8.29766	2.29574e-16	1.50697e-08	-6.10443	0.735681	chr12	101298245	chr11	62201016	62323707
cg01617211	AHNAK	-8.29765	2.29576e-16	1.50699e-08	-6.54111	0.788308	chr16	90040387	chr11	62201016	62323707
cg27539210	LAIR1	8.29763	2.29619e-16	1.50727e-08	8.81721	1.06262	chr11	34156709	chr19	54865362	54882165
cg13469543	AHNAK	-8.29763	2.29622e-16	1.50729e-08	-6.53294	0.787326	chr3	134431940	chr11	62201016	62323707
cg07978586	SIK1	-8.29757	2.29741e-16	1.50807e-08	-12.916	1.5566	chr15	75398077	chr21	44834395	44847008
cg26023019	DUSP2	8.2975	2.29861e-16	1.50886e-08	5.40796	0.651758	chr21	31311859	chr2	96808905	96811179
cg10548963	PIK3R1	-8.29749	2.29884e-16	1.50901e-08	-3.0313	0.365327	chr16	68099036	chr5	67511548	67597649
cg10669142	DUSP2	-8.29727	2.30283e-16	1.51163e-08	-4.4463	0.535875	chr3	150674399	chr2	96808905	96811179
cg22090713	CCL3	-8.29725	2.3032e-16	1.51187e-08	-7.82817	0.943465	chr3	50379032	chr17	34415602	34417515
cg08355476	TIPARP	-8.29712	2.30557e-16	1.51343e-08	-5.65629	0.681717	chr2	12295617	chr3	156391024	156424559
cg13835894	KLF6	-8.29712	2.3056e-16	1.51345e-08	-2.56758	0.309454	chr2	219148914	chr10	3818188	3827473
cg05150185	DUSP2	-8.29711	2.30578e-16	1.51356e-08	-5.64024	0.679783	chr5	173199528	chr2	96808905	96811179
cg09601584	DUSP2	8.29706	2.30677e-16	1.51422e-08	7.33802	0.884412	chr17	46673910	chr2	96808905	96811179
cg01471293	CHST2	-8.29705	2.3069e-16	1.5143e-08	-8.25328	0.994724	chr6	33265322	chr3	142838173	142841800
cg05969983	AHNAK	-8.29704	2.30722e-16	1.51451e-08	-6.13056	0.738886	chr14	65146958	chr11	62201016	62323707
cg15997393	AHNAK	8.29702	2.30759e-16	1.51475e-08	4.00941	0.483236	chr7	1961869	chr11	62201016	62323707
cg18259253	CHST2	8.29697	2.30839e-16	1.51528e-08	9.30785	1.12184	chr5	60745986	chr3	142838173	142841800
cg07729094	DUSP2	-8.29693	2.30928e-16	1.51586e-08	-8.13398	0.980361	chr6	110778051	chr2	96808905	96811179
cg20276927	AHNAK	-8.29691	2.30954e-16	1.51603e-08	-6.87188	0.828246	chr7	47497808	chr11	62201016	62323707
cg02227323	SLC11A2	-8.29684	2.31082e-16	1.51687e-08	-6.26801	0.755469	chr11	66008686	chr12	51373184	51422349
cg16937352	AHNAK	-8.29682	2.31115e-16	1.51709e-08	-4.34493	0.523686	chr1	25070163	chr11	62201016	62323707
cg16705452	AHNAK	-8.29682	2.31122e-16	1.51714e-08	-6.05934	0.730321	chr20	62847481	chr11	62201016	62323707
cg03764544	CHST2	8.29681	2.31147e-16	1.5173e-08	6.47478	0.780394	chr1	33835013	chr3	142838173	142841800
cg04806635	KLF6	-8.2968	2.31155e-16	1.51735e-08	-2.55385	0.307812	chr7	115957053	chr10	3818188	3827473
cg10271050	AHNAK	-8.29675	2.31251e-16	1.51799e-08	-6.59697	0.795127	chr1	245916682	chr11	62201016	62323707
cg15812586	KLF6	-8.29675	2.3126e-16	1.51804e-08	-2.17881	0.26261	chr7	139953117	chr10	3818188	3827473
cg01904296	KLF6	-8.29674	2.31265e-16	1.51808e-08	-2.60115	0.313514	chr11	45713046	chr10	3818188	3827473
cg24888168	AHNAK	8.29665	2.31438e-16	1.51921e-08	6.65823	0.80252	chr3	9745453	chr11	62201016	62323707
cg16503006	AHNAK	-8.29665	2.31448e-16	1.51928e-08	-6.47791	0.780786	chr4	186545308	chr11	62201016	62323707
cg14069239	AHNAK	-8.2966	2.3154e-16	1.51988e-08	-5.73047	0.690702	chr3	13581003	chr11	62201016	62323707
cg13204320	DUSP2	-8.29657	2.31596e-16	1.52025e-08	-7.60233	0.916322	chr7	137194074	chr2	96808905	96811179
cg08796342	SIK1	8.29651	2.31694e-16	1.52089e-08	7.98912	0.962949	chr14	92334029	chr21	44834395	44847008
cg12263716	TIPARP	-8.29651	2.31706e-16	1.52097e-08	-5.3332	0.642825	chr15	81608619	chr3	156391024	156424559
cg01902066	CHST2	-8.29645	2.31806e-16	1.52163e-08	-9.96361	1.20095	chr16	50727242	chr3	142838173	142841800
cg24269377	AHNAK	-8.29645	2.31818e-16	1.52171e-08	-6.3106	0.760639	chr12	3580189	chr11	62201016	62323707
cg13603914	DUSP2	-8.29641	2.31889e-16	1.52217e-08	-7.22764	0.871176	chr8	41518004	chr2	96808905	96811179
cg01470900	SIK1	-8.2964	2.31915e-16	1.52234e-08	-7.48745	0.902495	chr19	39369830	chr21	44834395	44847008
cg17599236	AHNAK	8.2963	2.32086e-16	1.52347e-08	6.41238	0.772921	chr7	150946415	chr11	62201016	62323707
cg19681956	CHST2	-8.29629	2.32121e-16	1.5237e-08	-5.5189	0.665225	chr6	146865263	chr3	142838173	142841800
cg15913671	CHST2	8.29621	2.32268e-16	1.52466e-08	7.77254	0.936879	chr17	79304420	chr3	142838173	142841800
cg07675031	PIK3R1	8.29621	2.3227e-16	1.52467e-08	2.70588	0.326158	chr11	47399893	chr5	67511548	67597649
cg25431946	KLF6	8.2962	2.32273e-16	1.52469e-08	2.49921	0.301248	chr4	40313893	chr10	3818188	3827473
cg21948716	AHNAK	8.2962	2.32289e-16	1.5248e-08	6.96888	0.840009	chr8	145562756	chr11	62201016	62323707
cg06549111	KLF6	-8.29619	2.32305e-16	1.5249e-08	-2.86699	0.34558	chr12	58287804	chr10	3818188	3827473
cg22108567	AHNAK	-8.29617	2.32331e-16	1.52508e-08	-5.77749	0.696405	chr7	5535582	chr11	62201016	62323707
cg05703000	NCR1	8.29614	2.32384e-16	1.52542e-08	5.71628	0.689029	chr14	22978979	chr19	55417508	55427508
cg26002686	CHST2	8.29612	2.32426e-16	1.52569e-08	5.6175	0.677124	chr22	26019477	chr3	142838173	142841800
cg11251470	NCR1	8.29612	2.32436e-16	1.52576e-08	8.48232	1.02244	chr7	30008931	chr19	55417508	55427508
cg02965092	KLF6	-8.29599	2.32669e-16	1.52729e-08	-2.27924	0.27474	chr12	72347052	chr10	3818188	3827473
cg05238495	DUSP2	8.29594	2.32767e-16	1.52793e-08	3.09834	0.373477	chr4	682836	chr2	96808905	96811179
cg14233720	DUSP2	8.29594	2.32775e-16	1.52799e-08	6.09525	0.734727	chr14	99664344	chr2	96808905	96811179
cg22861867	DUSP2	8.29589	2.32859e-16	1.52854e-08	6.8117	0.821093	chr14	93897216	chr2	96808905	96811179
cg18004617	AHNAK	-8.29585	2.32943e-16	1.52909e-08	-6.08228	0.733172	chr5	142514548	chr11	62201016	62323707
cg13883400	DUSP2	-8.29584	2.32959e-16	1.52919e-08	-4.45835	0.53742	chr6	24974746	chr2	96808905	96811179
cg20343389	SLC11A2	-8.29582	2.32987e-16	1.52938e-08	-6.95393	0.838244	chr22	48537171	chr12	51373184	51422349
cg06796314	SIK1	-8.2958	2.33027e-16	1.52964e-08	-4.46516	0.538243	chr10	7088654	chr21	44834395	44847008
cg02735333	DUSP2	8.29577	2.33089e-16	1.53005e-08	4.93294	0.594633	chr16	89543331	chr2	96808905	96811179
cg10496616	AHNAK	-8.29577	2.33091e-16	1.53006e-08	-6.17418	0.744257	chr3	43022351	chr11	62201016	62323707
cg22998476	AHNAK	-8.29564	2.33322e-16	1.53158e-08	-4.60548	0.555169	chr10	74058092	chr11	62201016	62323707
cg19087760	PIK3R1	8.29564	2.33332e-16	1.53164e-08	2.87922	0.347076	chr6	11405177	chr5	67511548	67597649
cg18444051	AHNAK	-8.29562	2.33365e-16	1.53186e-08	-7.94067	0.957212	chr7	25236494	chr11	62201016	62323707
cg23019886	AHNAK	-8.29559	2.33428e-16	1.53227e-08	-4.78424	0.576721	chr12	6277045	chr11	62201016	62323707
cg06739462	AHNAK	8.29554	2.33512e-16	1.53283e-08	5.24646	0.632443	chr12	56329296	chr11	62201016	62323707
cg27404351	KLF6	-8.29553	2.33534e-16	1.53297e-08	-2.89549	0.349042	chr11	123847741	chr10	3818188	3827473
cg03985613	AHNAK	-8.29553	2.33544e-16	1.53303e-08	-5.73463	0.691292	chr4	3322357	chr11	62201016	62323707
cg09251423	AHNAK	-8.29552	2.33552e-16	1.53309e-08	-6.39403	0.77078	chr14	101706089	chr11	62201016	62323707
cg27522855	DUSP2	8.29551	2.3358e-16	1.53327e-08	11.4639	1.38194	chr18	70535389	chr2	96808905	96811179
cg05955006	AHNAK	-8.29549	2.33611e-16	1.53347e-08	-6.05231	0.72959	chr13	53353301	chr11	62201016	62323707
cg11358945	AHNAK	8.29549	2.33618e-16	1.53352e-08	3.92018	0.472568	chr2	157185891	chr11	62201016	62323707
cg03242471	AHNAK	-8.29549	2.3362e-16	1.53354e-08	-6.15865	0.74241	chr2	8627966	chr11	62201016	62323707
cg13488201	CHST2	-8.29547	2.33658e-16	1.53378e-08	-5.42284	0.653712	chr10	128077323	chr3	142838173	142841800
cg19549270	PIK3R1	8.29545	2.33696e-16	1.53403e-08	4.4795	0.539995	chr2	73307493	chr5	67511548	67597649
cg27204405	PIK3R1	8.29544	2.33709e-16	1.53412e-08	4.42336	0.533228	chr1	161679319	chr5	67511548	67597649
cg11237636	NCR1	-8.29542	2.33735e-16	1.53429e-08	-6.54091	0.788496	chr10	126380541	chr19	55417508	55427508
cg05964227	AHNAK	-8.29537	2.33845e-16	1.53501e-08	-5.74491	0.692545	chr3	16217127	chr11	62201016	62323707
cg10168457	KLF6	8.29534	2.33897e-16	1.53535e-08	2.78926	0.336245	chr17	79882876	chr10	3818188	3827473
cg04506765	FAM63A	-8.29532	2.3394e-16	1.53563e-08	-4.2066	0.507106	chr16	89601126	chr1	150969025	150980851
cg02061634	AHNAK	-8.29525	2.34063e-16	1.53644e-08	-8.83625	1.06522	chr1	203013537	chr11	62201016	62323707
cg07273980	DUSP2	-8.29522	2.34122e-16	1.53683e-08	-7.37292	0.888815	chr15	81718814	chr2	96808905	96811179
cg03708045	DUSP2	8.29521	2.34139e-16	1.53694e-08	3.73346	0.450074	chr8	48595620	chr2	96808905	96811179
cg10335947	KLF6	-8.29516	2.34242e-16	1.53762e-08	-2.52733	0.304676	chr3	111436742	chr10	3818188	3827473
cg18275188	CHST2	8.29507	2.34411e-16	1.53872e-08	6.701	0.80783	chr13	90488675	chr3	142838173	142841800
cg03726817	KLF6	8.29502	2.34503e-16	1.53933e-08	2.31833	0.279485	chr12	62650767	chr10	3818188	3827473
cg01931614	CHST2	8.29501	2.34511e-16	1.53938e-08	6.70674	0.808527	chr2	120007053	chr3	142838173	142841800
cg04910877	CHST2	8.29496	2.34608e-16	1.54002e-08	4.63483	0.558752	chr16	88988235	chr3	142838173	142841800
cg14339074	HSD17B8	8.29495	2.34637e-16	1.54021e-08	5.41873	0.653256	chr16	66551109	chr6	33172419	33174608
cg06240200	SIK1	-8.29488	2.34758e-16	1.54101e-08	-7.87864	0.949819	chr3	46974965	chr21	44834395	44847008
cg05354019	KLF6	-8.29488	2.34759e-16	1.54101e-08	-2.66634	0.321444	chr22	39876224	chr10	3818188	3827473
cg04514249	DUSP2	8.29487	2.34783e-16	1.54117e-08	7.35665	0.886891	chr4	144621385	chr2	96808905	96811179
cg07299295	CHST2	-8.29485	2.34815e-16	1.54138e-08	-7.55056	0.910271	chr7	1550555	chr3	142838173	142841800
cg15084949	KLF6	-8.29485	2.34815e-16	1.54138e-08	-2.91722	0.35169	chr15	70128869	chr10	3818188	3827473
cg08488841	AHNAK	8.29483	2.34848e-16	1.5416e-08	4.30471	0.518962	chr3	127634271	chr11	62201016	62323707
cg12906744	DUSP2	-8.2948	2.34922e-16	1.54208e-08	-7.02738	0.847204	chr7	133817289	chr2	96808905	96811179
cg15166515	AHNAK	-8.29478	2.34957e-16	1.54231e-08	-6.64377	0.800958	chr5	67285451	chr11	62201016	62323707
cg18919825	DUSP2	8.29474	2.35029e-16	1.54278e-08	10.5375	1.27039	chr11	46354302	chr2	96808905	96811179
cg03290977	DUSP2	8.29472	2.35071e-16	1.54306e-08	7.80496	0.940955	chr4	15402686	chr2	96808905	96811179
cg07066520	SIK1	-8.2947	2.35099e-16	1.54324e-08	-10.1704	1.22613	chr11	75081047	chr21	44834395	44847008
cg21724664	KLF6	-8.29467	2.35167e-16	1.54369e-08	-3.53129	0.42573	chr6	23416196	chr10	3818188	3827473
cg09493201	SIK1	-8.29462	2.35255e-16	1.54427e-08	-8.93738	1.07749	chr3	114905801	chr21	44834395	44847008
cg12716601	CHCHD7	-8.2946	2.3529e-16	1.5445e-08	-4.22221	0.509031	chr12	96602913	chr8	57124245	57131357
cg15361750	CCL3	-8.29454	2.35408e-16	1.54527e-08	-3.9939	0.48151	chr19	47839132	chr17	34415602	34417515
cg26204250	NCR1	-8.29453	2.35431e-16	1.54542e-08	-7.38922	0.890854	chr8	143456503	chr19	55417508	55427508
cg00026290	CHCHD7	8.29451	2.35459e-16	1.5456e-08	5.80909	0.700353	chr4	10686554	chr8	57124245	57131357
cg23905638	DUSP2	-8.29449	2.35499e-16	1.54587e-08	-7.14879	0.861872	chr16	9018223	chr2	96808905	96811179
cg23041896	DUSP2	-8.29446	2.35555e-16	1.54624e-08	-12.6309	1.52281	chr8	144462235	chr2	96808905	96811179
cg16985288	NCR1	8.29441	2.35647e-16	1.54684e-08	8.52642	1.02797	chr1	227015456	chr19	55417508	55427508
cg00816037	AHNAK	-8.2944	2.3567e-16	1.54699e-08	-4.28845	0.51703	chr16	88812342	chr11	62201016	62323707
cg06800849	PIK3R1	8.29439	2.35687e-16	1.5471e-08	2.76158	0.332945	chr16	89180587	chr5	67511548	67597649
cg27417718	TNFAIP3	8.29439	2.35692e-16	1.54713e-08	4.38598	0.528789	chr12	123959679	chr6	138188351	138204449	MMP3 protein levels (SeqId = 2788-55)
cg13705949	KLF6	-8.29437	2.35725e-16	1.54735e-08	-3.29751	0.39756	chr20	24895861	chr10	3818188	3827473
cg20814027	SIK1	-8.29435	2.35768e-16	1.54763e-08	-8.14876	0.982447	chr2	232536604	chr21	44834395	44847008
cg14697583	KLF6	-8.29434	2.35777e-16	1.54769e-08	-3.0595	0.368866	chr17	72269569	chr10	3818188	3827473
cg20563639	CHST2	-8.29432	2.35816e-16	1.54795e-08	-14.7952	1.78378	chr2	8523892	chr3	142838173	142841800
cg23604408	SIK1	-8.29427	2.35915e-16	1.5486e-08	-10.373	1.25063	chr4	153605256	chr21	44834395	44847008
cg08529481	NCR1	8.29422	2.3602e-16	1.54929e-08	5.35304	0.645394	chr1	36832173	chr19	55417508	55427508
cg15207393	NCR1	-8.29415	2.36138e-16	1.55006e-08	-6.08763	0.733966	chr5	112017632	chr19	55417508	55427508
cg03392965	AHNAK	-8.29415	2.36147e-16	1.55012e-08	-5.98716	0.721854	chr7	30931622	chr11	62201016	62323707
cg00516092	AHNAK	-8.29413	2.36188e-16	1.55039e-08	-6.11501	0.73727	chr20	31177275	chr11	62201016	62323707
cg04119432	SIK1	8.29407	2.36304e-16	1.55115e-08	5.00217	0.603103	chr5	137072935	chr21	44834395	44847008
cg21899939	CCL3	-8.29403	2.36383e-16	1.55167e-08	-10.0836	1.21577	chr1	6659353	chr17	34415602	34417515
cg25796765	KLF6	-8.29402	2.364e-16	1.55178e-08	-2.67581	0.32262	chr8	20022264	chr10	3818188	3827473
cg13785779	AHNAK	-8.294	2.3644e-16	1.55205e-08	-7.16766	0.864199	chr14	23887330	chr11	62201016	62323707
cg16333438	DUSP2	8.29399	2.36457e-16	1.55216e-08	5.59289	0.674331	chr9	101821569	chr2	96808905	96811179
cg26108534	KLF6	-8.29398	2.36475e-16	1.55228e-08	-3.03274	0.365655	chr17	73603257	chr10	3818188	3827473
cg13685026	AHNAK	-8.29397	2.36483e-16	1.55233e-08	-5.50009	0.663142	chr1	79158388	chr11	62201016	62323707
cg19272961	DUSP2	8.29397	2.36484e-16	1.55234e-08	5.79717	0.698962	chr7	150263367	chr2	96808905	96811179
cg10479431	PIK3R1	8.29397	2.36498e-16	1.55243e-08	3.57602	0.431159	chr17	7461421	chr5	67511548	67597649
cg27615938	AHNAK	-8.29392	2.36588e-16	1.55302e-08	-4.07938	0.491852	chr17	16344574	chr11	62201016	62323707
cg12233426	KLF6	-8.29391	2.36595e-16	1.55306e-08	-3.15913	0.380897	chr1	26906794	chr10	3818188	3827473
cg20728857	NCR1	-8.29385	2.36719e-16	1.55387e-08	-8.1134	0.978243	chr4	1359138	chr19	55417508	55427508
cg21659576	CHCHD7	8.2937	2.37e-16	1.55572e-08	3.71764	0.448248	chr17	47467409	chr8	57124245	57131357
cg00699993	DUSP2	8.2937	2.37e-16	1.55572e-08	9.16364	1.10489	chr4	158141570	chr2	96808905	96811179
cg20417029	KLF6	8.29367	2.37063e-16	1.55613e-08	2.79028	0.336435	chr3	13469711	chr10	3818188	3827473
cg04440811	PIK3R1	8.29366	2.37077e-16	1.55623e-08	4.08713	0.492801	chr11	129817712	chr5	67511548	67597649
cg19929449	AHNAK	-8.29362	2.3716e-16	1.55677e-08	-5.17837	0.624381	chr2	85932339	chr11	62201016	62323707
cg23792314	AHNAK	8.29359	2.3722e-16	1.55716e-08	9.60824	1.15852	chr12	25056243	chr11	62201016	62323707
cg26126806	CHST2	-8.29358	2.37223e-16	1.55719e-08	-7.53575	0.908624	chr17	17685031	chr3	142838173	142841800
cg12587382	DUSP2	8.29352	2.37349e-16	1.55801e-08	8.736	1.05335	chr1	26147817	chr2	96808905	96811179
cg07873128	CREM	-8.29352	2.37355e-16	1.55805e-08	-7.23494	0.872362	chr11	3121400	chr10	35415719	35501886
cg20359756	DUSP2	-8.29351	2.37367e-16	1.55813e-08	-6.08523	0.733735	chr20	45342916	chr2	96808905	96811179
cg25420477	AHNAK	8.2935	2.37394e-16	1.55831e-08	4.63569	0.558955	chr2	70319121	chr11	62201016	62323707
cg01835527	TIPARP	-8.29345	2.37478e-16	1.55886e-08	-5.61402	0.676922	chr5	148214451	chr3	156391024	156424559
cg12177944	AX748345	8.29344	2.37494e-16	1.55897e-08	4.5536	0.549061	chr3	129322537	chr17	4385261	4389648
cg03044900	AHNAK	8.29342	2.37538e-16	1.55925e-08	4.96468	0.598629	chr17	62100254	chr11	62201016	62323707
cg10297007	CRIP1	-8.2934	2.37584e-16	1.55955e-08	-4.58276	0.55258	chr6	16699991	chr14	105952654	105955284
cg17182635	AHNAK	-8.2932	2.37955e-16	1.56199e-08	-5.85148	0.705576	chr14	101130145	chr11	62201016	62323707
cg00821731	AHNAK	8.29316	2.38028e-16	1.56247e-08	4.25315	0.51285	chr2	219744626	chr11	62201016	62323707
cg26321437	DUSP2	-8.29316	2.38031e-16	1.56249e-08	-7.59489	0.915801	chr15	55564007	chr2	96808905	96811179
cg26047334	AHNAK	-8.29315	2.38049e-16	1.56261e-08	-5.55392	0.6697	chr2	218785909	chr11	62201016	62323707
cg21976275	DUSP2	-8.29313	2.38088e-16	1.56286e-08	-10.3613	1.24938	chr11	75306181	chr2	96808905	96811179
cg15583517	AHNAK	-8.29313	2.38089e-16	1.56287e-08	-7.11295	0.857692	chr15	52051142	chr11	62201016	62323707
cg17757894	AHNAK	-8.29311	2.38136e-16	1.56318e-08	-3.21491	0.387661	chr2	145248942	chr11	62201016	62323707
cg13094252	CCL3	8.29309	2.38179e-16	1.56346e-08	6.0357	0.7278	chr8	104153753	chr17	34415602	34417515
cg18199624	TNFAIP3	8.29307	2.38204e-16	1.56362e-08	4.23726	0.510939	chr12	46853994	chr6	138188351	138204449
cg05064319	AHNAK	-8.29306	2.38237e-16	1.56384e-08	-4.83787	0.583364	chr5	132792488	chr11	62201016	62323707
cg01103597	TNFAIP3	-8.29302	2.38309e-16	1.56432e-08	-3.08055	0.371463	chr1	25242147	chr6	138188351	138204449
cg14572817	AHNAK	-8.29299	2.38365e-16	1.56468e-08	-4.19753	0.506154	chr12	23713608	chr11	62201016	62323707
cg01750299	NCR1	-8.29298	2.38382e-16	1.56479e-08	-10.3496	1.24799	chr9	2810737	chr19	55417508	55427508
cg12693548	AHNAK	-8.29298	2.38388e-16	1.56483e-08	-5.77492	0.696362	chr7	101136665	chr11	62201016	62323707
cg20485144	DUSP2	8.29295	2.38443e-16	1.56519e-08	5.22065	0.629528	chr1	23886472	chr2	96808905	96811179
cg26089367	AHNAK	-8.2929	2.3853e-16	1.56576e-08	-5.80904	0.700483	chr22	36776109	chr11	62201016	62323707
cg09351315	CHST2	-8.29283	2.3866e-16	1.56662e-08	-7.49439	0.903719	chr17	77775823	chr3	142838173	142841800
cg18724430	AHNAK	8.29283	2.38664e-16	1.56664e-08	5.94666	0.717085	chr15	89951787	chr11	62201016	62323707	HIV infection, Gestational age, Clear cell renal carcinoma, age, C-reactive protein (CRP) levels
cg09484019	CHST2	-8.29282	2.3869e-16	1.56681e-08	-11.9522	1.44127	chr15	90744132	chr3	142838173	142841800
cg01673940	DUSP2	-8.29282	2.38694e-16	1.56684e-08	-4.64946	0.560661	chr6	34330898	chr2	96808905	96811179
cg21678852	AHNAK	-8.29281	2.38699e-16	1.56687e-08	-6.70899	0.809012	chr5	132451490	chr11	62201016	62323707
cg04486536	KLF6	-8.29277	2.38779e-16	1.5674e-08	-2.81509	0.339463	chr5	169572695	chr10	3818188	3827473
cg05285051	SLC11A2	-8.29277	2.3878e-16	1.5674e-08	-6.50459	0.784368	chr14	23015364	chr12	51373184	51422349
cg14514130	DUSP2	-8.29273	2.38859e-16	1.56792e-08	-8.61233	1.03854	chr1	204949561	chr2	96808905	96811179
cg25407140	NCR1	-8.29273	2.38866e-16	1.56797e-08	-5.47434	0.660137	chr2	201989737	chr19	55417508	55427508
cg20141362	AHNAK	-8.29269	2.38943e-16	1.56848e-08	-6.08392	0.733649	chr1	94736334	chr11	62201016	62323707
cg04922566	AHNAK	8.29265	2.39006e-16	1.56889e-08	7.60389	0.916943	chr3	57198244	chr11	62201016	62323707
cg22055585	KLF6	-8.29265	2.39021e-16	1.56899e-08	-3.29673	0.397549	chr1	154847272	chr10	3818188	3827473
cg24530225	AHNAK	-8.29252	2.39274e-16	1.57065e-08	-5.04677	0.608593	chr2	102701960	chr11	62201016	62323707
cg18613685	KLF6	-8.2925	2.393e-16	1.57082e-08	-2.78743	0.336138	chr19	5282167	chr10	3818188	3827473
cg15662844	NCR1	-8.29245	2.39399e-16	1.57147e-08	-8.06343	0.972381	chr13	114884182	chr19	55417508	55427508
cg24110639	DUSP2	-8.29241	2.39482e-16	1.57201e-08	-7.0801	0.853806	chr7	126442716	chr2	96808905	96811179
cg13211916	CCL3	-8.29234	2.39607e-16	1.57283e-08	-8.6766	1.04634	chr13	115027249	chr17	34415602	34417515
cg23943476	AHNAK	-8.29231	2.39674e-16	1.57327e-08	-8.30861	1.00197	chr17	26825295	chr11	62201016	62323707
cg09865715	DUSP2	-8.29228	2.39732e-16	1.57366e-08	-7.95471	0.959291	chr1	156279092	chr2	96808905	96811179
cg21632606	AHNAK	-8.29225	2.39783e-16	1.57399e-08	-7.16925	0.864572	chr20	56313311	chr11	62201016	62323707
cg10289269	SIK1	-8.29221	2.3987e-16	1.57456e-08	-9.89282	1.19303	chr12	123752916	chr21	44834395	44847008
cg27256979	AHNAK	-8.29217	2.39946e-16	1.57506e-08	-5.61142	0.676713	chr22	38588263	chr11	62201016	62323707
cg13285910	KLF6	-8.29209	2.40091e-16	1.57601e-08	-3.2987	0.397813	chr3	123146896	chr10	3818188	3827473
cg14356760	AHNAK	8.29208	2.40117e-16	1.57618e-08	5.24015	0.631946	chr5	39187224	chr11	62201016	62323707
cg22224642	NCR1	8.29207	2.40143e-16	1.57635e-08	9.10722	1.09831	chr11	60738387	chr19	55417508	55427508
cg24366797	DUSP2	-8.29202	2.40237e-16	1.57697e-08	-5.81489	0.701264	chr17	55884705	chr2	96808905	96811179
cg19251719	AHNAK	-8.29202	2.40238e-16	1.57698e-08	-8.98515	1.08359	chr1	203055479	chr11	62201016	62323707	Tissue, Maternal body mass index, age, Infant sex, Prevalent Chronic Pain (Self-report)
cg10072292	KLF6	-8.29201	2.40253e-16	1.57707e-08	-3.02632	0.364969	chr21	44787363	chr10	3818188	3827473
cg07487014	AX748345	-8.292	2.40271e-16	1.57719e-08	-4.38967	0.529387	chr4	38491687	chr17	4385261	4389648
cg26728422	SLC11A2	8.29195	2.40358e-16	1.57776e-08	6.56232	0.791408	chr16	1429015	chr12	51373184	51422349
cg04757443	NCR1	-8.29194	2.40389e-16	1.57797e-08	-8.57433	1.03406	chr22	23933959	chr19	55417508	55427508
cg22810489	AHNAK	-8.29191	2.40449e-16	1.57836e-08	-5.30049	0.639237	chr19	45927585	chr11	62201016	62323707
cg21057473	KLF6	-8.2919	2.40456e-16	1.57841e-08	-2.88977	0.348505	chr11	5346163	chr10	3818188	3827473
cg13163660	DUSP2	8.29185	2.40558e-16	1.57908e-08	6.5867	0.794359	chr12	106642557	chr2	96808905	96811179
cg19144236	CHCHD7	-8.29181	2.40646e-16	1.57965e-08	-6.27272	0.756497	chr14	22995073	chr8	57124245	57131357
cg05407321	DUSP2	-8.29169	2.40861e-16	1.58106e-08	-6.93727	0.836653	chr7	3234793	chr2	96808905	96811179
cg21296503	SERTAD2	-8.29169	2.40866e-16	1.5811e-08	-5.04385	0.608302	chr11	45047882	chr2	64858755	64978139
cg09290866	DUSP2	8.29164	2.40969e-16	1.58177e-08	3.9031	0.470727	chr10	6020369	chr2	96808905	96811179
cg03801871	KLF6	8.29161	2.41031e-16	1.58218e-08	2.85893	0.344798	chr2	30453395	chr10	3818188	3827473
cg23624705	TIPARP	-8.29159	2.41072e-16	1.58245e-08	-4.00213	0.482674	chr1	92952655	chr3	156391024	156424559
cg17281697	SIK1	-8.29146	2.41319e-16	1.58407e-08	-6.03845	0.728273	chr2	208367963	chr21	44834395	44847008
cg09601584	AHNAK	8.29139	2.41451e-16	1.58494e-08	6.13181	0.739539	chr17	46673910	chr11	62201016	62323707
cg04674060	CHCHD7	-8.29138	2.41462e-16	1.58501e-08	-4.62529	0.557843	chr17	7792063	chr8	57124245	57131357
cg06467473	NCR1	8.29131	2.41604e-16	1.58595e-08	8.10443	0.97746	chr9	127054510	chr19	55417508	55427508
cg27531927	AHNAK	-8.29128	2.41667e-16	1.58635e-08	-4.30221	0.518884	chr13	98598462	chr11	62201016	62323707
cg00234385	DUSP2	-8.29127	2.41677e-16	1.58642e-08	-9.06842	1.09373	chr20	684348	chr2	96808905	96811179
cg18936620	AHNAK	-8.29126	2.41711e-16	1.58664e-08	-5.53013	0.666983	chr1	43811019	chr11	62201016	62323707
cg09996284	NCR1	-8.29123	2.41771e-16	1.58704e-08	-6.63136	0.799804	chr1	156211851	chr19	55417508	55427508
cg08269714	NCR1	-8.2912	2.41829e-16	1.58742e-08	-9.3135	1.1233	chr9	130541778	chr19	55417508	55427508
cg25023908	DUSP2	8.29119	2.41839e-16	1.58748e-08	9.84483	1.18738	chr1	151446126	chr2	96808905	96811179
cg07391265	SIK1	-8.29115	2.41916e-16	1.58799e-08	-5.99136	0.722621	chr20	47369564	chr21	44834395	44847008
cg10845147	TNFAIP3	-8.29115	2.41921e-16	1.58802e-08	-3.79137	0.457279	chr5	172149624	chr6	138188351	138204449
cg26648185	CHST2	8.29112	2.41977e-16	1.58839e-08	7.34585	0.88599	chr21	32927013	chr3	142838173	142841800
cg23039677	KLF6	-8.29108	2.42046e-16	1.58884e-08	-3.32004	0.400435	chr1	45875131	chr10	3818188	3827473
cg16629664	AHNAK	-8.29107	2.42066e-16	1.58897e-08	-5.03526	0.607311	chr12	31584191	chr11	62201016	62323707
cg11844965	AHNAK	-8.29102	2.42177e-16	1.5897e-08	-7.99748	0.964596	chr19	42510093	chr11	62201016	62323707
cg12552289	DUSP2	8.29101	2.42184e-16	1.58975e-08	5.10158	0.615314	chr11	132813577	chr2	96808905	96811179
cg17926647	TIPARP	8.291	2.42207e-16	1.5899e-08	4.63618	0.559182	chr1	226910154	chr3	156391024	156424559
cg08264577	TNFAIP3	-8.29099	2.42232e-16	1.59007e-08	-6.6239	0.798927	chr11	126202150	chr6	138188351	138204449
cg02226810	KLF6	8.29088	2.42452e-16	1.59151e-08	3.16067	0.381223	chr6	1605352	chr10	3818188	3827473
cg19172447	AX748345	8.29086	2.42478e-16	1.59168e-08	5.37205	0.647949	chr12	132551483	chr17	4385261	4389648
cg25644649	DUSP2	-8.29084	2.42518e-16	1.59194e-08	-8.51063	1.02651	chr8	145097639	chr2	96808905	96811179
cg08967456	KLF6	-8.29084	2.42528e-16	1.59201e-08	-3.03371	0.365911	chr16	3114948	chr10	3818188	3827473
cg10196258	PIK3R1	8.29083	2.42547e-16	1.59213e-08	4.48539	0.541006	chr8	95991427	chr5	67511548	67597649
cg15605529	KLF6	-8.29081	2.42578e-16	1.59234e-08	-3.11012	0.375129	chr22	39777264	chr10	3818188	3827473
cg21715255	AHNAK	-8.2908	2.42604e-16	1.59251e-08	-5.572	0.672071	chr5	158952230	chr11	62201016	62323707
cg24064154	AHNAK	8.29076	2.42673e-16	1.59296e-08	6.63448	0.800225	chr19	44023606	chr11	62201016	62323707
cg18410718	AHNAK	-8.29076	2.42675e-16	1.59297e-08	-7.00802	0.845281	chr3	126810543	chr11	62201016	62323707
cg08536617	AHNAK	-8.29076	2.42677e-16	1.59299e-08	-5.73659	0.691925	chr10	78540716	chr11	62201016	62323707
cg02433304	SIK1	-8.29067	2.42863e-16	1.59421e-08	-6.80407	0.820691	chr10	1705085	chr21	44834395	44847008
cg20779964	CHST2	-8.29066	2.42865e-16	1.59422e-08	-3.57385	0.43107	chr20	54580070	chr3	142838173	142841800
cg15816464	SIK1	-8.29066	2.42877e-16	1.5943e-08	-8.85479	1.06804	chr17	2026533	chr21	44834395	44847008
cg01249544	SIK1	8.29063	2.42932e-16	1.59466e-08	6.90891	0.833339	chr10	69372655	chr21	44834395	44847008
cg00365239	AHNAK	-8.29061	2.42968e-16	1.5949e-08	-7.9888	0.963596	chr1	40092744	chr11	62201016	62323707
cg04428662	DUSP2	-8.29056	2.43067e-16	1.59555e-08	-7.12783	0.859753	chr4	2934188	chr2	96808905	96811179
cg00600343	DUSP2	-8.29054	2.43108e-16	1.59581e-08	-7.05366	0.850808	chr1	43972711	chr2	96808905	96811179
cg14286908	SIK1	-8.29049	2.43207e-16	1.59646e-08	-6.13433	0.739923	chr6	36734551	chr21	44834395	44847008
cg01867776	SLC11A2	-8.29047	2.43247e-16	1.59673e-08	-5.76764	0.695695	chr14	69395636	chr12	51373184	51422349
cg05680710	CCL3	-8.29047	2.43251e-16	1.59675e-08	-7.7442	0.934108	chr6	31868144	chr17	34415602	34417515
cg17517206	DUSP2	8.29046	2.43271e-16	1.59689e-08	7.8842	0.950996	chr3	148415825	chr2	96808905	96811179
cg03294491	KLF6	8.29042	2.43334e-16	1.5973e-08	2.25054	0.271462	chr18	45458243	chr10	3818188	3827473
cg24688348	DUSP2	-8.29042	2.43352e-16	1.59742e-08	-6.73448	0.812321	chr11	58277073	chr2	96808905	96811179
cg07914804	SERTAD2	-8.29037	2.43436e-16	1.59797e-08	-5.30138	0.639462	chr5	125800758	chr2	64858755	64978139
cg09765302	DUSP2	8.29028	2.43619e-16	1.59917e-08	11.5391	1.39189	chr1	159916077	chr2	96808905	96811179
cg08771528	TIPARP	-8.29025	2.43686e-16	1.59961e-08	-6.41802	0.774165	chr1	109133234	chr3	156391024	156424559
cg05502349	AHNAK	-8.29011	2.43949e-16	1.60133e-08	-5.01365	0.604775	chr17	41969698	chr11	62201016	62323707
cg10222027	AHNAK	8.2901	2.43978e-16	1.60152e-08	8.27887	0.998646	chr16	31580590	chr11	62201016	62323707
cg06501716	KLF6	-8.29006	2.4404e-16	1.60193e-08	-2.59168	0.312624	chr22	19436948	chr10	3818188	3827473
cg06568880	TIPARP	8.29006	2.44046e-16	1.60197e-08	6.31377	0.761608	chr17	2166583	chr3	156391024	156424559
cg25922180	DUSP2	-8.28999	2.44195e-16	1.60295e-08	-5.61815	0.677704	chr4	693321	chr2	96808905	96811179
cg16484912	SIK1	-8.28995	2.44274e-16	1.60347e-08	-8.66289	1.04499	chr17	74464334	chr21	44834395	44847008
cg13805537	TIPARP	8.28957	2.4502e-16	1.60836e-08	5.38728	0.649887	chr9	130728012	chr3	156391024	156424559
cg22195627	DUSP2	8.28955	2.45056e-16	1.6086e-08	2.44373	0.294797	chr19	12305869	chr2	96808905	96811179
cg25319170	KLF6	-8.28953	2.45087e-16	1.60881e-08	-2.63857	0.318301	chr7	45469	chr10	3818188	3827473
cg25711558	AX748345	8.28952	2.45105e-16	1.60892e-08	4.00015	0.482555	chr7	101499638	chr17	4385261	4389648
cg23859173	CCL3	-8.28952	2.45118e-16	1.60901e-08	-7.03786	0.849007	chr12	76982640	chr17	34415602	34417515
cg10155096	AHNAK	-8.28949	2.45173e-16	1.60937e-08	-7.12981	0.860102	chr3	151629331	chr11	62201016	62323707
cg20937934	CCL3	8.28936	2.4543e-16	1.61106e-08	6.41062	0.773355	chr18	21452788	chr17	34415602	34417515
cg26885400	CHST2	-8.28935	2.45445e-16	1.61116e-08	-8.55166	1.03164	chr13	27842278	chr3	142838173	142841800
cg15889797	DUSP2	-8.28928	2.45594e-16	1.61214e-08	-8.27077	0.997768	chr5	171317	chr2	96808905	96811179
cg20100970	KLF6	-8.28926	2.45635e-16	1.6124e-08	-3.68643	0.444724	chr5	148416733	chr10	3818188	3827473
cg25272500	AHNAK	-8.28925	2.45639e-16	1.61243e-08	-12.8595	1.55135	chr5	131431476	chr11	62201016	62323707
cg03660377	NCR1	-8.28924	2.45668e-16	1.61262e-08	-12.2582	1.47881	chr16	368048	chr19	55417508	55427508
cg15652818	DUSP2	-8.28922	2.45695e-16	1.6128e-08	-12.9665	1.56426	chr8	103941618	chr2	96808905	96811179
cg21784169	DUSP2	-8.28919	2.45757e-16	1.61321e-08	-5.48739	0.661994	chr14	65651398	chr2	96808905	96811179
cg07992853	SERTAD2	-8.28919	2.4577e-16	1.61329e-08	-6.30741	0.76092	chr1	33438609	chr2	64858755	64978139
cg14696689	AHNAK	-8.28916	2.4583e-16	1.61369e-08	-5.20034	0.627366	chrX	53246446	chr11	62201016	62323707
cg19123356	SIK1	8.28908	2.45977e-16	1.61465e-08	7.93551	0.957344	chr8	130898833	chr21	44834395	44847008
cg05248542	AHNAK	8.28902	2.46101e-16	1.61546e-08	8.01257	0.966649	chr4	110484104	chr11	62201016	62323707
cg16944786	CCL3	8.28883	2.46468e-16	1.61787e-08	7.11319	0.858165	chr16	80552413	chr17	34415602	34417515
cg24371856	KLF6	-8.28882	2.46488e-16	1.618e-08	-2.96167	0.357309	chr5	31882166	chr10	3818188	3827473
cg09278089	TIPARP	8.28882	2.46495e-16	1.61805e-08	4.14506	0.500078	chr15	26092373	chr3	156391024	156424559
cg00613369	CHCHD7	8.28879	2.46562e-16	1.61849e-08	4.49188	0.541923	chr1	28521427	chr8	57124245	57131357
cg21697804	KLF6	-8.28877	2.4659e-16	1.61867e-08	-2.77061	0.33426	chr8	117007349	chr10	3818188	3827473
cg06665075	KLF6	-8.28877	2.46599e-16	1.61873e-08	-2.55405	0.308134	chr14	100895393	chr10	3818188	3827473
cg10652393	DUSP2	8.28874	2.46655e-16	1.6191e-08	7.53737	0.909351	chr15	27112430	chr2	96808905	96811179
cg24056885	AHNAK	8.28873	2.46674e-16	1.61922e-08	3.02787	0.365299	chr3	183723963	chr11	62201016	62323707
cg10789370	CCL3	-8.28871	2.46725e-16	1.61956e-08	-7.33272	0.884664	chr8	40746597	chr17	34415602	34417515
cg17274057	DUSP2	-8.28867	2.46794e-16	1.62001e-08	-6.18009	0.745607	chr1	164599431	chr2	96808905	96811179
cg16190896	AHNAK	8.28858	2.46978e-16	1.62122e-08	6.36873	0.768375	chr14	54423436	chr11	62201016	62323707
cg12937460	KLF6	-8.28851	2.47104e-16	1.62205e-08	-3.46854	0.418475	chr22	43091691	chr10	3818188	3827473
cg08828552	DUSP2	-8.28848	2.47174e-16	1.6225e-08	-7.58534	0.915167	chr1	201231001	chr2	96808905	96811179
cg01026300	NCR1	-8.28845	2.47223e-16	1.62282e-08	-8.01457	0.966956	chr16	89020584	chr19	55417508	55427508
cg14761417	CHST2	8.28845	2.47228e-16	1.62286e-08	5.49867	0.663413	chr7	130636860	chr3	142838173	142841800
cg16864385	KLF6	-8.28843	2.47273e-16	1.62315e-08	-3.17075	0.382551	chr11	8108831	chr10	3818188	3827473
cg00656403	KLF6	-8.28841	2.47318e-16	1.62345e-08	-3.75589	0.45315	chr2	127790386	chr10	3818188	3827473
cg07559401	DUSP2	-8.28834	2.47448e-16	1.6243e-08	-6.6945	0.807701	chr11	64328194	chr2	96808905	96811179
cg18671660	CHST2	8.28829	2.47543e-16	1.62493e-08	6.19281	0.747175	chr14	23010483	chr3	142838173	142841800
cg05223879	KLF6	8.28828	2.47567e-16	1.62508e-08	2.05779	0.248278	chr6	70591878	chr10	3818188	3827473
cg26216433	AHNAK	8.28827	2.47586e-16	1.62521e-08	3.46438	0.417986	chr14	104346591	chr11	62201016	62323707
cg24425149	KLF6	-8.28827	2.47597e-16	1.62528e-08	-2.25689	0.272299	chr13	75991251	chr10	3818188	3827473
cg18008625	NCR1	-8.28822	2.4768e-16	1.62583e-08	-8.56161	1.03298	chr12	1758027	chr19	55417508	55427508
cg19072090	NCR1	8.28821	2.477e-16	1.62596e-08	6.11151	0.737373	chr2	25539093	chr19	55417508	55427508
cg26059418	TIPARP	-8.2882	2.47728e-16	1.62614e-08	-7.46389	0.900544	chr12	24991545	chr3	156391024	156424559
cg13698548	LAIR1	8.28812	2.47898e-16	1.62725e-08	6.08138	0.733747	chr8	128808194	chr19	54865362	54882165
cg16540086	TIPARP	-8.2881	2.47921e-16	1.62741e-08	-6.63488	0.80053	chr2	234615059	chr3	156391024	156424559
cg14595075	CHCHD7	8.28805	2.48039e-16	1.62818e-08	7.58768	0.915497	chr11	62323782	chr8	57124245	57131357	GZMA protein levels (SeqId = 3440-7), SLAMF7 protein levels (SeqId = 5487-7), Incident Stroke, Incident Ischemic Heart Disease, Incident Type 2 Diabetes, Incident COPD, Prevalent Type 2 Diabetes (Self-report), Prevalent COPD (Self-report), Prevalent Breast Cancer (Self-report), C-reactive protein (CRP) levels
cg05668894	DUSP2	8.28804	2.48043e-16	1.62821e-08	11.5029	1.38789	chr19	12176107	chr2	96808905	96811179
cg12509933	CHST2	8.288	2.48119e-16	1.62871e-08	8.24498	0.994808	chr2	42398315	chr3	142838173	142841800
cg11462121	DUSP2	-8.28799	2.48158e-16	1.62896e-08	-7.43209	0.896731	chr12	3201961	chr2	96808905	96811179
cg13451763	TIPARP	8.28797	2.48185e-16	1.62914e-08	4.93746	0.595738	chr2	204574318	chr3	156391024	156424559
cg03718821	AHNAK	-8.28792	2.48285e-16	1.62979e-08	-5.15179	0.621602	chr3	189006498	chr11	62201016	62323707
cg16104584	AHNAK	-8.28788	2.48369e-16	1.63035e-08	-3.81334	0.460111	chr1	9149734	chr11	62201016	62323707
cg10488532	KLF6	-8.28786	2.484e-16	1.63055e-08	-3.27768	0.395479	chr4	105818582	chr10	3818188	3827473
cg16186097	PDCD4-AS1	8.28785	2.48422e-16	1.6307e-08	3.77727	0.45576	chr6	16695144	chr10	112629626	112631991
cg11871421	AHNAK	8.28784	2.48446e-16	1.63085e-08	5.58622	0.674026	chr17	6679476	chr11	62201016	62323707
cg05099035	LAIR1	8.28783	2.4847e-16	1.63101e-08	7.54112	0.909903	chr17	60815033	chr19	54865362	54882165
cg24495350	CREM	-8.28782	2.48497e-16	1.63119e-08	-7.11823	0.858879	chr15	72651198	chr10	35415719	35501886
cg03635646	TNFAIP3	8.28781	2.48517e-16	1.63132e-08	7.28566	0.879082	chr3	123329317	chr6	138188351	138204449
cg21791023	KLF6	-8.28771	2.48715e-16	1.63262e-08	-2.12615	0.256542	chr1	18019539	chr10	3818188	3827473
cg20337093	AHNAK	8.28769	2.48752e-16	1.63286e-08	10.9626	1.32275	chr10	89621678	chr11	62201016	62323707
cg10402101	CHST2	-8.28764	2.48843e-16	1.63346e-08	-7.03927	0.849369	chr18	53254331	chr3	142838173	142841800
cg14769962	AHNAK	-8.28764	2.48847e-16	1.63348e-08	-7.01282	0.846178	chr2	9514994	chr11	62201016	62323707
cg07235066	TNFAIP3	-8.28763	2.48862e-16	1.63359e-08	-4.25917	0.513919	chr15	76013321	chr6	138188351	138204449
cg24699745	DUSP2	-8.28762	2.4888e-16	1.63371e-08	-5.44406	0.65689	chr5	34043724	chr2	96808905	96811179
cg16522484	NCR1	-8.28753	2.49073e-16	1.63497e-08	-7.84706	0.946852	chr14	95942049	chr19	55417508	55427508
cg15059143	KLF6	8.28749	2.49152e-16	1.63549e-08	2.00299	0.241688	chr2	208008450	chr10	3818188	3827473
cg14151003	KLF6	8.28746	2.49219e-16	1.63593e-08	2.43544	0.29387	chr16	3660485	chr10	3818188	3827473
cg16389705	CHST2	-8.28745	2.49223e-16	1.63596e-08	-4.84695	0.584854	chr5	139051131	chr3	142838173	142841800
cg00129234	CCL3	-8.28745	2.49228e-16	1.63599e-08	-5.31226	0.641001	chr3	99766639	chr17	34415602	34417515
cg01323696	DUSP2	-8.28742	2.4928e-16	1.63633e-08	-4.20598	0.507513	chr3	52705086	chr2	96808905	96811179
cg13567068	AHNAK	-8.28742	2.49286e-16	1.63637e-08	-6.7466	0.814077	chr12	3090540	chr11	62201016	62323707
cg23584468	SIK1	-8.28741	2.49304e-16	1.63649e-08	-8.75723	1.05669	chr11	47417780	chr21	44834395	44847008
cg03907390	CCL3	8.2874	2.49322e-16	1.63661e-08	8.51675	1.02767	chr10	121066392	chr17	34415602	34417515
cg00775197	AHNAK	8.28736	2.49403e-16	1.63714e-08	6.10129	0.736215	chr6	44265054	chr11	62201016	62323707
cg24139937	AHNAK	-8.28735	2.49433e-16	1.63733e-08	-8.11103	0.978725	chr15	45466179	chr11	62201016	62323707
cg11460727	DUSP2	8.28734	2.4944e-16	1.63738e-08	4.91312	0.592846	chr8	22548952	chr2	96808905	96811179
cg21164131	FAM63A	-8.28734	2.49447e-16	1.63743e-08	-3.50142	0.422502	chr12	63544923	chr1	150969025	150980851
cg24744014	KLF6	-8.28734	2.4945e-16	1.63745e-08	-2.48323	0.299641	chr2	11113304	chr10	3818188	3827473
cg00479390	KLF6	-8.28733	2.49472e-16	1.63759e-08	-2.76761	0.333957	chr9	100130105	chr10	3818188	3827473
cg01419727	AHNAK	-8.28731	2.49508e-16	1.63783e-08	-5.06984	0.611759	chr5	131438977	chr11	62201016	62323707
cg14192130	KLF6	-8.28727	2.49587e-16	1.63835e-08	-3.08147	0.371832	chr6	167535764	chr10	3818188	3827473
cg24644605	DUSP2	-8.28726	2.49605e-16	1.63846e-08	-6.84651	0.826148	chr4	40944984	chr2	96808905	96811179
cg01218047	AHNAK	-8.28726	2.49612e-16	1.63851e-08	-5.02526	0.606384	chr20	47238246	chr11	62201016	62323707
cg07377422	KLF6	8.28725	2.49633e-16	1.63864e-08	1.40639	0.169706	chr19	46318633	chr10	3818188	3827473
cg20852846	AHNAK	8.28721	2.49703e-16	1.6391e-08	5.84553	0.705367	chr19	3868872	chr11	62201016	62323707
cg02809333	CHST2	8.28716	2.4981e-16	1.63981e-08	6.72667	0.811698	chr19	2641429	chr3	142838173	142841800
cg13486641	AHNAK	-8.28715	2.49827e-16	1.63992e-08	-6.76336	0.816126	chr20	25479848	chr11	62201016	62323707
cg09121047	DUSP2	8.28713	2.49862e-16	1.64015e-08	11.2376	1.35603	chr1	87617328	chr2	96808905	96811179
cg18417061	NCR1	8.28703	2.5007e-16	1.64152e-08	7.95244	0.959625	chr14	61972660	chr19	55417508	55427508
cg18536500	AX748345	8.287	2.50124e-16	1.64187e-08	6.71057	0.80977	chr9	128409835	chr17	4385261	4389648
cg08781639	SIK1	8.287	2.50126e-16	1.64188e-08	5.17062	0.623943	chr8	121787613	chr21	44834395	44847008
cg14476251	DUSP2	8.287	2.50139e-16	1.64197e-08	8.07206	0.974063	chr10	6079599	chr2	96808905	96811179
cg00194540	AHNAK	-8.28697	2.50196e-16	1.64234e-08	-5.21985	0.629887	chr9	134497345	chr11	62201016	62323707
cg22950163	DUSP2	8.28695	2.5023e-16	1.64257e-08	9.20995	1.11138	chr16	55513525	chr2	96808905	96811179
cg02626388	DUSP2	8.28693	2.50273e-16	1.64285e-08	6.42135	0.774876	chr19	13954572	chr2	96808905	96811179
cg14722162	DUSP2	-8.28687	2.50403e-16	1.6437e-08	-9.29664	1.12185	chr5	134783186	chr2	96808905	96811179
cg16420340	AHNAK	-8.28681	2.50514e-16	1.64443e-08	-7.63646	0.921519	chr12	31083391	chr11	62201016	62323707
cg17683336	DUSP2	8.28681	2.5052e-16	1.64447e-08	10.5885	1.27775	chr19	11305924	chr2	96808905	96811179
cg14417920	LAIR1	8.28679	2.50554e-16	1.64469e-08	8.68181	1.04767	chr2	111996928	chr19	54865362	54882165
cg06791107	AHNAK	-8.28674	2.50661e-16	1.6454e-08	-7.31099	0.882252	chr4	17516752	chr11	62201016	62323707
cg15317061	FAM63A	8.2867	2.5073e-16	1.64585e-08	3.98224	0.480558	chr10	73741408	chr1	150969025	150980851
cg16576569	DUSP2	-8.28669	2.50749e-16	1.64597e-08	-6.9783	0.84211	chr1	181385167	chr2	96808905	96811179
cg22581811	AHNAK	-8.28663	2.50869e-16	1.64676e-08	-5.91053	0.713261	chr13	43815115	chr11	62201016	62323707
cg15661715	NCR1	-8.28656	2.51023e-16	1.64777e-08	-10.6998	1.29122	chr7	151401947	chr19	55417508	55427508
cg06311879	AHNAK	-8.28654	2.51051e-16	1.64795e-08	-5.45576	0.658388	chr12	93427724	chr11	62201016	62323707
cg11964383	AHNAK	-8.28653	2.51081e-16	1.64815e-08	-7.93229	0.957251	chr3	38028110	chr11	62201016	62323707
cg09920804	KLF6	-8.28652	2.51111e-16	1.64835e-08	-2.97535	0.35906	chr8	42053994	chr10	3818188	3827473
cg14546144	NCR1	-8.28651	2.51122e-16	1.64842e-08	-8.6368	1.04227	chr12	26849677	chr19	55417508	55427508
cg00151661	CHST2	8.28645	2.51252e-16	1.64927e-08	10.4384	1.25969	chr9	139434133	chr3	142838173	142841800
cg17736802	AHNAK	-8.28641	2.51331e-16	1.6498e-08	-3.41507	0.412129	chr13	44875634	chr11	62201016	62323707
cg01030479	DUSP2	-8.2864	2.51348e-16	1.64991e-08	-5.26083	0.634875	chr11	78066119	chr2	96808905	96811179
cg01711344	PIK3R1	8.28632	2.51502e-16	1.65092e-08	3.04114	0.367007	chr11	67770404	chr5	67511548	67597649
cg09460303	KLF6	-8.28631	2.51531e-16	1.65111e-08	-2.87414	0.346854	chr2	113678744	chr10	3818188	3827473
cg02909287	KLF6	-8.2863	2.51538e-16	1.65115e-08	-2.8858	0.348261	chr17	76881471	chr10	3818188	3827473
cg23561791	AHNAK	-8.28627	2.51613e-16	1.65165e-08	-4.57644	0.552292	chr1	27952665	chr11	62201016	62323707
cg15409939	DUSP2	8.28623	2.51694e-16	1.65218e-08	7.41135	0.894418	chr20	48789081	chr2	96808905	96811179
cg26402410	CHST2	-8.2862	2.51751e-16	1.65255e-08	-9.81564	1.18458	chr12	109907177	chr3	142838173	142841800
cg18234452	DUSP2	8.28619	2.51773e-16	1.6527e-08	7.30353	0.88141	chr12	54943709	chr2	96808905	96811179
cg26426448	PIK3R1	8.28615	2.51847e-16	1.65318e-08	3.80972	0.459769	chr7	28337618	chr5	67511548	67597649
cg18491199	PIK3R1	8.28613	2.51885e-16	1.65343e-08	4.17888	0.504322	chr17	40609900	chr5	67511548	67597649
cg12581512	NCR1	-8.28612	2.51903e-16	1.65354e-08	-5.9775	0.721387	chr14	94422013	chr19	55417508	55427508
cg18164349	NCR1	-8.28597	2.52213e-16	1.65558e-08	-9.66065	1.1659	chr12	117135958	chr19	55417508	55427508
cg03581459	CHST2	-8.28597	2.52221e-16	1.65563e-08	-7.61955	0.919573	chr14	105780137	chr3	142838173	142841800
cg03736473	TIPARP	-8.28596	2.5223e-16	1.65569e-08	-5.21734	0.62966	chr10	112610085	chr3	156391024	156424559
cg14588003	AHNAK	8.28596	2.5223e-16	1.6557e-08	5.30391	0.640107	chr15	93361889	chr11	62201016	62323707
cg22534310	CCL3	-8.28591	2.52339e-16	1.65641e-08	-8.50879	1.0269	chr1	27970932	chr17	34415602	34417515
cg13155188	KLF6	-8.28585	2.5245e-16	1.65714e-08	-3.65463	0.441068	chr11	30446044	chr10	3818188	3827473
cg10037049	TIPARP	8.28583	2.52494e-16	1.65743e-08	5.36565	0.64757	chr12	48276633	chr3	156391024	156424559
cg18128550	TIPARP	-8.28563	2.52896e-16	1.66007e-08	-5.52875	0.66727	chr11	64322146	chr3	156391024	156424559
cg02825171	DUSP2	8.28561	2.52947e-16	1.6604e-08	5.19145	0.626562	chr6	168720183	chr2	96808905	96811179
cg13598588	DUSP2	8.28559	2.52983e-16	1.66064e-08	10.0709	1.21547	chr9	130330745	chr2	96808905	96811179
cg08486903	CHST2	8.28558	2.53011e-16	1.66082e-08	7.36469	0.888856	chr7	98739496	chr3	142838173	142841800
cg11640773	DUSP2	8.28554	2.53096e-16	1.66138e-08	12.2174	1.47455	chr16	58535416	chr2	96808905	96811179
cg09695307	NCR1	8.28553	2.53113e-16	1.66149e-08	5.69193	0.686973	chr10	63993920	chr19	55417508	55427508
cg05583332	DUSP2	8.28542	2.53324e-16	1.66288e-08	6.46589	0.780394	chr18	13276926	chr2	96808905	96811179
cg18618395	SIK1	-8.28538	2.53423e-16	1.66353e-08	-7.79266	0.940532	chr14	75360955	chr21	44834395	44847008
cg27572253	DUSP2	-8.28537	2.53436e-16	1.66361e-08	-9.62437	1.16161	chr20	16712033	chr2	96808905	96811179
cg16854065	AHNAK	8.28531	2.53547e-16	1.66434e-08	3.26404	0.393955	chr17	20944118	chr11	62201016	62323707
cg11321433	AHNAK	8.28531	2.5356e-16	1.66442e-08	7.38617	0.891478	chr7	32338542	chr11	62201016	62323707
cg10254427	DUSP2	-8.2853	2.5357e-16	1.66449e-08	-6.46011	0.779707	chr4	154055274	chr2	96808905	96811179
cg17913504	PIK3R1	8.28529	2.5359e-16	1.66462e-08	3.88736	0.469187	chr8	125774382	chr5	67511548	67597649
cg16571794	SERTAD2	8.28528	2.53617e-16	1.6648e-08	3.85162	0.464875	chr4	7648627	chr2	64858755	64978139
cg00253346	SIK1	-8.28519	2.538e-16	1.666e-08	-9.27606	1.11959	chr22	42324281	chr21	44834395	44847008
cg23245017	AHNAK	-8.28515	2.53877e-16	1.66651e-08	-6.10791	0.737211	chr6	31535999	chr11	62201016	62323707
cg03388121	CHST2	-8.28515	2.53888e-16	1.66658e-08	-9.61044	1.15996	chr16	66692404	chr3	142838173	142841800
cg25725999	NCR1	-8.28512	2.53949e-16	1.66698e-08	-12.5781	1.51816	chr14	65184582	chr19	55417508	55427508
cg05034776	DUSP2	-8.28511	2.53955e-16	1.66702e-08	-6.939	0.837527	chr1	209590391	chr2	96808905	96811179
cg04105915	KLF6	-8.28499	2.54216e-16	1.66873e-08	-2.6142	0.315534	chr5	133153923	chr10	3818188	3827473
cg10558740	SIK1	8.28497	2.54251e-16	1.66896e-08	5.8741	0.709006	chr6	22148738	chr21	44834395	44847008
cg08624249	DUSP2	-8.28496	2.54261e-16	1.66903e-08	-8.51139	1.02733	chr20	35424845	chr2	96808905	96811179
cg23313200	CCL3	-8.28495	2.54296e-16	1.66925e-08	-7.29044	0.879962	chr9	130180527	chr17	34415602	34417515
cg00924612	CHST2	-8.28492	2.54358e-16	1.66966e-08	-9.42602	1.13773	chr18	19334381	chr3	142838173	142841800
cg08757628	DUSP2	8.28483	2.54533e-16	1.67081e-08	8.83097	1.06592	chr11	9333358	chr2	96808905	96811179
cg16033864	AHNAK	-8.28483	2.54534e-16	1.67082e-08	-5.15	0.621618	chr21	16494077	chr11	62201016	62323707
cg16517344	SIK1	8.28481	2.54569e-16	1.67104e-08	6.82068	0.823275	chr13	30512311	chr21	44834395	44847008
cg11311405	CHST2	-8.28479	2.54615e-16	1.67135e-08	-6.77017	0.817181	chr17	71478745	chr3	142838173	142841800
cg27128883	DUSP2	8.28478	2.54648e-16	1.67156e-08	10.2967	1.24285	chr8	37438843	chr2	96808905	96811179
cg11600227	SIK1	-8.28475	2.54709e-16	1.67197e-08	-5.91556	0.71403	chr2	231069895	chr21	44834395	44847008
cg13250566	CHST2	-8.28473	2.54738e-16	1.67215e-08	-7.31549	0.883009	chr17	40799848	chr3	142838173	142841800
cg17356268	AHNAK	-8.28471	2.54787e-16	1.67248e-08	-5.00506	0.604133	chr8	105360676	chr11	62201016	62323707
cg14201707	TIPARP	8.2847	2.54798e-16	1.67255e-08	7.32945	0.884696	chr1	27852061	chr3	156391024	156424559
cg21593132	KLF6	-8.28466	2.54892e-16	1.67317e-08	-2.77793	0.33531	chr1	14844052	chr10	3818188	3827473
cg25090204	CHST2	8.28465	2.54908e-16	1.67327e-08	4.99614	0.603059	chr7	148169569	chr3	142838173	142841800
cg25130728	KLF6	-8.28464	2.54931e-16	1.67342e-08	-3.05431	0.368671	chr7	73483053	chr10	3818188	3827473
cg05372650	DUSP2	-8.28462	2.54977e-16	1.67373e-08	-5.45658	0.65864	chr5	106855918	chr2	96808905	96811179
cg00471262	CHCHD7	-8.28453	2.55156e-16	1.6749e-08	-4.18133	0.504716	chr4	108993543	chr8	57124245	57131357
cg04018708	CHST2	-8.28445	2.55321e-16	1.67599e-08	-9.98239	1.20495	chr2	219188804	chr3	142838173	142841800
cg10113527	TIPARP	-8.28443	2.55366e-16	1.67628e-08	-5.03548	0.607825	chr9	134109740	chr3	156391024	156424559
cg07755228	TIPARP	-8.2844	2.55427e-16	1.67668e-08	-6.80191	0.821051	chr2	219265760	chr3	156391024	156424559
cg19544466	KLF6	-8.28431	2.55604e-16	1.67784e-08	-2.79535	0.337427	chr20	10651506	chr10	3818188	3827473
cg21232015	KLF6	8.28429	2.5564e-16	1.67808e-08	3.04774	0.367894	chr12	133424221	chr10	3818188	3827473
cg09385401	TIPARP	8.28426	2.55714e-16	1.67856e-08	6.22923	0.751936	chr2	240291711	chr3	156391024	156424559
cg16130000	KLF6	8.28418	2.55874e-16	1.67961e-08	2.27163	0.274214	chr2	238877458	chr10	3818188	3827473
cg02542748	AHNAK	-8.28417	2.55902e-16	1.6798e-08	-7.26464	0.87693	chr10	131034863	chr11	62201016	62323707
cg00682125	SIK1	-8.28415	2.5594e-16	1.68005e-08	-8.39733	1.01366	chr6	20999098	chr21	44834395	44847008
cg09183316	SERTAD2	-8.28413	2.55966e-16	1.68022e-08	-4.09305	0.494083	chr12	58238232	chr2	64858755	64978139
cg24353443	DUSP2	8.28411	2.56006e-16	1.68048e-08	6.10651	0.737134	chr3	73674166	chr2	96808905	96811179
cg11056129	AHNAK	-8.2841	2.56041e-16	1.68071e-08	-6.6073	0.797589	chr21	34543051	chr11	62201016	62323707
cg14844000	DUSP2	-8.28408	2.5608e-16	1.68096e-08	-6.78087	0.818543	chr9	130482142	chr2	96808905	96811179
cg20214477	DUSP2	8.28404	2.56168e-16	1.68154e-08	8.42334	1.01682	chr4	166795401	chr2	96808905	96811179
cg11747935	DUSP2	8.28397	2.56312e-16	1.68249e-08	10.0664	1.21517	chr1	68140506	chr2	96808905	96811179
cg20417024	TIPARP	-8.28395	2.56354e-16	1.68277e-08	-4.57471	0.552238	chr5	76028950	chr3	156391024	156424559
cg23130013	AHNAK	-8.28392	2.56408e-16	1.68312e-08	-4.77655	0.576605	chr2	165555937	chr11	62201016	62323707
cg02058400	NCR1	8.28391	2.56425e-16	1.68323e-08	8.20953	0.991021	chr6	112337835	chr19	55417508	55427508
cg16957374	KLF6	8.2839	2.56448e-16	1.68338e-08	2.12703	0.256767	chr8	42596672	chr10	3818188	3827473
cg10729019	KLF6	-8.28387	2.56502e-16	1.68373e-08	-2.88874	0.348718	chr20	19389661	chr10	3818188	3827473
cg05522807	KLF6	-8.28371	2.56834e-16	1.68591e-08	-4.48341	0.541231	chr15	75069194	chr10	3818188	3827473
cg01970322	KLF6	-8.2837	2.56868e-16	1.68614e-08	-2.94343	0.355329	chr6	33173489	chr10	3818188	3827473
cg15319470	DUSP2	-8.28365	2.56955e-16	1.68671e-08	-5.56629	0.671961	chr12	62546183	chr2	96808905	96811179
cg04814342	AHNAK	8.28364	2.56983e-16	1.68689e-08	8.18336	0.987894	chr19	12476683	chr11	62201016	62323707
cg15391057	KLF6	-8.28362	2.57031e-16	1.68721e-08	-2.63288	0.317841	chr3	38017188	chr10	3818188	3827473
cg09096833	AHNAK	8.28347	2.5733e-16	1.68917e-08	5.95439	0.718828	chr20	4152303	chr11	62201016	62323707
cg02223801	KLF6	-8.28346	2.57351e-16	1.68931e-08	-2.66442	0.321655	chr7	157366933	chr10	3818188	3827473
cg05380885	AHNAK	-8.28346	2.57359e-16	1.68936e-08	-5.40064	0.651979	chr1	183274661	chr11	62201016	62323707
cg11365185	DUSP2	-8.28341	2.57454e-16	1.68999e-08	-7.24219	0.874301	chr11	113845939	chr2	96808905	96811179
cg01663440	TIPARP	-8.28339	2.57507e-16	1.69033e-08	-4.43133	0.534966	chr12	1056096	chr3	156391024	156424559
cg13559088	KLF6	-8.28336	2.5757e-16	1.69075e-08	-2.79154	0.337005	chr15	94441198	chr10	3818188	3827473
cg15122105	AHNAK	8.28335	2.57589e-16	1.69087e-08	8.4805	1.0238	chr16	75589345	chr11	62201016	62323707
cg25978218	CCL3	-8.28334	2.57615e-16	1.69104e-08	-3.76302	0.454288	chr1	15738732	chr17	34415602	34417515
cg27122888	CREM	8.28333	2.57622e-16	1.69109e-08	8.19599	0.989456	chr11	64379586	chr10	35415719	35501886
cg02912371	DUSP2	-8.28328	2.57731e-16	1.6918e-08	-5.30754	0.640753	chr1	205913859	chr2	96808905	96811179
cg14346202	KLF6	-8.28323	2.57828e-16	1.69244e-08	-2.70873	0.327014	chr15	73809957	chr10	3818188	3827473
cg23109578	AHNAK	-8.28318	2.57929e-16	1.6931e-08	-5.22582	0.630895	chr5	141198778	chr11	62201016	62323707
cg26710140	PIK3R1	8.28318	2.57941e-16	1.69319e-08	3.36455	0.406191	chr4	71793713	chr5	67511548	67597649
cg08662964	CHST2	-8.28316	2.57982e-16	1.69345e-08	-10.9258	1.31904	chr2	54827585	chr3	142838173	142841800
cg12060422	CHST2	-8.28312	2.58064e-16	1.69399e-08	-3.7395	0.45146	chr10	102821684	chr3	142838173	142841800
cg23430507	DUSP2	-8.28299	2.58338e-16	1.69579e-08	-7.62822	0.920951	chr5	142798375	chr2	96808905	96811179
cg02411354	CHCHD7	-8.28298	2.58343e-16	1.69582e-08	-3.30967	0.399575	chr3	187697534	chr8	57124245	57131357
cg03478444	DUSP2	-8.28296	2.58387e-16	1.69611e-08	-8.35511	1.00871	chr16	49407465	chr2	96808905	96811179
cg23673974	TNFAIP3	-8.28295	2.58415e-16	1.69629e-08	-4.60771	0.556288	chr17	45785206	chr6	138188351	138204449
cg16149164	AHNAK	-8.28295	2.58415e-16	1.69629e-08	-6.16609	0.744431	chr14	105617308	chr11	62201016	62323707
cg20294789	CHST2	-8.28294	2.58426e-16	1.69637e-08	-7.3014	0.881498	chr1	151513456	chr3	142838173	142841800
cg15228341	AHNAK	-8.28294	2.58441e-16	1.69647e-08	-7.6419	0.922607	chr1	95223752	chr11	62201016	62323707
cg11006615	AX748345	8.28292	2.58484e-16	1.69675e-08	6.78771	0.819482	chr14	56038339	chr17	4385261	4389648
cg00710343	CHST2	8.28289	2.58548e-16	1.69717e-08	9.09629	1.0982	chr18	74239137	chr3	142838173	142841800
cg02339122	DUSP2	-8.28287	2.5858e-16	1.69738e-08	-6.36585	0.768556	chr17	54245140	chr2	96808905	96811179
cg17738194	KLF6	-8.2828	2.58728e-16	1.69835e-08	-3.1426	0.379413	chr4	80329388	chr10	3818188	3827473
cg12404344	KLF6	-8.28274	2.5885e-16	1.69915e-08	-2.67837	0.323367	chr14	100117143	chr10	3818188	3827473
cg10521852	CHST2	-8.28272	2.58886e-16	1.69939e-08	-6.04021	0.729255	chr19	19739820	chr3	142838173	142841800
cg13442238	KLF6	-8.28266	2.5901e-16	1.7002e-08	-2.59587	0.31341	chr8	140757835	chr10	3818188	3827473
cg19923010	CHST2	-8.28264	2.59053e-16	1.70048e-08	-12.9186	1.55972	chr12	104999834	chr3	142838173	142841800
cg11196697	DUSP2	8.28262	2.59094e-16	1.70075e-08	5.77895	0.69772	chr3	179150029	chr2	96808905	96811179
cg09739014	CHCHD7	8.28261	2.59123e-16	1.70094e-08	5.10338	0.616156	chr15	29248123	chr8	57124245	57131357
cg08790440	AHNAK	8.28261	2.59128e-16	1.70098e-08	4.03325	0.486954	chr2	124782831	chr11	62201016	62323707
cg06824858	KLF6	-8.28253	2.59282e-16	1.70199e-08	-3.00139	0.362376	chr1	62773825	chr10	3818188	3827473
cg02379618	PDCD4-AS1	-8.28251	2.59324e-16	1.70226e-08	-5.54321	0.669267	chr19	1076114	chr10	112629626	112631991
cg07898743	KLF6	8.2825	2.59341e-16	1.70237e-08	3.78188	0.456611	chr1	1369950	chr10	3818188	3827473
cg25377510	SIK1	-8.28246	2.59431e-16	1.70296e-08	-6.98569	0.843432	chr2	113298996	chr21	44834395	44847008
cg25737313	PDCD4-AS1	8.28246	2.59434e-16	1.70298e-08	4.23298	0.511078	chr19	12899557	chr10	112629626	112631991
cg14937999	AHNAK	-8.28238	2.59602e-16	1.70409e-08	-5.88011	0.709954	chr1	114646422	chr11	62201016	62323707
cg00627559	KLF6	8.28237	2.59625e-16	1.70423e-08	1.57601	0.190285	chr3	101797738	chr10	3818188	3827473
cg13670316	DUSP2	8.28234	2.59686e-16	1.70464e-08	10.6333	1.28385	chr9	78507533	chr2	96808905	96811179
cg03042131	AHNAK	-8.28233	2.59715e-16	1.70483e-08	-6.19915	0.74848	chr9	4238802	chr11	62201016	62323707
cg22982157	NCR1	8.28228	2.59801e-16	1.70539e-08	6.12837	0.739937	chr16	89601214	chr19	55417508	55427508
cg26644170	KLF6	-8.28227	2.59839e-16	1.70564e-08	-2.9315	0.353949	chr5	121495831	chr10	3818188	3827473
cg09529552	CHST2	-8.28223	2.59911e-16	1.70611e-08	-8.02145	0.968513	chr21	39807400	chr3	142838173	142841800
cg01406974	NCR1	8.28223	2.59922e-16	1.70618e-08	7.81196	0.94322	chr8	131092707	chr19	55417508	55427508
cg03372385	AHNAK	-8.28216	2.60052e-16	1.70704e-08	-5.20215	0.628115	chr6	25324431	chr11	62201016	62323707
cg10865628	KLF6	8.28207	2.6024e-16	1.70827e-08	2.30101	0.27783	chr2	115918782	chr10	3818188	3827473
cg13164395	KLF6	-8.28204	2.60305e-16	1.7087e-08	-2.64391	0.319235	chr1	180878044	chr10	3818188	3827473
cg26137190	KLF6	-8.28201	2.60374e-16	1.70915e-08	-2.65682	0.320794	chr2	69453290	chr10	3818188	3827473
cg14026583	AHNAK	8.282	2.60393e-16	1.70928e-08	6.76762	0.817148	chr16	11387004	chr11	62201016	62323707
cg02909379	DUSP2	8.28198	2.60443e-16	1.70961e-08	10.3604	1.25095	chr10	118609145	chr2	96808905	96811179
cg05664833	AHNAK	-8.28197	2.60463e-16	1.70974e-08	-6.22959	0.752188	chr13	40107878	chr11	62201016	62323707
cg13905899	DUSP2	-8.2819	2.60598e-16	1.71062e-08	-5.33296	0.643929	chr1	231275535	chr2	96808905	96811179
cg06045295	AHNAK	-8.28189	2.60617e-16	1.71075e-08	-6.95859	0.840217	chr1	44584036	chr11	62201016	62323707
cg26318872	AX748345	8.28188	2.6064e-16	1.7109e-08	5.81291	0.701882	chr14	104158729	chr17	4385261	4389648
cg06045844	TIPARP	-8.28187	2.60666e-16	1.71107e-08	-5.31142	0.641331	chr22	39487493	chr3	156391024	156424559
cg22275276	DUSP2	-8.28186	2.60685e-16	1.71119e-08	-6.30249	0.760999	chr6	33973531	chr2	96808905	96811179
cg09800648	AX748345	8.28174	2.60936e-16	1.71284e-08	6.03213	0.728364	chr1	120636386	chr17	4385261	4389648
cg13451886	AHNAK	8.28166	2.611e-16	1.71392e-08	4.25761	0.514101	chr17	33568791	chr11	62201016	62323707	Gestational age, Primary Sjogrens syndrome, Tissue, Smoking, age, atopy, C-reactive protein (CRP) levels
cg27157434	CHCHD7	-8.2816	2.61243e-16	1.71486e-08	-3.82222	0.461531	chr1	117529718	chr8	57124245	57131357
cg04384590	AHNAK	-8.28146	2.61522e-16	1.71669e-08	-7.43977	0.898364	chr1	1367257	chr11	62201016	62323707
cg14053452	PIK3R1	8.28141	2.61631e-16	1.7174e-08	5.66689	0.684291	chr11	47132985	chr5	67511548	67597649
cg21034676	AHNAK	8.28138	2.61698e-16	1.71784e-08	5.00011	0.603777	chr5	135364552	chr11	62201016	62323707
cg07194551	AHNAK	-8.28137	2.61726e-16	1.71803e-08	-4.86147	0.587038	chr15	101324718	chr11	62201016	62323707
cg14585083	NCR1	-8.28137	2.61729e-16	1.71805e-08	-5.21232	0.629404	chr20	52309403	chr19	55417508	55427508
cg25076959	CHST2	-8.28136	2.61732e-16	1.71807e-08	-7.25328	0.875856	chr20	61201271	chr3	142838173	142841800
cg03648155	AHNAK	-8.28136	2.61733e-16	1.71807e-08	-6.71894	0.811333	chr10	81106771	chr11	62201016	62323707
cg07635227	AX748345	-8.2813	2.61862e-16	1.71892e-08	-6.29805	0.760515	chr16	4714815	chr17	4385261	4389648
cg14563949	AHNAK	8.28121	2.62057e-16	1.7202e-08	7.91139	0.955342	chr12	132919331	chr11	62201016	62323707
cg10961317	AHNAK	-8.28118	2.62128e-16	1.72067e-08	-7.03529	0.849552	chr5	14120259	chr11	62201016	62323707
cg12642881	AHNAK	-8.28117	2.62146e-16	1.72079e-08	-5.61481	0.678022	chr15	66474387	chr11	62201016	62323707
cg23244559	DUSP2	8.28115	2.62173e-16	1.72096e-08	3.37513	0.407567	chr4	74965262	chr2	96808905	96811179
cg06951564	SERTAD2	-8.28108	2.62335e-16	1.72203e-08	-5.04123	0.608765	chr1	25911619	chr2	64858755	64978139
cg24164768	AHNAK	-8.28107	2.62343e-16	1.72208e-08	-6.05253	0.730887	chr15	80858874	chr11	62201016	62323707
cg13445788	AHNAK	-8.28104	2.6242e-16	1.72258e-08	-4.45306	0.537742	chr3	117272413	chr11	62201016	62323707
cg03833465	NCR1	8.28102	2.62452e-16	1.72279e-08	7.42503	0.896632	chr3	133217985	chr19	55417508	55427508
cg23031103	DUSP2	8.28101	2.62469e-16	1.7229e-08	10.3461	1.24938	chr19	45300262	chr2	96808905	96811179
cg26817028	DUSP2	-8.28101	2.62487e-16	1.72302e-08	-4.98807	0.602351	chr12	95083269	chr2	96808905	96811179
cg18729298	DUSP2	-8.28099	2.62511e-16	1.72318e-08	-4.6657	0.563423	chr11	2555203	chr2	96808905	96811179
cg01366454	DUSP2	8.28094	2.62625e-16	1.72393e-08	10.4124	1.25739	chr8	142317721	chr2	96808905	96811179
cg26004203	AHNAK	8.28091	2.62686e-16	1.72433e-08	4.86463	0.587451	chr1	217310918	chr11	62201016	62323707
cg27133716	DUSP2	-8.2809	2.62709e-16	1.72448e-08	-9.95964	1.20272	chr17	37897822	chr2	96808905	96811179
cg15306060	CHST2	8.28089	2.62737e-16	1.72466e-08	5.73655	0.692746	chr22	39712956	chr3	142838173	142841800
cg23493123	CHST2	-8.28085	2.62816e-16	1.72519e-08	-11.067	1.33645	chr20	49526541	chr3	142838173	142841800
cg20168849	SIK1	-8.28083	2.62863e-16	1.72549e-08	-4.67051	0.564015	chr3	188995030	chr21	44834395	44847008
cg13354084	AHNAK	-8.28081	2.62892e-16	1.72568e-08	-7.30119	0.881699	chr1	205631862	chr11	62201016	62323707
cg14020052	AHNAK	8.28081	2.62895e-16	1.7257e-08	4.70752	0.568485	chr2	240174659	chr11	62201016	62323707
cg05640676	DUSP2	-8.28081	2.629e-16	1.72573e-08	-5.2156	0.629842	chr12	68513016	chr2	96808905	96811179
cg17475190	DUSP2	-8.28078	2.62962e-16	1.72614e-08	-8.42038	1.01686	chr6	3395091	chr2	96808905	96811179
cg02596779	CHST2	-8.28078	2.62967e-16	1.72618e-08	-9.84786	1.18924	chr5	179496893	chr3	142838173	142841800
cg11147866	KLF6	-8.28077	2.6299e-16	1.72632e-08	-3.71713	0.448887	chr15	68835517	chr10	3818188	3827473
cg10761804	TIPARP	-8.28077	2.62994e-16	1.72635e-08	-4.42391	0.534239	chr19	1865012	chr3	156391024	156424559
cg10799327	DUSP2	-8.28075	2.6303e-16	1.72659e-08	-8.03587	0.970428	chr3	170484840	chr2	96808905	96811179
cg18203764	KLF6	-8.28073	2.63069e-16	1.72684e-08	-2.8443	0.343485	chr6	116718053	chr10	3818188	3827473
cg19639925	DUSP2	-8.28072	2.63084e-16	1.72694e-08	-9.81926	1.1858	chr20	45217449	chr2	96808905	96811179
cg15592194	NCR1	8.28072	2.63091e-16	1.72699e-08	4.69626	0.567132	chr5	79033226	chr19	55417508	55427508
cg14043499	NCR1	-8.28069	2.63145e-16	1.72734e-08	-11.8925	1.43617	chr11	113730315	chr19	55417508	55427508
cg09235147	KLF6	8.28059	2.63361e-16	1.72876e-08	1.30855	0.158026	chr22	47338365	chr10	3818188	3827473
cg09915396	TNFAIP3	8.28059	2.63371e-16	1.72883e-08	4.93881	0.596433	chr17	2907895	chr6	138188351	138204449
cg06935461	DUSP2	8.28057	2.63405e-16	1.72905e-08	13.0988	1.58187	chr16	79321001	chr2	96808905	96811179
cg05959791	DUSP2	-8.28056	2.63423e-16	1.72917e-08	-8.05486	0.972743	chr6	158896417	chr2	96808905	96811179
cg15712777	KLF6	8.28056	2.63432e-16	1.72923e-08	2.08291	0.251542	chr5	78204392	chr10	3818188	3827473
cg09129470	KLF6	-8.28053	2.63494e-16	1.72963e-08	-3.06192	0.369774	chr6	44034922	chr10	3818188	3827473
cg25201165	DUSP2	8.28052	2.63513e-16	1.72976e-08	4.07981	0.492699	chr18	60458895	chr2	96808905	96811179
cg05163268	DUSP2	8.2805	2.63559e-16	1.73006e-08	5.75447	0.694942	chr5	180116385	chr2	96808905	96811179
cg16026475	SIK1	-8.2805	2.63564e-16	1.73009e-08	-9.85298	1.1899	chr7	4729546	chr21	44834395	44847008
cg13050979	KLF6	-8.28041	2.63743e-16	1.73126e-08	-3.3698	0.40696	chr21	42691293	chr10	3818188	3827473
cg03166160	PIK3R1	8.28039	2.63785e-16	1.73155e-08	4.83081	0.583404	chr6	43345603	chr5	67511548	67597649
cg26845138	NCR1	-8.28037	2.63828e-16	1.73183e-08	-10	1.20768	chr5	171550255	chr19	55417508	55427508
cg15760709	CHST2	-8.28029	2.63998e-16	1.73294e-08	-23.7083	2.86323	chr7	2040232	chr3	142838173	142841800
cg21467365	TIPARP	8.2802	2.64187e-16	1.73418e-08	4.7993	0.579612	chr2	197039306	chr3	156391024	156424559
cg13488078	SERTAD2	-8.28017	2.64258e-16	1.73465e-08	-3.9961	0.482611	chr8	27469338	chr2	64858755	64978139
cg19157948	CHST2	-8.28016	2.64267e-16	1.73471e-08	-6.62326	0.799894	chr4	84551343	chr3	142838173	142841800
cg08554257	TIPARP	-8.28015	2.64291e-16	1.73486e-08	-4.93691	0.596234	chr16	50730737	chr3	156391024	156424559
cg04748516	TIPARP	-8.28013	2.64341e-16	1.73519e-08	-5.54515	0.669694	chr11	62230794	chr3	156391024	156424559
cg07316313	AHNAK	-8.28	2.64625e-16	1.73706e-08	-6.68098	0.806882	chr22	30639730	chr11	62201016	62323707
cg07364280	DUSP2	8.27995	2.64715e-16	1.73765e-08	5.39134	0.651132	chr15	99792732	chr2	96808905	96811179
cg01903245	AHNAK	-8.27993	2.64769e-16	1.738e-08	-4.6706	0.564087	chr4	87373203	chr11	62201016	62323707
cg03463462	NCR1	8.2799	2.64828e-16	1.73839e-08	7.48441	0.903926	chr5	156731233	chr19	55417508	55427508
cg02878183	NCR1	-8.27989	2.64848e-16	1.73852e-08	-10.146	1.22538	chr14	66288146	chr19	55417508	55427508
cg09349128	ASF1B	8.27985	2.64939e-16	1.73912e-08	4.96498	0.599647	chr22	50327986	chr19	14230321	14247768
cg02874930	AHNAK	8.27985	2.64942e-16	1.73914e-08	3.34763	0.404311	chr1	234749468	chr11	62201016	62323707
cg03554552	FAM63A	-8.27985	2.64943e-16	1.73915e-08	-3.08428	0.372505	chr19	45908146	chr1	150969025	150980851
cg16854606	SIK1	8.27983	2.64985e-16	1.73942e-08	8.93766	1.07945	chr19	13080743	chr21	44834395	44847008
cg03251909	AHNAK	-8.27977	2.65114e-16	1.74027e-08	-4.64311	0.560778	chr5	33277735	chr11	62201016	62323707
cg13189271	TIPARP	8.27973	2.65183e-16	1.74072e-08	3.78092	0.456647	chr6	15365693	chr3	156391024	156424559
cg16520260	CHCHD7	-8.27973	2.65187e-16	1.74075e-08	-7.53336	0.909856	chr11	47498864	chr8	57124245	57131357
cg00569500	DUSP2	8.27969	2.6527e-16	1.74129e-08	6.80124	0.821436	chr1	12181636	chr2	96808905	96811179
cg23261280	AHNAK	-8.27969	2.65277e-16	1.74134e-08	-4.75451	0.574238	chr2	197106919	chr11	62201016	62323707
cg05390920	KLF6	8.27967	2.65316e-16	1.74159e-08	3.26654	0.394525	chr14	100815272	chr10	3818188	3827473
cg03245099	CHST2	-8.27966	2.65345e-16	1.74178e-08	-5.23913	0.632772	chr1	28201862	chr3	142838173	142841800
cg25240968	DUSP2	-8.27965	2.65359e-16	1.74187e-08	-8.36337	1.01011	chr9	34689266	chr2	96808905	96811179
cg12310765	AHNAK	8.27964	2.65378e-16	1.742e-08	4.87898	0.589274	chr2	62933824	chr11	62201016	62323707
cg21020018	DUSP2	-8.27961	2.65448e-16	1.74246e-08	-9.35808	1.13026	chr17	44950616	chr2	96808905	96811179
cg18822568	CHCHD7	8.27961	2.65457e-16	1.74252e-08	5.6895	0.68717	chr15	75335262	chr8	57124245	57131357
cg25311780	AHNAK	8.27958	2.65501e-16	1.74281e-08	6.46498	0.780834	chr12	66275865	chr11	62201016	62323707
cg15726269	DUSP2	-8.27956	2.65556e-16	1.74317e-08	-8.64652	1.04432	chr7	13818783	chr2	96808905	96811179
cg09523782	SIK1	-8.27954	2.6559e-16	1.74339e-08	-5.57439	0.673273	chr7	5272064	chr21	44834395	44847008
cg08638842	SIK1	-8.27954	2.65595e-16	1.74342e-08	-8.70138	1.05095	chr5	169785032	chr21	44834395	44847008
cg12113606	DUSP2	-8.2795	2.65682e-16	1.744e-08	-8.16417	0.98607	chr14	91006382	chr2	96808905	96811179
cg24023860	AHNAK	-8.27949	2.65694e-16	1.74408e-08	-4.89978	0.591797	chr20	2275294	chr11	62201016	62323707
cg18193418	DUSP2	8.27945	2.65797e-16	1.74475e-08	5.27986	0.637707	chr10	72609729	chr2	96808905	96811179
cg05887572	AHNAK	-8.27943	2.65834e-16	1.74499e-08	-5.70223	0.688723	chr14	101578852	chr11	62201016	62323707
cg13001915	AHNAK	-8.2794	2.65891e-16	1.74537e-08	-7.29229	0.880775	chr16	83966292	chr11	62201016	62323707
cg26388182	TNFAIP3	-8.27939	2.65916e-16	1.74553e-08	-5.77569	0.697599	chr1	44331632	chr6	138188351	138204449
cg16845126	CHST2	8.27936	2.65975e-16	1.74592e-08	8.18587	0.988707	chr2	238773788	chr3	142838173	142841800
cg04155630	AHNAK	-8.27935	2.66001e-16	1.74609e-08	-4.75653	0.574505	chr12	132041289	chr11	62201016	62323707
cg11342234	SIK1	-8.27934	2.66015e-16	1.74618e-08	-7.94494	0.95961	chr11	2710838	chr21	44834395	44847008
cg13745201	AHNAK	8.27925	2.66206e-16	1.74744e-08	6.08762	0.735286	chr3	14644237	chr11	62201016	62323707
cg01792351	AHNAK	-8.27915	2.66429e-16	1.7489e-08	-4.9515	0.598068	chr13	113609550	chr11	62201016	62323707
cg03995337	DUSP2	8.27914	2.66443e-16	1.74899e-08	12.1429	1.46669	chr8	37619644	chr2	96808905	96811179
cg00222174	AHNAK	-8.27914	2.66447e-16	1.74902e-08	-4.86446	0.587556	chr7	55584235	chr11	62201016	62323707
cg18911683	DUSP2	-8.27913	2.66484e-16	1.74926e-08	-8.57307	1.0355	chr7	30736920	chr2	96808905	96811179
cg14440203	AHNAK	-8.27903	2.66687e-16	1.75059e-08	-4.65331	0.56206	chr1	28836475	chr11	62201016	62323707
cg11358199	CHCHD7	8.27895	2.66849e-16	1.75166e-08	4.98691	0.60236	chr2	8453529	chr8	57124245	57131357
cg00751332	TNFAIP3	8.27892	2.66921e-16	1.75213e-08	4.27742	0.516664	chr18	20714332	chr6	138188351	138204449
cg00153395	CHST2	-8.27888	2.67006e-16	1.75269e-08	-8.44037	1.01951	chr1	65327523	chr3	142838173	142841800
cg00639656	KLF6	-8.27887	2.67028e-16	1.75283e-08	-3.39994	0.410677	chr17	27050360	chr10	3818188	3827473
cg21150901	KLF6	8.27886	2.67056e-16	1.75301e-08	4.04087	0.488095	chr17	34957586	chr10	3818188	3827473
cg22410676	DUSP2	-8.27885	2.67069e-16	1.7531e-08	-6.66402	0.804945	chr14	25476564	chr2	96808905	96811179
cg13856126	AHNAK	-8.27879	2.67211e-16	1.75403e-08	-6.40165	0.77326	chr9	129870763	chr11	62201016	62323707
cg15423315	AHNAK	-8.27876	2.67259e-16	1.75434e-08	-5.02309	0.606744	chr10	93296554	chr11	62201016	62323707
cg23249922	SIK1	-8.27875	2.67294e-16	1.75458e-08	-4.06949	0.491559	chr10	134231549	chr21	44834395	44847008
cg09129470	AHNAK	-8.27872	2.67349e-16	1.75494e-08	-6.12369	0.73969	chr6	44034922	chr11	62201016	62323707
cg09264411	DUSP2	8.27865	2.67515e-16	1.75603e-08	6.625	0.800252	chr3	48471522	chr2	96808905	96811179
cg15559352	KLF6	-8.2786	2.67614e-16	1.75668e-08	-2.37414	0.286781	chr18	74785799	chr10	3818188	3827473
cg16168504	KLF6	-8.27858	2.67645e-16	1.75688e-08	-3.32852	0.402064	chr22	22971786	chr10	3818188	3827473
cg03816207	AHNAK	8.27858	2.67646e-16	1.75689e-08	6.33268	0.764947	chr22	31002795	chr11	62201016	62323707
cg21252105	TNFAIP3	-8.27856	2.67693e-16	1.7572e-08	-4.6725	0.564409	chr9	139459307	chr6	138188351	138204449
cg20706438	CHST2	-8.27852	2.67792e-16	1.75785e-08	-10.0522	1.21425	chr2	74783005	chr3	142838173	142841800
cg02294411	DUSP2	8.2785	2.67819e-16	1.75802e-08	6.62298	0.800022	chr17	7461678	chr2	96808905	96811179
cg26629749	KLF6	8.2785	2.67833e-16	1.75812e-08	3.13642	0.378863	chr8	134646941	chr10	3818188	3827473
cg24759654	CHST2	8.27849	2.67841e-16	1.75817e-08	6.09688	0.736473	chr17	76801065	chr3	142838173	142841800
cg23304747	TNFAIP3	8.27845	2.67924e-16	1.75871e-08	4.03851	0.487833	chr12	123605490	chr6	138188351	138204449	Prevalent Type 2 Diabetes (Self-report), C-reactive protein (CRP) levels
cg03862549	DUSP2	8.27845	2.67941e-16	1.75883e-08	6.22235	0.751633	chr5	78190056	chr2	96808905	96811179
cg20422722	AHNAK	-8.27841	2.6802e-16	1.75935e-08	-4.21843	0.50957	chr8	144803601	chr11	62201016	62323707
cg22655933	TIPARP	8.2784	2.68045e-16	1.75951e-08	4.94795	0.597694	chr17	18858951	chr3	156391024	156424559
cg06467600	DUSP2	-8.27835	2.68152e-16	1.76021e-08	-9.04973	1.09318	chr11	45693055	chr2	96808905	96811179
cg25832084	DUSP2	-8.27832	2.68221e-16	1.76066e-08	-9.38024	1.13311	chr12	50365171	chr2	96808905	96811179
cg27099145	AHNAK	-8.27831	2.68236e-16	1.76076e-08	-4.87863	0.589327	chr12	13049192	chr11	62201016	62323707
cg12129824	TNFAIP3	-8.2783	2.68252e-16	1.76086e-08	-5.28443	0.638347	chr14	91844449	chr6	138188351	138204449
cg13066502	AHNAK	8.27829	2.68288e-16	1.7611e-08	9.5996	1.15961	chr20	3827040	chr11	62201016	62323707
cg11264489	AHNAK	-8.27812	2.68638e-16	1.7634e-08	-4.86664	0.587891	chr2	42053920	chr11	62201016	62323707
cg01356824	SERTAD2	-8.27812	2.68646e-16	1.76345e-08	-6.47128	0.781733	chr12	111849884	chr2	64858755	64978139
cg10141719	AHNAK	-8.27809	2.6871e-16	1.76387e-08	-5.36336	0.647898	chr2	75657671	chr11	62201016	62323707
cg16029351	AHNAK	-8.27804	2.68819e-16	1.76459e-08	-8.66501	1.04675	chr18	72201504	chr11	62201016	62323707
cg11574975	SERTAD2	-8.27798	2.6894e-16	1.76538e-08	-2.80113	0.338384	chr1	112058304	chr2	64858755	64978139
cg06660550	KLF6	-8.27789	2.69145e-16	1.76673e-08	-1.87169	0.226107	chr18	67563048	chr10	3818188	3827473
cg22291261	DUSP2	-8.27783	2.69264e-16	1.76751e-08	-6.73957	0.814171	chr18	490222	chr2	96808905	96811179
cg21619464	DUSP2	-8.27783	2.69277e-16	1.7676e-08	-6.5586	0.792309	chr12	291831	chr2	96808905	96811179
cg18301583	FAM63A	-8.27777	2.69398e-16	1.76839e-08	-1.99277	0.240737	chr19	53635967	chr1	150969025	150980851
cg18303589	AHNAK	-8.27771	2.6953e-16	1.76925e-08	-9.342	1.12857	chr2	8442608	chr11	62201016	62323707
cg01017212	AHNAK	-8.27771	2.69535e-16	1.76929e-08	-5.77502	0.697659	chr7	43652291	chr11	62201016	62323707
cg24165121	NCR1	-8.27767	2.69616e-16	1.76982e-08	-4.73396	0.571895	chr20	23398291	chr19	55417508	55427508
cg12349580	SIK1	-8.27765	2.69661e-16	1.77011e-08	-10.9806	1.32654	chr12	94681045	chr21	44834395	44847008
cg20909752	DUSP2	8.27764	2.69674e-16	1.7702e-08	5.09589	0.61562	chr15	72524565	chr2	96808905	96811179
cg08738297	NCR1	-8.2776	2.69779e-16	1.77089e-08	-6.37284	0.76989	chr7	144539618	chr19	55417508	55427508
cg25352200	NCR1	-8.2776	2.69781e-16	1.7709e-08	-9.55367	1.15416	chr5	6752379	chr19	55417508	55427508
cg16097858	CHCHD7	8.27755	2.69881e-16	1.77156e-08	3.42821	0.414158	chr2	46765700	chr8	57124245	57131357
cg23378736	TIPARP	8.27751	2.69967e-16	1.77212e-08	4.95275	0.598338	chr1	23953785	chr3	156391024	156424559
cg16571794	AHNAK	-8.27746	2.70068e-16	1.77279e-08	-4.57429	0.552619	chr4	7648627	chr11	62201016	62323707
cg15835366	AHNAK	8.27743	2.70132e-16	1.7732e-08	9.93444	1.20018	chr21	27543683	chr11	62201016	62323707
cg09682213	CHST2	-8.27739	2.70218e-16	1.77377e-08	-5.245	0.633654	chr15	83777082	chr3	142838173	142841800
cg16600602	NCR1	-8.27733	2.70366e-16	1.77474e-08	-6.79931	0.821439	chr3	171897866	chr19	55417508	55427508
cg17050097	CHST2	-8.27732	2.70374e-16	1.77479e-08	-12.802	1.54663	chr17	60783168	chr3	142838173	142841800
cg07945221	AHNAK	-8.27728	2.7046e-16	1.77536e-08	-8.39555	1.01429	chr16	810247	chr11	62201016	62323707
cg05450805	DUSP2	8.27728	2.70464e-16	1.77539e-08	8.85029	1.06923	chr10	31435733	chr2	96808905	96811179
cg22498365	TNFAIP3	8.27715	2.70753e-16	1.77728e-08	4.8843	0.590095	chr17	80829028	chr6	138188351	138204449
cg17489635	DUSP2	-8.27714	2.70769e-16	1.77739e-08	-5.11179	0.61758	chr7	38714215	chr2	96808905	96811179
cg23530350	AHNAK	-8.27711	2.7084e-16	1.77786e-08	-5.98348	0.722895	chr5	16628569	chr11	62201016	62323707
cg18338953	DUSP2	-8.2771	2.70865e-16	1.77802e-08	-9.09289	1.09856	chr10	102796290	chr2	96808905	96811179
cg21081735	KLF6	8.27706	2.70953e-16	1.7786e-08	4.17201	0.504045	chr2	70322465	chr10	3818188	3827473
cg08527573	CREM	-8.27698	2.71116e-16	1.77967e-08	-10.0538	1.21466	chr3	142886665	chr10	35415719	35501886
cg11754974	CCL3	-8.27698	2.71125e-16	1.77972e-08	-5.49087	0.663391	chr14	22927264	chr17	34415602	34417515
cg24698488	AHNAK	-8.27694	2.71213e-16	1.7803e-08	-11.1117	1.34249	chr14	23315866	chr11	62201016	62323707
cg01490163	AHNAK	-8.27691	2.71269e-16	1.78067e-08	-5.78304	0.698696	chr17	39650189	chr11	62201016	62323707
cg14125604	AHNAK	8.27691	2.71275e-16	1.78071e-08	8.95864	1.08237	chr14	85998439	chr11	62201016	62323707
cg09377736	DUSP2	-8.27688	2.7134e-16	1.78113e-08	-8.59562	1.03851	chr7	134634959	chr2	96808905	96811179
cg14146378	DUSP2	-8.27687	2.71363e-16	1.78129e-08	-11.1938	1.35242	chr6	157528397	chr2	96808905	96811179
cg08432406	KLF6	-8.27686	2.71388e-16	1.78145e-08	-2.23998	0.270632	chr3	24531858	chr10	3818188	3827473
cg07659535	AHNAK	-8.27679	2.71539e-16	1.78244e-08	-3.45874	0.417885	chr6	5061542	chr11	62201016	62323707
cg12589431	CHST2	-8.27676	2.71594e-16	1.7828e-08	-7.29986	0.881971	chr11	65255266	chr3	142838173	142841800
cg08817867	NCR1	-8.27666	2.71807e-16	1.7842e-08	-8.36858	1.01111	chr17	19656554	chr19	55417508	55427508
cg06871578	AHNAK	-8.27666	2.71824e-16	1.78431e-08	-6.13503	0.741245	chr1	112143839	chr11	62201016	62323707
cg11738258	CHCHD7	-8.27664	2.7185e-16	1.78448e-08	-5.49002	0.663315	chr12	123604688	chr8	57124245	57131357
cg09390708	AHNAK	8.27658	2.7199e-16	1.7854e-08	7.19106	0.868844	chr16	21675205	chr11	62201016	62323707
cg06622892	AHNAK	-8.27657	2.72016e-16	1.78558e-08	-7.00778	0.846701	chr5	34667887	chr11	62201016	62323707
cg11891833	KLF6	-8.27656	2.72037e-16	1.78571e-08	-3.02013	0.364902	chr14	101830622	chr10	3818188	3827473
cg06616903	SLC11A2	8.27648	2.72205e-16	1.78681e-08	6.07192	0.733635	chr1	172788029	chr12	51373184	51422349
cg05583717	CHST2	-8.27646	2.72256e-16	1.78715e-08	-6.56109	0.792741	chr17	28049612	chr3	142838173	142841800
cg04978197	DUSP2	-8.27624	2.7273e-16	1.79026e-08	-6.06965	0.733382	chr3	16164375	chr2	96808905	96811179
cg22085625	AHNAK	-8.27624	2.72736e-16	1.7903e-08	-5.07683	0.613422	chr1	16091218	chr11	62201016	62323707
cg19324950	SIK1	-8.27623	2.72751e-16	1.7904e-08	-7.99759	0.966332	chr4	148908645	chr21	44834395	44847008
cg04690147	DUSP2	8.27622	2.72783e-16	1.79061e-08	8.29365	1.00211	chr11	119211638	chr2	96808905	96811179
cg07746081	AHNAK	8.27613	2.72983e-16	1.79192e-08	8.85637	1.07011	chr8	37992045	chr11	62201016	62323707
cg26948070	AX748345	8.27602	2.73209e-16	1.79341e-08	6.23512	0.753395	chr4	40827619	chr17	4385261	4389648
cg01302410	FAM63A	-8.27601	2.7325e-16	1.79367e-08	-3.19273	0.385782	chr14	74100891	chr1	150969025	150980851
cg18668813	AHNAK	8.27596	2.73349e-16	1.79433e-08	6.95789	0.840736	chr6	114177341	chr11	62201016	62323707
cg02387618	SIK1	8.27591	2.73454e-16	1.79501e-08	4.87583	0.58916	chr5	133453480	chr21	44834395	44847008
cg23984989	DUSP2	-8.27588	2.73521e-16	1.79545e-08	-7.78682	0.940905	chr21	40383685	chr2	96808905	96811179
cg25647583	NCR1	-8.27585	2.7359e-16	1.79591e-08	-7.90964	0.955749	chr15	91427184	chr19	55417508	55427508
cg19346645	AHNAK	8.27578	2.73735e-16	1.79685e-08	4.17798	0.504844	chr4	141490153	chr11	62201016	62323707
cg16667721	NCR1	8.27575	2.73813e-16	1.79737e-08	6.27551	0.758301	chr1	94747100	chr19	55417508	55427508
cg13884987	NCR1	-8.27574	2.73833e-16	1.7975e-08	-5.29857	0.640254	chr16	53807996	chr19	55417508	55427508
cg03129384	FAM63A	-8.27573	2.73846e-16	1.79758e-08	-2.60514	0.314793	chr10	128994644	chr1	150969025	150980851
cg15000124	DUSP2	8.27573	2.73859e-16	1.79767e-08	6.49311	0.784596	chr7	75977273	chr2	96808905	96811179
cg25280513	NCR1	8.27569	2.73947e-16	1.79825e-08	7.06318	0.853486	chr1	209931457	chr19	55417508	55427508
cg06092310	TIPARP	8.27568	2.73963e-16	1.79835e-08	4.38649	0.530046	chr1	26097918	chr3	156391024	156424559
cg04317047	DUSP2	-8.27566	2.74012e-16	1.79868e-08	-7.29558	0.88157	chr5	148808388	chr2	96808905	96811179
cg23357805	CHST2	8.27565	2.74029e-16	1.79879e-08	7.20976	0.871201	chr12	95135078	chr3	142838173	142841800
cg09188093	DUSP2	-8.27565	2.7403e-16	1.7988e-08	-7.50879	0.907335	chr9	133954226	chr2	96808905	96811179
cg06825518	AHNAK	-8.27565	2.74035e-16	1.79882e-08	-5.56303	0.672217	chr3	178137001	chr11	62201016	62323707
cg22439500	CHST2	8.27563	2.7408e-16	1.79912e-08	6.67561	0.806659	chr13	30720170	chr3	142838173	142841800
cg19385474	KLF6	-8.27562	2.74089e-16	1.79918e-08	-3.58917	0.433704	chr2	96764052	chr10	3818188	3827473	C-reactive protein (CRP) levels
cg05395210	TIPARP	-8.27561	2.74109e-16	1.79931e-08	-4.87537	0.589125	chr2	69002378	chr3	156391024	156424559
cg09637963	CHST2	8.27553	2.74287e-16	1.80048e-08	7.34193	0.887185	chr6	14798944	chr3	142838173	142841800
cg10539507	AHNAK	8.2755	2.74361e-16	1.80097e-08	5.79854	0.700688	chr4	85420782	chr11	62201016	62323707
cg20677901	DUSP2	8.27547	2.74425e-16	1.80139e-08	4.40406	0.532183	chr1	3568210	chr2	96808905	96811179
cg13344385	AHNAK	-8.27545	2.74474e-16	1.80171e-08	-6.9683	0.842045	chr12	52642852	chr11	62201016	62323707
cg03600303	AHNAK	8.27539	2.74603e-16	1.80255e-08	4.25891	0.514647	chr2	30368009	chr11	62201016	62323707
cg07699454	AHNAK	-8.27538	2.74618e-16	1.80265e-08	-5.67237	0.685451	chr6	39274353	chr11	62201016	62323707
cg12114602	KLF6	-8.27536	2.74673e-16	1.80302e-08	-2.72126	0.328839	chr16	11145869	chr10	3818188	3827473
cg26979167	DUSP2	8.27535	2.74688e-16	1.80311e-08	11.3315	1.36931	chr17	72427394	chr2	96808905	96811179
cg15352525	SLC11A2	-8.27527	2.74879e-16	1.80436e-08	-5.25733	0.635306	chr22	39812626	chr12	51373184	51422349
cg14598989	KLF6	-8.27526	2.74892e-16	1.80445e-08	-2.66728	0.32232	chr1	68819247	chr10	3818188	3827473
cg18296929	AHNAK	-8.27523	2.74966e-16	1.80494e-08	-5.5706	0.673165	chr1	100915050	chr11	62201016	62323707
cg10669970	TIPARP	-8.27521	2.74995e-16	1.80513e-08	-6.7065	0.810432	chr2	47325167	chr3	156391024	156424559
cg07785552	AX748345	8.27517	2.75093e-16	1.80577e-08	5.14191	0.621366	chr1	26869620	chr17	4385261	4389648
cg07828741	AHNAK	8.27513	2.75179e-16	1.80634e-08	8.34698	1.00868	chr2	189156874	chr11	62201016	62323707
cg27379712	DUSP2	-8.27511	2.75225e-16	1.80664e-08	-6.72375	0.812526	chr3	16171610	chr2	96808905	96811179
cg07564981	AHNAK	-8.27506	2.75339e-16	1.80739e-08	-6.95984	0.841063	chr12	3467373	chr11	62201016	62323707
cg15046793	SIK1	-8.27502	2.75428e-16	1.80797e-08	-7.18955	0.868826	chr11	78132162	chr21	44834395	44847008
cg21969500	KLF6	-8.27501	2.75437e-16	1.80803e-08	-2.78724	0.336826	chr20	55017932	chr10	3818188	3827473
cg22383423	CCL3	-8.275	2.75463e-16	1.8082e-08	-6.63274	0.801539	chr1	5962051	chr17	34415602	34417515
cg21262198	NCR1	-8.27498	2.75518e-16	1.80856e-08	-10.3772	1.25404	chr3	155422159	chr19	55417508	55427508
cg02888518	AHNAK	-8.27493	2.75624e-16	1.80926e-08	-9.56643	1.15607	chr10	75716672	chr11	62201016	62323707
cg11140364	DUSP2	-8.27491	2.75676e-16	1.8096e-08	-8.72103	1.05391	chr6	36409250	chr2	96808905	96811179
cg05579422	CHST2	-8.2749	2.7569e-16	1.80969e-08	-10.7091	1.29416	chr11	130259608	chr3	142838173	142841800
cg21089270	DUSP2	-8.2749	2.75698e-16	1.80975e-08	-6.33875	0.766022	chr1	38413252	chr2	96808905	96811179
cg02220491	AHNAK	-8.27486	2.75782e-16	1.81029e-08	-6.4553	0.78011	chr2	129448480	chr11	62201016	62323707
cg07974520	AHNAK	8.27482	2.7587e-16	1.81087e-08	5.43454	0.656756	chr9	130860547	chr11	62201016	62323707
cg22727407	PIK3R1	8.27475	2.7602e-16	1.81186e-08	4.10335	0.495889	chr2	27265195	chr5	67511548	67597649
cg01299932	CHCHD7	-8.27475	2.76029e-16	1.81192e-08	-4.34861	0.525528	chr6	16512493	chr8	57124245	57131357
cg19702675	CHST2	-8.27472	2.76082e-16	1.81226e-08	-6.10585	0.737892	chr2	171387064	chr3	142838173	142841800
cg04344749	TIPARP	8.27472	2.76087e-16	1.8123e-08	5.67991	0.686417	chr1	25871814	chr3	156391024	156424559
cg22061465	SIK1	8.27472	2.76094e-16	1.81235e-08	8.3117	1.00447	chr14	61853375	chr21	44834395	44847008
cg25173785	CHST2	8.27469	2.76154e-16	1.81274e-08	6.82765	0.825125	chr6	52022616	chr3	142838173	142841800
cg08728735	CCL3	-8.27468	2.76182e-16	1.81292e-08	-6.67412	0.806571	chr20	62333275	chr17	34415602	34417515
cg23870749	KLF6	8.27467	2.76187e-16	1.81296e-08	3.10931	0.375762	chr1	227072126	chr10	3818188	3827473
cg15894936	AHNAK	8.27467	2.76192e-16	1.81299e-08	9.26571	1.11977	chr1	206808166	chr11	62201016	62323707
cg13885720	TNFAIP3	8.27464	2.7626e-16	1.81343e-08	5.41488	0.654395	chr10	126392872	chr6	138188351	138204449
cg18758601	DUSP2	-8.27464	2.76268e-16	1.81348e-08	-9.77182	1.18094	chr12	58255552	chr2	96808905	96811179
cg27272129	KLF6	-8.27459	2.76368e-16	1.81414e-08	-3.0692	0.370919	chr11	18752985	chr10	3818188	3827473
cg11416891	AHNAK	8.27459	2.76375e-16	1.81419e-08	4.234	0.511687	chr5	145405217	chr11	62201016	62323707
cg02035448	CRIP1	8.27458	2.76406e-16	1.81439e-08	4.44329	0.53698	chr7	40027398	chr14	105952654	105955284
cg16136926	KLF6	8.27456	2.76431e-16	1.81455e-08	1.99491	0.241089	chr3	33701223	chr10	3818188	3827473
cg16178058	AX748345	-8.27454	2.76494e-16	1.81497e-08	-3.34084	0.403749	chr11	128335642	chr17	4385261	4389648
cg22447511	AHNAK	8.27449	2.76606e-16	1.81571e-08	6.07176	0.733793	chr5	179085626	chr11	62201016	62323707
cg05579534	CHST2	-8.27447	2.7665e-16	1.81599e-08	-6.37039	0.769885	chr9	5608645	chr3	142838173	142841800
cg16440167	SIK1	-8.27446	2.76665e-16	1.81609e-08	-10.3317	1.24862	chr7	2328214	chr21	44834395	44847008
cg11551236	CHST2	-8.27444	2.76711e-16	1.8164e-08	-8.56094	1.03462	chr9	37034177	chr3	142838173	142841800
cg19165216	KLF6	-8.27437	2.76864e-16	1.8174e-08	-2.79363	0.337624	chr11	811661	chr10	3818188	3827473
cg04494298	AHNAK	-8.27435	2.76911e-16	1.8177e-08	-6.22108	0.751851	chr7	31851648	chr11	62201016	62323707
cg16909166	AHNAK	-8.27432	2.76971e-16	1.8181e-08	-6.54773	0.791331	chr9	120500195	chr11	62201016	62323707
cg24790800	KLF6	-8.27429	2.77033e-16	1.81851e-08	-2.5685	0.310419	chr7	26008481	chr10	3818188	3827473
cg12381613	KLF6	-8.27428	2.77072e-16	1.81876e-08	-2.75545	0.333014	chr1	156908774	chr10	3818188	3827473
cg23865943	TIPARP	-8.2742	2.77249e-16	1.81992e-08	-4.44166	0.536809	chr10	123671106	chr3	156391024	156424559
cg19581730	TIPARP	8.27417	2.77315e-16	1.82036e-08	5.23399	0.63257	chr22	24828041	chr3	156391024	156424559
cg15259746	SERTAD2	-8.27414	2.7737e-16	1.82072e-08	-3.37884	0.408361	chr5	10607652	chr2	64858755	64978139
cg19261633	LMO2	8.27404	2.77592e-16	1.82217e-08	6.624	0.800576	chr1	178345210	chr11	33880122	33913836
cg00872580	DUSP2	8.27403	2.77613e-16	1.82231e-08	7.4462	0.899948	chr10	6262726	chr2	96808905	96811179
cg10429891	KLF6	-8.27402	2.77649e-16	1.82255e-08	-2.74375	0.33161	chr1	27963618	chr10	3818188	3827473
cg01824508	AHNAK	-8.27396	2.77782e-16	1.82342e-08	-6.42427	0.776444	chr5	124240796	chr11	62201016	62323707
cg20594465	DUSP2	-8.27393	2.77834e-16	1.82376e-08	-5.23196	0.632342	chr13	58246705	chr2	96808905	96811179
cg21240014	KLF6	-8.27392	2.77875e-16	1.82403e-08	-3.53413	0.427141	chr3	49212354	chr10	3818188	3827473
cg22285816	KLF6	-8.27389	2.77928e-16	1.82438e-08	-2.94139	0.355502	chr5	172294339	chr10	3818188	3827473
cg24687805	CHCHD7	8.27384	2.7805e-16	1.82518e-08	5.94553	0.718594	chr15	55513621	chr8	57124245	57131357
cg14144428	KLF6	-8.27378	2.78178e-16	1.82602e-08	-3.23594	0.391108	chr11	65637130	chr10	3818188	3827473
cg27354094	AHNAK	-8.27373	2.78285e-16	1.82672e-08	-6.56248	0.79317	chr10	80037849	chr11	62201016	62323707
cg09121624	DUSP2	-8.27371	2.78327e-16	1.827e-08	-5.9782	0.722554	chr1	1918541	chr2	96808905	96811179
cg09956615	CHST2	-8.27367	2.7843e-16	1.82768e-08	-6.29945	0.761385	chr7	2672989	chr3	142838173	142841800
cg25531857	KLF6	-8.27366	2.78447e-16	1.82779e-08	-2.45512	0.296739	chr20	47897451	chr10	3818188	3827473
cg05049695	KLF6	8.27359	2.78608e-16	1.82885e-08	3.92881	0.474861	chr5	141487909	chr10	3818188	3827473
cg23881424	AHNAK	-8.27358	2.78621e-16	1.82893e-08	-5.33306	0.644589	chr7	3108418	chr11	62201016	62323707
cg15157945	CHCHD7	8.27346	2.78904e-16	1.83079e-08	6.28582	0.759758	chr3	47023603	chr8	57124245	57131357
cg01140719	SLC11A2	-8.27346	2.78906e-16	1.8308e-08	-7.44885	0.900331	chr4	40616224	chr12	51373184	51422349
cg05031016	AHNAK	8.27344	2.78949e-16	1.83108e-08	8.94338	1.08097	chr14	24804153	chr11	62201016	62323707
cg01692233	DUSP2	8.27339	2.79057e-16	1.83179e-08	9.48059	1.14591	chr18	76738717	chr2	96808905	96811179
cg20539934	CHST2	8.27336	2.79126e-16	1.83224e-08	7.03857	0.850751	chr11	66008808	chr3	142838173	142841800
cg24727480	FAM63A	-8.27331	2.79229e-16	1.83292e-08	-3.22934	0.390332	chr12	109901083	chr1	150969025	150980851
cg10705617	KLF6	8.2733	2.79247e-16	1.83304e-08	2.33397	0.282108	chr7	23933687	chr10	3818188	3827473
cg13706362	AHNAK	8.27325	2.79358e-16	1.83377e-08	4.31666	0.521761	chr8	38178467	chr11	62201016	62323707
cg06401414	CHST2	8.27323	2.79419e-16	1.83417e-08	4.23021	0.511313	chr8	141599436	chr3	142838173	142841800
cg10076265	CHCHD7	8.27317	2.79553e-16	1.83505e-08	6.3634	0.769161	chr19	50015032	chr8	57124245	57131357
cg18397648	KLF6	-8.27307	2.79764e-16	1.83644e-08	-2.85262	0.344807	chr11	74907740	chr10	3818188	3827473
cg21137555	AHNAK	-8.27304	2.79839e-16	1.83692e-08	-8.2889	1.00192	chr16	50495798	chr11	62201016	62323707
cg15639592	AHNAK	8.27302	2.79877e-16	1.83717e-08	6.16581	0.745292	chr12	110156459	chr11	62201016	62323707
cg23200122	KLF6	-8.27299	2.7994e-16	1.83759e-08	-2.6728	0.323075	chr13	37454413	chr10	3818188	3827473
cg02925233	TIPARP	-8.27296	2.80015e-16	1.83808e-08	-5.21296	0.63012	chr17	20932607	chr3	156391024	156424559
cg20772590	TNFAIP3	8.27296	2.80019e-16	1.83811e-08	6.20728	0.750309	chr17	75446431	chr6	138188351	138204449
cg23447996	AHNAK	8.27293	2.80076e-16	1.83848e-08	8.48397	1.02551	chr9	93564603	chr11	62201016	62323707
cg16834003	AHNAK	-8.27289	2.80167e-16	1.83908e-08	-6.67669	0.807056	chr8	96325658	chr11	62201016	62323707
cg08075506	SIK1	8.27289	2.80176e-16	1.83913e-08	8.96682	1.08388	chr5	7882350	chr21	44834395	44847008
cg00793655	DUSP2	8.27287	2.80228e-16	1.83948e-08	6.7927	0.821082	chr9	113342021	chr2	96808905	96811179
cg17005645	KLF6	-8.27286	2.80236e-16	1.83953e-08	-3.04558	0.368141	chr7	23304848	chr10	3818188	3827473
cg24982532	NCR1	-8.27284	2.80291e-16	1.83989e-08	-9.14341	1.10523	chr4	169304803	chr19	55417508	55427508
cg15086254	AHNAK	-8.27284	2.80291e-16	1.8399e-08	-6.10751	0.73826	chr4	6421465	chr11	62201016	62323707
cg05710777	AHNAK	-8.27282	2.80335e-16	1.84018e-08	-4.05082	0.489654	chr2	65089821	chr11	62201016	62323707
cg03208942	KLF6	-8.27277	2.80443e-16	1.84089e-08	-2.55789	0.309193	chr3	126268944	chr10	3818188	3827473
cg26415504	NCR1	8.27273	2.80531e-16	1.84147e-08	4.41605	0.533808	chr21	46344680	chr19	55417508	55427508
cg08461652	TNFAIP3	-8.27271	2.80582e-16	1.8418e-08	-6.21191	0.750892	chr19	30170510	chr6	138188351	138204449
cg09946623	SIK1	8.2727	2.80594e-16	1.84188e-08	15.0061	1.81393	chr16	29673933	chr21	44834395	44847008
cg25922180	PDCD4-AS1	8.27268	2.80657e-16	1.8423e-08	4.78774	0.578742	chr4	693321	chr10	112629626	112631991
cg07763337	SIK1	-8.27259	2.8084e-16	1.8435e-08	-9.82844	1.18807	chr9	139652617	chr21	44834395	44847008
cg08146483	AHNAK	8.27259	2.80858e-16	1.84362e-08	5.76722	0.697148	chr1	75602412	chr11	62201016	62323707
cg00628451	TNFAIP3	8.27258	2.80874e-16	1.84372e-08	5.8521	0.707409	chr1	229291302	chr6	138188351	138204449
cg07889938	KLF6	8.27257	2.80893e-16	1.84385e-08	2.22806	0.269331	chr4	87855377	chr10	3818188	3827473
cg22700848	CHST2	-8.27257	2.80904e-16	1.84391e-08	-7.13468	0.86245	chr12	124990942	chr3	142838173	142841800
cg22930549	NCR1	8.27256	2.80909e-16	1.84395e-08	6.90177	0.834296	chr14	68779833	chr19	55417508	55427508
cg14051567	DUSP2	-8.2725	2.81056e-16	1.84492e-08	-5.78986	0.699892	chr4	96089109	chr2	96808905	96811179
cg09073497	SIK1	-8.27244	2.81198e-16	1.84585e-08	-9.84301	1.18986	chr12	14344799	chr21	44834395	44847008
cg15649236	DUSP2	8.2724	2.81273e-16	1.84634e-08	4.12389	0.498512	chr17	46657504	chr2	96808905	96811179
cg10109874	CHCHD7	-8.27231	2.81472e-16	1.84765e-08	-4.04289	0.488725	chr19	46210471	chr8	57124245	57131357
cg01160570	KLF6	-8.27228	2.81541e-16	1.8481e-08	-3.02079	0.36517	chr2	118935865	chr10	3818188	3827473
cg07781401	CHCHD7	-8.27228	2.81559e-16	1.84822e-08	-5.93403	0.717339	chr17	19773621	chr8	57124245	57131357
cg07563556	SIK1	-8.27228	2.81561e-16	1.84823e-08	-9.94984	1.20279	chr4	6972120	chr21	44834395	44847008
cg02234653	NCR1	-8.27228	2.81562e-16	1.84823e-08	-5.8912	0.712162	chr2	224625080	chr19	55417508	55427508
cg10454572	KLF6	-8.27227	2.81582e-16	1.84837e-08	-2.63576	0.318627	chr1	48222012	chr10	3818188	3827473
cg21860968	AHNAK	-8.27221	2.817e-16	1.84914e-08	-5.49423	0.664179	chr2	122548441	chr11	62201016	62323707
cg13664588	AHNAK	-8.27216	2.81818e-16	1.84991e-08	-4.79601	0.579777	chr17	74557494	chr11	62201016	62323707
cg05241923	AHNAK	-8.27215	2.81838e-16	1.85005e-08	-3.39612	0.410549	chr9	136010810	chr11	62201016	62323707
cg20274462	CHST2	-8.27214	2.81875e-16	1.85029e-08	-8.37166	1.01203	chr8	95980625	chr3	142838173	142841800
cg18018828	FAM63A	-8.27212	2.81919e-16	1.85058e-08	-4.82457	0.583232	chr7	79081791	chr1	150969025	150980851
cg00732878	AHNAK	-8.27211	2.81936e-16	1.85069e-08	-8.14136	0.984194	chr2	2654357	chr11	62201016	62323707
cg22827694	KLF6	-8.27209	2.81972e-16	1.85092e-08	-2.8278	0.341848	chr1	1356442	chr10	3818188	3827473
cg04588715	AHNAK	-8.27209	2.81993e-16	1.85106e-08	-7.4125	0.896086	chr3	133785660	chr11	62201016	62323707
cg20412356	CHST2	-8.27206	2.82044e-16	1.8514e-08	-11.0348	1.33398	chr17	80519873	chr3	142838173	142841800
cg02593612	DUSP2	8.27204	2.82096e-16	1.85174e-08	7.23817	0.875016	chr1	42103208	chr2	96808905	96811179
cg11479100	DUSP2	-8.27198	2.82227e-16	1.8526e-08	-7.60087	0.91887	chr6	35766561	chr2	96808905	96811179
cg14922464	AHNAK	-8.27197	2.82248e-16	1.85274e-08	-6.52348	0.788625	chr12	113856189	chr11	62201016	62323707
cg21713048	AHNAK	-8.27194	2.82322e-16	1.85323e-08	-5.82749	0.704489	chr1	212840626	chr11	62201016	62323707
cg14862317	PIK3R1	8.27192	2.82372e-16	1.85355e-08	5.38309	0.650767	chr14	105122641	chr5	67511548	67597649
cg00623709	DUSP2	-8.27192	2.82376e-16	1.85358e-08	-8.23303	0.995298	chr11	14363795	chr2	96808905	96811179
cg05892486	AHNAK	-8.2719	2.82404e-16	1.85376e-08	-6.30605	0.762345	chr7	44189928	chr11	62201016	62323707
cg27532770	AHNAK	8.2719	2.82408e-16	1.85379e-08	6.5751	0.794871	chr17	7344021	chr11	62201016	62323707
cg22455760	CHST2	-8.27185	2.82535e-16	1.85462e-08	-6.3526	0.767979	chr4	76949683	chr3	142838173	142841800
cg10684777	SIK1	-8.27182	2.82589e-16	1.85498e-08	-6.00533	0.725998	chr14	21995727	chr21	44834395	44847008
cg09906857	AHNAK	-8.27179	2.82669e-16	1.8555e-08	-6.80794	0.823031	chr16	56557397	chr11	62201016	62323707
cg16269266	AHNAK	-8.27173	2.82807e-16	1.85641e-08	-6.24751	0.755285	chr16	78830399	chr11	62201016	62323707
cg08574629	DUSP2	8.27165	2.82971e-16	1.85749e-08	5.45026	0.658908	chr1	155290542	chr2	96808905	96811179
cg17727773	AHNAK	-8.27164	2.82991e-16	1.85762e-08	-11.109	1.34302	chr2	241858448	chr11	62201016	62323707
cg17023951	AHNAK	-8.27164	2.83004e-16	1.8577e-08	-7.71806	0.933075	chr12	7624317	chr11	62201016	62323707
cg01261075	CHST2	-8.27164	2.83011e-16	1.85775e-08	-4.49211	0.543073	chr4	187645132	chr3	142838173	142841800
cg00336593	CHCHD7	8.27161	2.83074e-16	1.85816e-08	4.59395	0.555387	chr2	152220410	chr8	57124245	57131357
cg02789354	AHNAK	-8.27155	2.83215e-16	1.85909e-08	-6.41719	0.775815	chr1	25357289	chr11	62201016	62323707
cg07160665	NCR1	-8.27151	2.83307e-16	1.85969e-08	-8.12175	0.981895	chr16	57576386	chr19	55417508	55427508
cg25217842	KLF6	-8.27139	2.83561e-16	1.86136e-08	-4.96996	0.600861	chr17	76950852	chr10	3818188	3827473
cg25351437	AHNAK	-8.27138	2.83586e-16	1.86152e-08	-6.08398	0.735546	chr10	6534421	chr11	62201016	62323707
cg18397405	AHNAK	-8.27138	2.83589e-16	1.86154e-08	-6.49315	0.785014	chr13	94965245	chr11	62201016	62323707
cg23318703	AHNAK	-8.27137	2.83606e-16	1.86165e-08	-4.59875	0.555983	chr7	76895988	chr11	62201016	62323707
cg18875435	KLF6	-8.27137	2.83613e-16	1.8617e-08	-2.78445	0.336637	chr19	15271010	chr10	3818188	3827473
cg03890988	KLF6	-8.27133	2.8371e-16	1.86234e-08	-3.37867	0.40848	chr1	854951	chr10	3818188	3827473
cg09566302	AHNAK	-8.27127	2.83843e-16	1.86321e-08	-4.48807	0.542609	chr16	30964627	chr11	62201016	62323707
cg14136214	KLF6	8.27124	2.83921e-16	1.86372e-08	2.9003	0.350648	chr9	124545901	chr10	3818188	3827473
cg03434990	DUSP2	-8.2712	2.84004e-16	1.86427e-08	-5.34081	0.645711	chr17	80268580	chr2	96808905	96811179
cg12802677	PIK3R1	-8.27119	2.84036e-16	1.86447e-08	-2.78114	0.336245	chr15	77288844	chr5	67511548	67597649
cg22721423	DUSP2	-8.27114	2.84141e-16	1.86517e-08	-6.92971	0.837818	chr14	74229364	chr2	96808905	96811179
cg01342746	KLF6	8.27113	2.84164e-16	1.86531e-08	3.12278	0.377552	chr4	44449571	chr10	3818188	3827473
cg25739715	AX748345	-8.27106	2.84315e-16	1.8663e-08	-7.52929	0.910317	chr22	30663881	chr17	4385261	4389648
cg25739142	PIK3R1	8.27101	2.84447e-16	1.86717e-08	5.05519	0.611194	chr20	3206940	chr5	67511548	67597649
cg23051559	NCR1	-8.271	2.84467e-16	1.86731e-08	-10.0351	1.21329	chr11	119015827	chr19	55417508	55427508
cg03842617	DUSP2	-8.27099	2.84475e-16	1.86736e-08	-9.49484	1.14797	chr7	150688556	chr2	96808905	96811179
cg10094443	DUSP2	8.27098	2.84501e-16	1.86753e-08	7.81661	0.945064	chr4	39529866	chr2	96808905	96811179
cg24271501	DUSP2	-8.27098	2.84516e-16	1.86763e-08	-8.12939	0.982881	chr6	47042976	chr2	96808905	96811179
cg19857851	DUSP2	-8.27096	2.84559e-16	1.86791e-08	-8.92384	1.07894	chr21	37831805	chr2	96808905	96811179
cg12995697	KLF6	8.27089	2.84701e-16	1.86884e-08	3.49119	0.422105	chr17	36043517	chr10	3818188	3827473
cg25532677	AX748345	8.27086	2.84774e-16	1.86932e-08	5.71029	0.69041	chr12	113599306	chr17	4385261	4389648
cg01626493	AHNAK	-8.27081	2.84885e-16	1.87005e-08	-5.82479	0.704258	chr15	93115885	chr11	62201016	62323707
cg02442640	CHST2	8.27078	2.84966e-16	1.87058e-08	8.69504	1.0513	chr17	75451779	chr3	142838173	142841800
cg21460729	DUSP2	-8.27075	2.85025e-16	1.87097e-08	-9.46585	1.1445	chr7	149431265	chr2	96808905	96811179
cg08013764	PIK3R1	8.27074	2.8505e-16	1.87113e-08	3.66275	0.442857	chr20	48983213	chr5	67511548	67597649
cg00929075	SIK1	-8.27068	2.85201e-16	1.87212e-08	-10.4276	1.26079	chr19	8540342	chr21	44834395	44847008
cg07369590	DUSP2	-8.27063	2.85308e-16	1.87282e-08	-6.76755	0.818263	chr13	31712722	chr2	96808905	96811179
cg26674445	AHNAK	-8.27063	2.85313e-16	1.87286e-08	-8.26193	0.998948	chr15	53726532	chr11	62201016	62323707
cg07750290	CHST2	-8.27053	2.85527e-16	1.87426e-08	-7.5174	0.908938	chr2	225871841	chr3	142838173	142841800
cg23392269	AHNAK	-8.27053	2.85539e-16	1.87434e-08	-7.21348	0.872191	chr14	75963787	chr11	62201016	62323707
cg08096381	NCR1	-8.27051	2.85592e-16	1.87469e-08	-4.89924	0.592374	chr3	13082887	chr19	55417508	55427508
cg04960948	AHNAK	-8.27048	2.85657e-16	1.87512e-08	-7.21896	0.872858	chr13	109554783	chr11	62201016	62323707
cg18932983	DUSP2	8.27041	2.85819e-16	1.87618e-08	4.80248	0.580682	chr11	132813569	chr2	96808905	96811179
cg06127572	TIPARP	-8.27038	2.85873e-16	1.87654e-08	-5.07023	0.613059	chr12	68954021	chr3	156391024	156424559
cg08371852	AHNAK	-8.27035	2.85942e-16	1.87699e-08	-5.92476	0.716385	chr15	80878744	chr11	62201016	62323707
cg12483476	AHNAK	8.27024	2.86195e-16	1.87865e-08	4.58458	0.554347	chr5	178421711	chr11	62201016	62323707
cg24346686	TNFAIP3	8.27016	2.86376e-16	1.87984e-08	7.03047	0.8501	chr1	154377364	chr6	138188351	138204449
cg18351941	DUSP2	-8.27014	2.86431e-16	1.8802e-08	-6.8229	0.825004	chr19	58906630	chr2	96808905	96811179
cg19556583	NCR1	-8.27012	2.86484e-16	1.88054e-08	-8.61637	1.04187	chr14	61847727	chr19	55417508	55427508
cg20724168	AHNAK	-8.27008	2.86561e-16	1.88105e-08	-7.23672	0.875048	chr12	130591337	chr11	62201016	62323707
cg24249648	DUSP2	-8.27004	2.86664e-16	1.88173e-08	-7.92245	0.95797	chr6	159416530	chr2	96808905	96811179
cg03212685	CHST2	8.27003	2.86674e-16	1.88179e-08	7.35588	0.889462	chr11	63879617	chr3	142838173	142841800
cg05429448	TNFAIP3	8.27003	2.86686e-16	1.88187e-08	3.15134	0.381056	chr3	101659630	chr6	138188351	138204449
cg11530677	AHNAK	8.27	2.86752e-16	1.88231e-08	6.62908	0.801581	chr16	56703422	chr11	62201016	62323707
cg11066245	CCL3	8.26999	2.86769e-16	1.88242e-08	6.11939	0.739951	chr5	39196896	chr17	34415602	34417515
cg00378029	TNFAIP3	8.26993	2.86924e-16	1.88343e-08	5.6083	0.678156	chr22	26875537	chr6	138188351	138204449
cg20298085	SIK1	-8.26989	2.87013e-16	1.88402e-08	-6.83216	0.826149	chr12	94242387	chr21	44834395	44847008
cg15953602	AHNAK	8.26987	2.87053e-16	1.88428e-08	5.95725	0.720356	chr8	75896720	chr11	62201016	62323707
cg04765848	AHNAK	8.26986	2.87085e-16	1.88449e-08	6.20726	0.750588	chr1	53527576	chr11	62201016	62323707
cg10922280	CCL3	8.26984	2.87133e-16	1.88481e-08	5.73908	0.693978	chr16	68034227	chr17	34415602	34417515
cg18179663	TIPARP	-8.26982	2.87178e-16	1.8851e-08	-4.19331	0.507062	chr20	36619159	chr3	156391024	156424559
cg20343389	DUSP2	8.26979	2.87238e-16	1.8855e-08	7.45168	0.901073	chr22	48537171	chr2	96808905	96811179
cg21811544	LAIR1	-8.26978	2.87263e-16	1.88566e-08	-6.55114	0.792178	chr3	194030528	chr19	54865362	54882165
cg07244547	KLF6	-8.26977	2.87287e-16	1.88581e-08	-2.72508	0.329523	chr15	92983829	chr10	3818188	3827473
cg07414722	AHNAK	-8.26974	2.87345e-16	1.88619e-08	-6.30865	0.762859	chr21	37284996	chr11	62201016	62323707
cg10726093	NCR1	-8.26974	2.87354e-16	1.88625e-08	-5.64808	0.682982	chr2	28661557	chr19	55417508	55427508
cg03652456	AHNAK	-8.26973	2.87367e-16	1.88634e-08	-4.95508	0.599183	chr6	1670293	chr11	62201016	62323707
cg09351129	KLF6	-8.26973	2.8738e-16	1.88643e-08	-3.19986	0.386936	chr11	59613919	chr10	3818188	3827473
cg27644695	KLF6	-8.26972	2.87389e-16	1.88649e-08	-3.79515	0.458921	chr6	36607497	chr10	3818188	3827473
cg07600925	DUSP2	-8.26972	2.87397e-16	1.88654e-08	-7.15357	0.865032	chr10	134335999	chr2	96808905	96811179
cg22913839	SIK1	-8.26972	2.87407e-16	1.8866e-08	-8.48367	1.02587	chr6	21213928	chr21	44834395	44847008
cg06830319	DUSP2	-8.26971	2.8742e-16	1.88669e-08	-8.18942	0.990291	chr16	57406074	chr2	96808905	96811179
cg03834031	CHST2	-8.26965	2.87566e-16	1.88765e-08	-7.70675	0.931932	chr22	46465717	chr3	142838173	142841800
cg24301765	AHNAK	-8.26963	2.87613e-16	1.88796e-08	-8.5156	1.02974	chr15	75103727	chr11	62201016	62323707
cg13709639	KLF6	-8.26961	2.87642e-16	1.88815e-08	-3.10656	0.37566	chr12	49526040	chr10	3818188	3827473
cg20626777	AHNAK	-8.26956	2.87772e-16	1.889e-08	-4.7399	0.573174	chrX	95708311	chr11	62201016	62323707
cg04106630	KLF6	-8.26953	2.87838e-16	1.88943e-08	-3.37214	0.407779	chr17	76853502	chr10	3818188	3827473
cg07497911	AHNAK	8.26952	2.87871e-16	1.88965e-08	7.94341	0.960565	chr16	66878193	chr11	62201016	62323707
cg04535364	CHST2	-8.26948	2.87946e-16	1.89014e-08	-11.3418	1.37153	chr12	52226316	chr3	142838173	142841800
cg04539934	AHNAK	-8.26944	2.8805e-16	1.89082e-08	-6.73546	0.8145	chr3	41038791	chr11	62201016	62323707
cg22539857	NCR1	-8.26942	2.88087e-16	1.89107e-08	-10.2073	1.23434	chr12	113580431	chr19	55417508	55427508
cg14300132	NCR1	-8.2694	2.88139e-16	1.89141e-08	-5.58714	0.675641	chr2	24740363	chr19	55417508	55427508
cg02040103	CHST2	-8.26939	2.8817e-16	1.89161e-08	-3.64085	0.44028	chr4	22475152	chr3	142838173	142841800
cg21715619	FAM63A	8.26937	2.88213e-16	1.89189e-08	3.4573	0.418085	chr4	2748390	chr1	150969025	150980851
cg17641278	KLF6	-8.26936	2.88234e-16	1.89203e-08	-2.62299	0.317194	chr9	130341279	chr10	3818188	3827473
cg08002622	KLF6	-8.26935	2.88245e-16	1.8921e-08	-2.59003	0.313208	chr21	43497363	chr10	3818188	3827473
cg20126910	AHNAK	-8.26932	2.88325e-16	1.89263e-08	-6.04808	0.731388	chr8	102644374	chr11	62201016	62323707
cg09046468	FAM63A	-8.26931	2.88351e-16	1.8928e-08	-3.6027	0.435672	chr3	4778321	chr1	150969025	150980851
cg12176976	DUSP2	-8.26927	2.88433e-16	1.89334e-08	-6.88092	0.832107	chr10	125975143	chr2	96808905	96811179
cg11719608	AHNAK	-8.26926	2.88474e-16	1.8936e-08	-5.08521	0.614953	chr14	51910138	chr11	62201016	62323707
cg23231148	TNFAIP3	8.26923	2.88524e-16	1.89394e-08	3.58352	0.433356	chr1	235080823	chr6	138188351	138204449
cg27395906	DUSP2	-8.26922	2.8855e-16	1.8941e-08	-7.54593	0.912532	chr18	71893622	chr2	96808905	96811179
cg17046233	DUSP2	-8.26921	2.88575e-16	1.89427e-08	-7.47804	0.904323	chr12	31118258	chr2	96808905	96811179
cg22535163	DUSP2	8.26921	2.88585e-16	1.89433e-08	8.15022	0.98561	chr4	81075674	chr2	96808905	96811179
cg06536988	SIK1	-8.26917	2.88675e-16	1.89493e-08	-8.2661	0.999629	chr4	153586440	chr21	44834395	44847008
cg15393460	DUSP2	8.26917	2.88677e-16	1.89494e-08	6.60277	0.79848	chr10	34062018	chr2	96808905	96811179
cg12981668	KLF6	-8.26915	2.88709e-16	1.89515e-08	-2.13993	0.258785	chr1	154688591	chr10	3818188	3827473
cg00876720	DUSP2	-8.26915	2.88722e-16	1.89524e-08	-7.09191	0.857635	chr5	10324567	chr2	96808905	96811179
cg15228889	DUSP2	-8.26913	2.88771e-16	1.89556e-08	-3.73283	0.451418	chr7	148554020	chr2	96808905	96811179
cg10458600	CHCHD7	-8.2691	2.88837e-16	1.89599e-08	-4.58475	0.554444	chr1	214456271	chr8	57124245	57131357
cg09494379	SIK1	-8.26907	2.88913e-16	1.89649e-08	-7.05851	0.853604	chr2	232258012	chr21	44834395	44847008
cg12634957	AHNAK	-8.26906	2.88925e-16	1.89657e-08	-7.91686	0.957407	chr1	33169850	chr11	62201016	62323707
cg17951921	TNFAIP3	8.26902	2.8902e-16	1.89719e-08	6.44315	0.779191	chr10	24912016	chr6	138188351	138204449
cg16438832	AHNAK	-8.269	2.89076e-16	1.89756e-08	-6.49778	0.7858	chr4	7341811	chr11	62201016	62323707
cg10837404	AHNAK	8.26899	2.8909e-16	1.89765e-08	4.86476	0.588314	chr5	112356289	chr11	62201016	62323707
cg24088187	KLF6	-8.26897	2.89131e-16	1.89792e-08	-2.79841	0.338424	chr12	100820971	chr10	3818188	3827473
cg26275110	DUSP2	-8.26894	2.89199e-16	1.89837e-08	-8.17387	0.988503	chr11	64329426	chr2	96808905	96811179
cg26509462	AHNAK	-8.26891	2.8927e-16	1.89883e-08	-4.17461	0.504856	chr2	11903161	chr11	62201016	62323707
cg03055890	CHCHD7	-8.26882	2.8949e-16	1.90028e-08	-6.25662	0.756652	chr14	93491845	chr8	57124245	57131357
cg07083307	DUSP2	8.26872	2.89706e-16	1.9017e-08	6.81114	0.823723	chr19	44108018	chr2	96808905	96811179
cg01475805	DUSP2	8.26871	2.89728e-16	1.90184e-08	7.65602	0.925902	chr12	112430863	chr2	96808905	96811179
cg17263539	AHNAK	-8.26863	2.89935e-16	1.9032e-08	-4.4897	0.542981	chr8	146016453	chr11	62201016	62323707
cg23585886	AHNAK	-8.26859	2.9002e-16	1.90376e-08	-4.86225	0.588038	chr5	35118300	chr11	62201016	62323707
cg18473026	PIK3R1	8.26854	2.90134e-16	1.90451e-08	4.35764	0.527014	chr16	68029325	chr5	67511548	67597649
cg07213296	NCR1	-8.26854	2.90146e-16	1.90458e-08	-6.90807	0.835465	chr9	101803281	chr19	55417508	55427508
cg18177814	AHNAK	-8.26845	2.90337e-16	1.90583e-08	-4.94488	0.598042	chr16	50730881	chr11	62201016	62323707
cg04016410	DUSP2	-8.26845	2.90356e-16	1.90596e-08	-5.50388	0.665649	chr5	17411632	chr2	96808905	96811179
cg26680608	AHNAK	-8.26844	2.90358e-16	1.90597e-08	-3.52103	0.425839	chr6	136915556	chr11	62201016	62323707
cg15053404	TNFAIP3	8.26842	2.90411e-16	1.90632e-08	4.70682	0.569252	chr10	112617890	chr6	138188351	138204449
cg26343116	AHNAK	-8.26842	2.90416e-16	1.90636e-08	-5.68205	0.687199	chr5	172045960	chr11	62201016	62323707
cg13161865	PIK3R1	-8.26838	2.90515e-16	1.907e-08	-3.48293	0.421235	chr13	24825312	chr5	67511548	67597649
cg02599643	DUSP2	8.26837	2.90543e-16	1.90719e-08	11.8042	1.42763	chr17	403644	chr2	96808905	96811179
cg08518475	PDCD4-AS1	-8.26835	2.90589e-16	1.90749e-08	-5.92064	0.716061	chr1	24832616	chr10	112629626	112631991
cg07198775	KLF6	-8.26829	2.90712e-16	1.9083e-08	-1.61566	0.195404	chr7	92439762	chr10	3818188	3827473
cg07278285	CHST2	-8.26829	2.90729e-16	1.90841e-08	-6.85601	0.829194	chr22	37554775	chr3	142838173	142841800
cg09710584	DUSP2	-8.26827	2.90773e-16	1.9087e-08	-8.27745	1.00111	chr1	45119221	chr2	96808905	96811179
cg26713573	NCR1	-8.26822	2.90878e-16	1.90939e-08	-10.2494	1.23962	chr15	70600781	chr19	55417508	55427508
cg17946161	AX748345	8.26811	2.91143e-16	1.91113e-08	5.70263	0.689714	chr1	12258322	chr17	4385261	4389648
cg13486475	AHNAK	-8.26808	2.91205e-16	1.91154e-08	-5.82232	0.704193	chr20	57190297	chr11	62201016	62323707
cg13074198	AHNAK	-8.26806	2.91244e-16	1.91179e-08	-7.9957	0.967058	chr10	111909093	chr11	62201016	62323707
cg19265289	KLF6	-8.26805	2.9128e-16	1.91203e-08	-5.6471	0.683003	chr17	4615165	chr10	3818188	3827473
cg07263283	AHNAK	-8.26801	2.91366e-16	1.91259e-08	-6.65781	0.805249	chr10	73458450	chr11	62201016	62323707
cg08416530	KLF6	-8.26796	2.91498e-16	1.91345e-08	-2.96687	0.358839	chr9	139588401	chr10	3818188	3827473
cg13835894	TIPARP	-8.26794	2.91546e-16	1.91378e-08	-5.16025	0.624128	chr2	219148914	chr3	156391024	156424559
cg13163919	KLF6	8.26787	2.91703e-16	1.9148e-08	2.30003	0.278189	chr15	70388014	chr10	3818188	3827473
cg27181375	SIK1	-8.26786	2.9172e-16	1.91491e-08	-6.48509	0.784373	chr15	74249189	chr21	44834395	44847008
cg24683255	AHNAK	-8.26783	2.918e-16	1.91544e-08	-12.609	1.52507	chr1	204951031	chr11	62201016	62323707
cg25650340	NCR1	-8.26779	2.91884e-16	1.91599e-08	-9.23797	1.11734	chr22	51176734	chr19	55417508	55427508
cg08536012	TIPARP	-8.26778	2.91907e-16	1.91614e-08	-4.4058	0.532888	chr4	7648558	chr3	156391024	156424559
cg13057559	KLF6	8.26776	2.91969e-16	1.91655e-08	2.27529	0.2752	chr3	71180415	chr10	3818188	3827473
cg19001909	SLC11A2	-8.2677	2.9211e-16	1.91748e-08	-4.52277	0.547041	chr17	26205940	chr12	51373184	51422349
cg15576918	KLF6	-8.26767	2.92175e-16	1.9179e-08	-3.31371	0.400804	chr3	45834369	chr10	3818188	3827473
cg20721433	AX748345	8.26766	2.92198e-16	1.91805e-08	4.94654	0.5983	chr19	2264643	chr17	4385261	4389648
cg10117156	SIK1	-8.26765	2.92217e-16	1.91818e-08	-8.01248	0.969136	chr4	100781004	chr21	44834395	44847008
cg09607102	KLF6	8.26764	2.92234e-16	1.91829e-08	3.25761	0.394019	chr2	235338130	chr10	3818188	3827473
cg10614370	DUSP2	-8.26762	2.92288e-16	1.91864e-08	-7.09059	0.857634	chr20	20188812	chr2	96808905	96811179
cg26719831	CCL3	-8.26762	2.92291e-16	1.91866e-08	-6.89847	0.834396	chr16	67279967	chr17	34415602	34417515
cg18860387	AHNAK	-8.26757	2.9241e-16	1.91944e-08	-4.41547	0.534071	chr16	73147208	chr11	62201016	62323707
cg26608359	PIK3R1	8.26757	2.92413e-16	1.91946e-08	4.59962	0.556345	chr18	3178272	chr5	67511548	67597649
cg14393256	DUSP2	-8.26755	2.92459e-16	1.91977e-08	-9.93266	1.2014	chr17	47990581	chr2	96808905	96811179
cg27085045	DUSP2	-8.26751	2.92543e-16	1.92032e-08	-9.89577	1.19695	chr20	49093894	chr2	96808905	96811179
cg00530564	AHNAK	8.2675	2.92572e-16	1.92051e-08	6.33983	0.766838	chr12	125036429	chr11	62201016	62323707
cg00966441	AHNAK	8.26749	2.92581e-16	1.92057e-08	5.1333	0.620902	chr13	88325316	chr11	62201016	62323707
cg03535447	AHNAK	8.26743	2.92735e-16	1.92158e-08	6.50204	0.786465	chr10	30478412	chr11	62201016	62323707
cg08437914	KLF6	-8.26742	2.92754e-16	1.9217e-08	-2.98862	0.361493	chr4	140651985	chr10	3818188	3827473
cg04890026	TNFAIP3	-8.26729	2.93069e-16	1.92377e-08	-4.16633	0.503954	chr18	74842101	chr6	138188351	138204449
cg04286425	TIPARP	-8.26728	2.93085e-16	1.92388e-08	-6.00445	0.726291	chr22	28513008	chr3	156391024	156424559
cg04433846	NCR1	-8.26727	2.93114e-16	1.92407e-08	-6.24092	0.754895	chr1	24279720	chr19	55417508	55427508
cg24037916	DUSP2	8.26725	2.93145e-16	1.92427e-08	5.78723	0.700018	chr12	118500439	chr2	96808905	96811179
cg16874347	NCR1	-8.2672	2.93281e-16	1.92516e-08	-8.22302	0.994657	chr2	86450216	chr19	55417508	55427508
cg03004619	AHNAK	-8.26701	2.93719e-16	1.92804e-08	-4.54388	0.54964	chr2	232173822	chr11	62201016	62323707
cg14339074	SIK1	-8.267	2.93744e-16	1.9282e-08	-8.35474	1.01061	chr16	66551109	chr21	44834395	44847008
cg24335133	KLF6	-8.26698	2.93803e-16	1.92859e-08	-2.99178	0.361896	chr22	45972793	chr10	3818188	3827473
cg01972875	SERTAD2	-8.26695	2.93857e-16	1.92894e-08	-4.61505	0.558253	chr16	67563389	chr2	64858755	64978139
cg25943763	AHNAK	8.26695	2.93863e-16	1.92898e-08	4.01657	0.485858	chr1	226884962	chr11	62201016	62323707
cg27046329	KLF6	-8.26692	2.93922e-16	1.92937e-08	-3.16702	0.383095	chr2	121083789	chr10	3818188	3827473
cg04859726	AHNAK	8.26691	2.9396e-16	1.92962e-08	5.83058	0.705291	chr6	100894513	chr11	62201016	62323707
cg13063344	DUSP2	8.26689	2.94016e-16	1.92998e-08	8.28392	1.00206	chr12	132906443	chr2	96808905	96811179
cg02907097	AHNAK	8.26688	2.94024e-16	1.93004e-08	6.03528	0.730056	chr12	109032225	chr11	62201016	62323707
cg14078070	PIK3R1	8.26687	2.94051e-16	1.93022e-08	4.16053	0.503277	chr6	167051518	chr5	67511548	67597649
cg23003783	DUSP2	8.26684	2.9412e-16	1.93067e-08	5.62702	0.680673	chr5	178422071	chr2	96808905	96811179
cg10533599	CHST2	-8.26681	2.94187e-16	1.93111e-08	-8.12775	0.983178	chr15	91362356	chr3	142838173	142841800
cg19950888	DUSP2	8.26677	2.94298e-16	1.93184e-08	9.24528	1.11837	chr15	79102722	chr2	96808905	96811179
cg18385299	KLF6	-8.26676	2.94319e-16	1.93197e-08	-2.98756	0.361395	chr1	226373204	chr10	3818188	3827473
cg01110837	KLF6	-8.26674	2.94358e-16	1.93223e-08	-2.31381	0.279894	chr13	50383231	chr10	3818188	3827473
cg24458780	DUSP2	-8.26674	2.94361e-16	1.93225e-08	-11.8374	1.43193	chr3	31757532	chr2	96808905	96811179
cg23992918	SIK1	8.26668	2.94491e-16	1.93311e-08	5.28415	0.63921	chr22	39154983	chr21	44834395	44847008
cg08844520	TIPARP	-8.26667	2.94522e-16	1.93331e-08	-4.30032	0.5202	chr6	167566701	chr3	156391024	156424559
cg00603376	AHNAK	-8.26667	2.94525e-16	1.93333e-08	-4.82338	0.583474	chr1	111020066	chr11	62201016	62323707
cg06124330	DUSP2	-8.26664	2.94589e-16	1.93375e-08	-5.87325	0.710475	chr17	8598552	chr2	96808905	96811179
cg12427348	CHST2	-8.26663	2.94613e-16	1.9339e-08	-11.3	1.36694	chr19	36045100	chr3	142838173	142841800
cg18297196	KLF6	8.26662	2.94636e-16	1.93405e-08	1.51602	0.183391	chr6	41168941	chr10	3818188	3827473
cg09179458	KLF6	8.26661	2.9466e-16	1.93421e-08	4.56372	0.552066	chr21	16436384	chr10	3818188	3827473
cg05361559	AHNAK	8.2666	2.94688e-16	1.9344e-08	5.51931	0.667664	chr8	22549103	chr11	62201016	62323707
cg05153380	KLF6	-8.26659	2.94719e-16	1.9346e-08	-2.76535	0.334521	chr5	142163563	chr10	3818188	3827473
cg08313420	KLF6	8.26659	2.94723e-16	1.93463e-08	1.97639	0.239082	chr7	6476110	chr10	3818188	3827473
cg08922394	TNFAIP3	8.26658	2.94727e-16	1.93465e-08	6.86586	0.830556	chr14	89913922	chr6	138188351	138204449
cg19119032	AHNAK	8.26657	2.94756e-16	1.93484e-08	4.33789	0.52475	chr18	63418404	chr11	62201016	62323707
cg23737902	KLF6	-8.2665	2.94926e-16	1.93596e-08	-3.15506	0.381668	chr13	74689563	chr10	3818188	3827473
cg22384423	LAIR1	8.26646	2.95028e-16	1.93663e-08	6.41419	0.77593	chr8	128808262	chr19	54865362	54882165
cg23702610	CHST2	-8.26641	2.95149e-16	1.93742e-08	-5.74396	0.694855	chr15	100017287	chr3	142838173	142841800
cg22668995	AHNAK	-8.26641	2.95151e-16	1.93744e-08	-5.90726	0.71461	chr3	168558640	chr11	62201016	62323707
cg06612459	AHNAK	-8.2664	2.95159e-16	1.93749e-08	-8.7209	1.05498	chr15	80873343	chr11	62201016	62323707
cg03223121	DUSP2	-8.2664	2.95161e-16	1.9375e-08	-6.67678	0.807701	chr9	137261559	chr2	96808905	96811179
cg01832005	DUSP2	8.26638	2.95203e-16	1.93778e-08	5.99287	0.724969	chr3	62304779	chr2	96808905	96811179
cg21444731	NCR1	8.26638	2.95204e-16	1.93779e-08	7.81636	0.94556	chr22	24034126	chr19	55417508	55427508
cg27036943	AHNAK	-8.26636	2.95268e-16	1.9382e-08	-5.42918	0.65678	chr3	39055464	chr11	62201016	62323707
cg09358400	SLC11A2	-8.26634	2.95297e-16	1.9384e-08	-5.25828	0.636108	chr15	89179232	chr12	51373184	51422349
cg12769232	CHST2	8.26633	2.95337e-16	1.93866e-08	10.3049	1.24661	chr17	27915360	chr3	142838173	142841800
cg11540855	PIK3R1	8.26632	2.95356e-16	1.93879e-08	2.65345	0.320996	chr3	11643500	chr5	67511548	67597649
cg14517752	SIK1	-8.26624	2.95531e-16	1.93993e-08	-7.3565	0.889944	chr2	45902694	chr21	44834395	44847008
cg27465837	KLF6	-8.26623	2.95573e-16	1.9402e-08	-2.70728	0.327511	chr8	67039178	chr10	3818188	3827473
cg00423277	CHST2	8.26622	2.95584e-16	1.94028e-08	7.47653	0.904468	chr8	65719068	chr3	142838173	142841800
cg01007406	DUSP2	-8.26621	2.95605e-16	1.94042e-08	-8.80319	1.06496	chr15	68916000	chr2	96808905	96811179
cg21565333	DUSP2	-8.26615	2.95756e-16	1.94141e-08	-6.77832	0.820009	chr5	135168990	chr2	96808905	96811179
cg05972906	TIPARP	-8.26614	2.95769e-16	1.94149e-08	-4.82336	0.583508	chr1	54972528	chr3	156391024	156424559
cg22999644	CCL3	-8.26607	2.95938e-16	1.9426e-08	-7.20217	0.871293	chr3	187920143	chr17	34415602	34417515
cg13845563	AHNAK	-8.26607	2.95949e-16	1.94267e-08	-8.52499	1.03132	chr17	17322120	chr11	62201016	62323707
cg15229926	TNFAIP3	-8.26603	2.96035e-16	1.94324e-08	-5.74624	0.695163	chr11	65648571	chr6	138188351	138204449
cg11684549	AHNAK	-8.26603	2.96042e-16	1.94329e-08	-5.33629	0.645569	chr17	79122243	chr11	62201016	62323707
cg02566789	NCR1	-8.26598	2.96152e-16	1.94401e-08	-9.84752	1.19133	chr13	40058966	chr19	55417508	55427508
cg06615840	DUSP2	-8.26597	2.96195e-16	1.94429e-08	-5.87753	0.711052	chr3	187416991	chr2	96808905	96811179
cg17534464	AHNAK	-8.26587	2.96416e-16	1.94574e-08	-5.9268	0.71702	chr3	194218750	chr11	62201016	62323707
cg12324410	AHNAK	-8.26587	2.96418e-16	1.94575e-08	-6.6194	0.800811	chr2	27382145	chr11	62201016	62323707
cg22208943	SIK1	-8.26579	2.96621e-16	1.94708e-08	-5.17729	0.626352	chr2	137082879	chr21	44834395	44847008
cg19633127	AHNAK	8.26578	2.96628e-16	1.94713e-08	5.41569	0.655194	chr18	56941783	chr11	62201016	62323707
cg06559022	CHST2	-8.26569	2.96846e-16	1.94856e-08	-8.36543	1.01207	chr12	122462462	chr3	142838173	142841800
cg26778932	DUSP2	-8.26564	2.96979e-16	1.94944e-08	-6.64264	0.803645	chr4	90245874	chr2	96808905	96811179
cg20801863	CHST2	-8.2656	2.97069e-16	1.95003e-08	-7.70269	0.931897	chr17	27309190	chr3	142838173	142841800
cg16587616	CHST2	-8.2656	2.97073e-16	1.95006e-08	-4.41204	0.533784	chr6	62996022	chr3	142838173	142841800
cg04252942	CCL3	-8.26555	2.97188e-16	1.95081e-08	-5.36641	0.64925	chr22	43315336	chr17	34415602	34417515
cg11458934	CRIP1	-8.26553	2.97221e-16	1.95102e-08	-5.52968	0.669005	chr3	14848288	chr14	105952654	105955284
cg20693444	AHNAK	-8.26552	2.97249e-16	1.95121e-08	-6.78591	0.82099	chr8	11247790	chr11	62201016	62323707
cg10549973	AHNAK	8.26551	2.97287e-16	1.95146e-08	4.93256	0.596765	chr14	58863097	chr11	62201016	62323707
cg06111623	AHNAK	-8.2655	2.97303e-16	1.95156e-08	-6.77922	0.820183	chr5	34757221	chr11	62201016	62323707
cg25277116	SIK1	8.2655	2.97311e-16	1.95161e-08	6.16113	0.745403	chr22	40323587	chr21	44834395	44847008
cg14446165	SIK1	-8.26549	2.97326e-16	1.95171e-08	-5.8061	0.70245	chr9	136833899	chr21	44834395	44847008
cg13240204	AHNAK	8.26549	2.97329e-16	1.95174e-08	2.61798	0.316736	chr13	74276630	chr11	62201016	62323707
cg11287987	KLF6	-8.26548	2.97346e-16	1.95184e-08	-2.79072	0.337636	chr17	41837048	chr10	3818188	3827473
cg12506418	NCR1	-8.26547	2.97365e-16	1.95197e-08	-7.58978	0.918251	chr1	247336767	chr19	55417508	55427508
cg03357721	TNFAIP3	-8.26547	2.97368e-16	1.95199e-08	-4.8056	0.581407	chr13	111956695	chr6	138188351	138204449
cg07462756	AHNAK	8.26544	2.97441e-16	1.95247e-08	5.61576	0.679426	chr4	4859985	chr11	62201016	62323707
cg25079060	TNFAIP3	8.26536	2.97635e-16	1.95374e-08	5.29536	0.640668	chr1	8438488	chr6	138188351	138204449
cg21817212	NCR1	-8.26535	2.97667e-16	1.95395e-08	-10.2122	1.23555	chr20	62685527	chr19	55417508	55427508
cg11778638	AHNAK	-8.26532	2.97731e-16	1.95438e-08	-6.35114	0.768408	chr14	104829666	chr11	62201016	62323707
cg05131894	AHNAK	-8.26526	2.97868e-16	1.95527e-08	-5.80811	0.702713	chr16	22927110	chr11	62201016	62323707
cg13351721	CCL3	-8.26523	2.97952e-16	1.95583e-08	-8.19519	0.991526	chr15	51660010	chr17	34415602	34417515
cg18525383	PIK3R1	8.26521	2.97994e-16	1.9561e-08	5.38756	0.651836	chr1	16055639	chr5	67511548	67597649
cg16613120	AHNAK	-8.26521	2.98005e-16	1.95617e-08	-6.6386	0.803199	chr6	154704524	chr11	62201016	62323707
cg12102235	NCR1	8.26518	2.98061e-16	1.95654e-08	2.98036	0.360592	chr1	9047007	chr19	55417508	55427508
cg00649330	KLF6	8.26517	2.98085e-16	1.9567e-08	1.31371	0.158945	chr11	128414618	chr10	3818188	3827473
cg00597915	AHNAK	-8.26511	2.9824e-16	1.95771e-08	-5.89849	0.713661	chr1	17441804	chr11	62201016	62323707
cg23478292	PIK3R1	8.26511	2.98243e-16	1.95773e-08	3.60519	0.436195	chr11	119075962	chr5	67511548	67597649
cg15818700	AHNAK	-8.2651	2.98269e-16	1.95791e-08	-4.70094	0.56877	chr12	50291789	chr11	62201016	62323707
cg03184070	TIPARP	8.26509	2.98271e-16	1.95792e-08	5.757	0.696543	chr12	1700031	chr3	156391024	156424559
cg15341243	KLF6	-8.26509	2.98275e-16	1.95794e-08	-3.16956	0.383488	chr3	150042782	chr10	3818188	3827473
cg05098512	AHNAK	-8.26508	2.98302e-16	1.95812e-08	-4.49145	0.543425	chr10	134861083	chr11	62201016	62323707
cg06951727	NCR1	-8.26507	2.98321e-16	1.95825e-08	-7.58432	0.917635	chr2	238616285	chr19	55417508	55427508
cg19205426	NCR1	-8.26506	2.98354e-16	1.95846e-08	-8.14474	0.985443	chr8	48282677	chr19	55417508	55427508
cg13084458	CHST2	-8.26505	2.98376e-16	1.95861e-08	-9.53596	1.15377	chr4	128553917	chr3	142838173	142841800
cg26379258	FAM63A	-8.26497	2.98558e-16	1.9598e-08	-3.19327	0.386362	chr6	111888446	chr1	150969025	150980851
cg08839323	KLF6	-8.26497	2.98575e-16	1.95991e-08	-3.62459	0.438549	chr6	41907781	chr10	3818188	3827473
cg18276442	SLC11A2	-8.26495	2.98613e-16	1.96016e-08	-5.32942	0.644822	chr8	81911441	chr12	51373184	51422349
cg10185478	FAM63A	-8.26494	2.98652e-16	1.96042e-08	-3.7548	0.454304	chr16	15767006	chr1	150969025	150980851
cg16023637	SIK1	8.26492	2.98686e-16	1.96064e-08	9.17331	1.10991	chr2	85067744	chr21	44834395	44847008
cg06021088	PDCD4-AS1	8.26486	2.98841e-16	1.96166e-08	3.8539	0.4663	chr2	127822551	chr10	112629626	112631991
cg01919011	AX748345	8.26483	2.98896e-16	1.96202e-08	9.4393	1.1421	chr14	75936668	chr17	4385261	4389648
cg22839412	DUSP2	8.26483	2.98897e-16	1.96202e-08	5.89344	0.713074	chr15	31631841	chr2	96808905	96811179
cg13067816	KLF6	-8.26478	2.99023e-16	1.96286e-08	-2.92622	0.354059	chr22	24402088	chr10	3818188	3827473
cg01824508	CHST2	8.26475	2.99096e-16	1.96333e-08	8.34394	1.00958	chr5	124240796	chr3	142838173	142841800
cg04183188	DUSP2	-8.2647	2.99212e-16	1.9641e-08	-6.41925	0.776707	chr1	241110663	chr2	96808905	96811179
cg16561280	CHST2	-8.2647	2.99218e-16	1.96413e-08	-5.63685	0.682039	chr6	21404970	chr3	142838173	142841800
cg08675743	AHNAK	8.26464	2.99357e-16	1.96505e-08	5.41844	0.655617	chr5	114938439	chr11	62201016	62323707
cg12718985	FAM63A	-8.26464	2.99358e-16	1.96506e-08	-4.55365	0.550979	chr2	139273777	chr1	150969025	150980851
cg10554691	CHCHD7	8.2646	2.99455e-16	1.96569e-08	5.12433	0.620033	chr1	8882831	chr8	57124245	57131357
cg17291611	SIK1	-8.26458	2.99512e-16	1.96606e-08	-8.21184	0.993619	chr22	24612558	chr21	44834395	44847008
cg10217292	DUSP2	-8.26454	2.99601e-16	1.96665e-08	-6.8925	0.833985	chr5	1491600	chr2	96808905	96811179
cg05627522	CHST2	-8.26453	2.99626e-16	1.96681e-08	-10.9084	1.3199	chr15	75251581	chr3	142838173	142841800
cg11346733	DUSP2	-8.2645	2.997e-16	1.9673e-08	-6.49592	0.786003	chr5	14041860	chr2	96808905	96811179
cg07833104	KLF6	-8.26443	2.99862e-16	1.96836e-08	-3.03239	0.36692	chr1	109797333	chr10	3818188	3827473
cg26089674	DUSP2	-8.26437	3.00004e-16	1.96929e-08	-8.6318	1.04446	chr6	136866319	chr2	96808905	96811179
cg00027083	AHNAK	8.26434	3.00087e-16	1.96984e-08	2.72574	0.32982	chr18	5543801	chr11	62201016	62323707
cg03353654	AHNAK	-8.26424	3.00313e-16	1.97132e-08	-5.64054	0.682523	chr10	80677715	chr11	62201016	62323707
cg27606397	AHNAK	-8.26418	3.00468e-16	1.97234e-08	-5.20425	0.629736	chr2	173244251	chr11	62201016	62323707
cg03252225	AHNAK	-8.26415	3.00547e-16	1.97286e-08	-4.80485	0.581409	chr9	22214533	chr11	62201016	62323707
cg01985883	CCL3	-8.26407	3.00741e-16	1.97413e-08	-7.97591	0.965132	chr14	68966780	chr17	34415602	34417515
cg05666713	DUSP2	-8.26399	3.00937e-16	1.97541e-08	-8.37322	1.01322	chr1	201181883	chr2	96808905	96811179
cg16568410	NCR1	-8.26397	3.0097e-16	1.97564e-08	-7.51877	0.909825	chr15	29277449	chr19	55417508	55427508
cg13067221	AHNAK	8.26394	3.01048e-16	1.97615e-08	6.0304	0.729725	chr14	23449582	chr11	62201016	62323707
cg17405234	DUSP2	8.2639	3.0114e-16	1.97675e-08	7.46403	0.903209	chr4	91048419	chr2	96808905	96811179
cg20467582	DUSP2	-8.26385	3.01269e-16	1.9776e-08	-9.1537	1.10768	chr3	184038092	chr2	96808905	96811179
cg01300684	KLF6	-8.26384	3.01297e-16	1.97778e-08	-2.9452	0.356397	chr4	141230118	chr10	3818188	3827473
cg05815419	DUSP2	-8.26381	3.01361e-16	1.9782e-08	-9.38793	1.13603	chr10	100154826	chr2	96808905	96811179
cg18992943	DUSP2	-8.26377	3.01464e-16	1.97888e-08	-7.43754	0.900018	chr3	123445008	chr2	96808905	96811179
cg17199481	AHNAK	-8.26368	3.01675e-16	1.98026e-08	-8.03449	0.972266	chr16	123676	chr11	62201016	62323707
cg17981236	SIK1	-8.26368	3.01684e-16	1.98032e-08	-5.43612	0.657833	chr19	49828650	chr21	44834395	44847008
cg27298817	AHNAK	-8.26367	3.01704e-16	1.98045e-08	-6.61587	0.800597	chr1	21742753	chr11	62201016	62323707
cg11908294	DUSP2	8.26359	3.01884e-16	1.98163e-08	6.79071	0.821762	chr18	46067903	chr2	96808905	96811179
cg01498530	PIK3R1	8.26349	3.02143e-16	1.98333e-08	5.00546	0.605733	chr3	177159709	chr5	67511548	67597649
cg14005714	DUSP2	-8.26342	3.02317e-16	1.98448e-08	-6.88703	0.833436	chr5	40333950	chr2	96808905	96811179
cg02322434	CCL3	8.26333	3.0252e-16	1.98581e-08	5.74958	0.695795	chr14	99717302	chr17	34415602	34417515
cg15599826	KLF6	-8.26333	3.02528e-16	1.98586e-08	-3.30728	0.400236	chr5	42550096	chr10	3818188	3827473
cg17467642	DUSP2	-8.26329	3.02621e-16	1.98647e-08	-3.40847	0.412483	chr7	36698354	chr2	96808905	96811179
cg18233599	AHNAK	8.26325	3.02722e-16	1.98713e-08	5.33595	0.645745	chr14	100542111	chr11	62201016	62323707
cg22242238	AHNAK	-8.26322	3.02793e-16	1.9876e-08	-6.60442	0.799255	chr2	25313855	chr11	62201016	62323707
cg08947084	DUSP2	-8.26319	3.02875e-16	1.98814e-08	-5.84084	0.706851	chr1	173834077	chr2	96808905	96811179
cg04690998	SIK1	-8.26319	3.02877e-16	1.98816e-08	-6.83791	0.827515	chr7	2339777	chr21	44834395	44847008
cg14723090	AHNAK	8.26314	3.02982e-16	1.98884e-08	6.0074	0.727011	chr9	131007472	chr11	62201016	62323707
cg07167933	AHNAK	-8.2631	3.03093e-16	1.98957e-08	-7.18242	0.869217	chr2	85890281	chr11	62201016	62323707
cg25895962	AHNAK	-8.26305	3.03213e-16	1.99035e-08	-7.33335	0.887487	chr10	105815906	chr11	62201016	62323707
cg13690525	DUSP2	8.26304	3.03233e-16	1.99049e-08	10.9113	1.3205	chr8	110704080	chr2	96808905	96811179
cg27114734	DUSP2	8.26302	3.03268e-16	1.99072e-08	6.97278	0.843853	chr1	111177264	chr2	96808905	96811179
cg26949320	TIPARP	-8.26301	3.03307e-16	1.99097e-08	-4.64118	0.561682	chr16	4516375	chr3	156391024	156424559
cg16017284	NCR1	8.26298	3.03378e-16	1.99144e-08	4.66561	0.56464	chr9	5583135	chr19	55417508	55427508
cg16723556	DUSP2	8.26289	3.03588e-16	1.99282e-08	18.9453	2.29282	chr3	194981558	chr2	96808905	96811179
cg26063719	CRIP1	-8.26289	3.03602e-16	1.99291e-08	-2.98048	0.360707	chr10	17273187	chr14	105952654	105955284
cg14800437	DUSP2	-8.26283	3.03751e-16	1.99389e-08	-7.00549	0.847832	chr1	55032465	chr2	96808905	96811179
cg19217283	NCR1	-8.2628	3.03804e-16	1.99424e-08	-9.71921	1.17626	chr5	149759049	chr19	55417508	55427508
cg05031519	CHST2	-8.26279	3.03841e-16	1.99448e-08	-8.07877	0.977729	chr17	47834172	chr3	142838173	142841800
cg01054402	SIK1	8.26277	3.03884e-16	1.99476e-08	6.0052	0.726778	chr2	85551850	chr21	44834395	44847008
cg18856300	NCR1	-8.26273	3.0398e-16	1.9954e-08	-6.36808	0.770698	chr6	46096367	chr19	55417508	55427508
cg13163660	CHST2	-8.26269	3.04093e-16	1.99613e-08	-7.13687	0.863747	chr12	106642557	chr3	142838173	142841800
cg17067311	DUSP2	8.26268	3.04097e-16	1.99616e-08	8.64139	1.04583	chr8	141283813	chr2	96808905	96811179
cg00846579	AHNAK	-8.26257	3.04367e-16	1.99794e-08	-7.08412	0.857374	chr3	69790703	chr11	62201016	62323707
cg17942763	CHST2	8.26249	3.04561e-16	1.9992e-08	7.74808	0.93774	chr1	2163472	chr3	142838173	142841800
cg19604703	AHNAK	-8.26243	3.04725e-16	2.00029e-08	-3.00027	0.363122	chr4	16261642	chr11	62201016	62323707
cg11843935	CCL3	8.26235	3.04921e-16	2.00157e-08	6.20278	0.750729	chr8	128223109	chr17	34415602	34417515
cg12934577	AHNAK	8.26229	3.05059e-16	2.00247e-08	4.688	0.567398	chr2	207972741	chr11	62201016	62323707
cg15621454	KLF6	-8.26227	3.051e-16	2.00275e-08	-3.23704	0.391786	chr9	109351148	chr10	3818188	3827473
cg21238818	KLF6	8.26225	3.05169e-16	2.0032e-08	2.45384	0.296994	chr11	65816642	chr10	3818188	3827473
cg17540118	PIK3R1	8.26222	3.0523e-16	2.0036e-08	3.10882	0.376269	chr15	91382831	chr5	67511548	67597649
cg21529405	AHNAK	8.26221	3.05252e-16	2.00374e-08	12.3474	1.49444	chr18	70210819	chr11	62201016	62323707
cg03900143	DUSP2	8.26217	3.05367e-16	2.00449e-08	6.17033	0.746818	chr3	147111660	chr2	96808905	96811179
cg27167642	AHNAK	8.26213	3.05444e-16	2.005e-08	8.13886	0.98508	chr13	29105544	chr11	62201016	62323707
cg19026231	SIK1	-8.26208	3.05572e-16	2.00584e-08	-10.8341	1.3113	chr17	73761710	chr21	44834395	44847008
cg14295306	AHNAK	-8.26207	3.05607e-16	2.00607e-08	-6.3511	0.768705	chr17	71355182	chr11	62201016	62323707
cg00255275	KLF6	-8.26206	3.05613e-16	2.00611e-08	-3.31412	0.401125	chr8	131668478	chr10	3818188	3827473
cg19434167	CHST2	-8.26204	3.05679e-16	2.00655e-08	-7.002	0.847491	chr12	116398767	chr3	142838173	142841800
cg22742001	SIK1	-8.26193	3.05949e-16	2.00832e-08	-4.69133	0.567825	chr12	110435418	chr21	44834395	44847008
cg07050033	AHNAK	-8.26189	3.06042e-16	2.00893e-08	-3.7709	0.456421	chr9	15144803	chr11	62201016	62323707
cg24770086	AHNAK	-8.26185	3.06143e-16	2.00959e-08	-4.84505	0.586437	chr22	44283473	chr11	62201016	62323707
cg21782213	KLF6	8.26185	3.06148e-16	2.00962e-08	2.54346	0.307856	chr8	100711935	chr10	3818188	3827473
cg13783174	AHNAK	8.26175	3.06381e-16	2.01115e-08	6.0149	0.728042	chr10	112622757	chr11	62201016	62323707	Prevalent Ischemic Heart Disease (Self-report), Prevalent Type 2 Diabetes (Self-report), Prevalent Chronic Pain (Self-report), C-reactive protein (CRP) levels
cg17999865	DUSP2	-8.26171	3.06478e-16	2.01179e-08	-10.2577	1.24159	chr3	72004944	chr2	96808905	96811179
cg24312159	PIK3R1	8.26167	3.06571e-16	2.0124e-08	2.45925	0.29767	chr2	182284340	chr5	67511548	67597649
cg23318101	DUSP2	-8.26156	3.0684e-16	2.01417e-08	-9.56128	1.15732	chr19	38643459	chr2	96808905	96811179
cg18072730	AHNAK	-8.26156	3.06849e-16	2.01423e-08	-7.68138	0.929774	chr17	41893086	chr11	62201016	62323707
cg07837085	KLF6	-8.26155	3.06874e-16	2.01439e-08	-1.78857	0.216493	chr1	160708990	chr10	3818188	3827473
cg20384615	AHNAK	-8.26155	3.06877e-16	2.01441e-08	-5.90452	0.714699	chr20	3544760	chr11	62201016	62323707
cg09948818	SIK1	-8.26152	3.0695e-16	2.01489e-08	-6.01689	0.728303	chr5	148668156	chr21	44834395	44847008
cg16989784	DUSP2	-8.26149	3.07034e-16	2.01544e-08	-8.02978	0.971953	chr3	52205894	chr2	96808905	96811179
cg04423556	NCR1	-8.26148	3.07059e-16	2.0156e-08	-6.60992	0.80009	chr14	52333121	chr19	55417508	55427508
cg11943988	KLF6	-8.26147	3.07072e-16	2.01569e-08	-2.44599	0.296072	chr16	1056222	chr10	3818188	3827473
cg18679410	AHNAK	8.26145	3.07111e-16	2.01595e-08	5.73376	0.694038	chr3	26664308	chr11	62201016	62323707
cg06288355	SIK1	-8.26144	3.07141e-16	2.01615e-08	-8.24724	0.998281	chr11	36589379	chr21	44834395	44847008
cg05159623	DUSP2	8.26141	3.07232e-16	2.01674e-08	8.79846	1.06501	chr16	22230029	chr2	96808905	96811179
cg17851795	NCR1	8.26141	3.07234e-16	2.01675e-08	7.59979	0.919915	chr6	32158927	chr19	55417508	55427508
cg09441363	AHNAK	8.26139	3.0726e-16	2.01693e-08	8.20129	0.992724	chr1	215256254	chr11	62201016	62323707
cg00230269	DUSP2	-8.26138	3.07299e-16	2.01718e-08	-9.32648	1.12893	chr11	59561218	chr2	96808905	96811179
cg10669368	NCR1	-8.26134	3.07401e-16	2.01785e-08	-8.14667	0.98612	chr12	76414305	chr19	55417508	55427508
cg05084947	AHNAK	-8.26134	3.07401e-16	2.01785e-08	-4.89159	0.592106	chr18	34099399	chr11	62201016	62323707
cg17775133	KLF6	-8.26132	3.07441e-16	2.01811e-08	-2.36836	0.28668	chr5	59089139	chr10	3818188	3827473
cg18836780	DUSP2	-8.26127	3.07572e-16	2.01897e-08	-7.30417	0.884146	chr15	65678990	chr2	96808905	96811179
cg27174577	KLF6	8.26126	3.07585e-16	2.01906e-08	2.54225	0.307731	chr15	74300224	chr10	3818188	3827473
cg02540330	CHST2	-8.26119	3.07771e-16	2.02028e-08	-8.78782	1.06375	chr2	74258629	chr3	142838173	142841800
cg10899768	AHNAK	8.26116	3.07839e-16	2.02072e-08	3.64431	0.441138	chr8	102506635	chr11	62201016	62323707
cg06791501	SLC11A2	-8.26112	3.07943e-16	2.02141e-08	-5.02106	0.607794	chr3	140962210	chr12	51373184	51422349
cg27348152	CCL3	8.26106	3.08096e-16	2.02241e-08	5.19044	0.628303	chr12	11918931	chr17	34415602	34417515
cg25162988	SERTAD2	-8.26105	3.08109e-16	2.02249e-08	-5.12721	0.620649	chr12	111216938	chr2	64858755	64978139
cg14034677	AHNAK	-8.26105	3.0812e-16	2.02257e-08	-6.96017	0.842529	chr17	38637569	chr11	62201016	62323707
cg10353705	DUSP2	-8.261	3.08225e-16	2.02326e-08	-8.88939	1.07607	chr11	119064659	chr2	96808905	96811179
cg00864661	AHNAK	-8.26097	3.08316e-16	2.02386e-08	-7.08876	0.858103	chr4	87287889	chr11	62201016	62323707
cg15391057	DUSP2	-8.2609	3.08491e-16	2.02501e-08	-6.2821	0.760462	chr3	38017188	chr2	96808905	96811179
cg06970090	AHNAK	8.26088	3.08532e-16	2.02527e-08	4.05055	0.490329	chr10	73848823	chr11	62201016	62323707
cg13287909	CHST2	-8.26081	3.08699e-16	2.02637e-08	-4.1669	0.504418	chr5	52286121	chr3	142838173	142841800
cg04562404	AHNAK	-8.26078	3.08773e-16	2.02686e-08	-3.97146	0.480761	chr20	46816019	chr11	62201016	62323707
cg01121441	TNFAIP3	-8.26074	3.08881e-16	2.02756e-08	-4.97741	0.602538	chr16	357750	chr6	138188351	138204449
cg04984324	SLC11A2	8.26073	3.08904e-16	2.02772e-08	7.29777	0.883429	chr22	32034495	chr12	51373184	51422349
cg02180507	CRIP1	-8.26071	3.08953e-16	2.02803e-08	-4.30894	0.521619	chr6	36882082	chr14	105952654	105955284
cg02426325	CCL3	-8.26066	3.09066e-16	2.02878e-08	-5.97638	0.723475	chr2	242702120	chr17	34415602	34417515
cg09304713	CHST2	8.26065	3.09111e-16	2.02907e-08	7.30375	0.884162	chr5	60712031	chr3	142838173	142841800
cg07224380	AHNAK	-8.26061	3.09204e-16	2.02969e-08	-6.63427	0.803121	chr9	136387130	chr11	62201016	62323707
cg09647993	TNFAIP3	-8.2606	3.09227e-16	2.02983e-08	-5.16576	0.62535	chr21	35321467	chr6	138188351	138204449
cg02424926	AHNAK	-8.2606	3.0923e-16	2.02985e-08	-7.78339	0.942231	chr1	16106241	chr11	62201016	62323707
cg05559437	KLF6	-8.26058	3.0927e-16	2.03012e-08	-2.38381	0.288576	chr18	48951908	chr10	3818188	3827473
cg13565499	SIK1	-8.26053	3.09394e-16	2.03093e-08	-6.3287	0.766137	chr9	139592589	chr21	44834395	44847008
cg20705070	NCR1	8.26053	3.09394e-16	2.03093e-08	6.89996	0.835292	chr14	89737421	chr19	55417508	55427508
