## Supplementary Tables 1-15 for "Novel and Known Genetic Players in Hypertension: From Gene Expression to Striking Insights" (part 8 of 20)

### Sheet: ST12 (continued)
Table 12. List of significant trans cpg associations with BP-DEGs
cg01462353	PIK3R1	8.26052	3.09426e-16	2.03114e-08	2.68351	0.32486	chr2	169939873	chr5	67511548	67597649
cg02633149	NCR1	-8.26049	3.09496e-16	2.0316e-08	-9.18308	1.11169	chr17	81042782	chr19	55417508	55427508
cg14625113	CHST2	-8.26046	3.09564e-16	2.03204e-08	-8.15482	0.987211	chr12	41086680	chr3	142838173	142841800
cg11158587	AX748345	8.26043	3.09635e-16	2.03251e-08	6.25837	0.757632	chr22	42325696	chr17	4385261	4389648
cg04324179	CHST2	8.26039	3.09753e-16	2.03329e-08	7.67073	0.928617	chr10	129046212	chr3	142838173	142841800
cg20256556	NCR1	-8.26035	3.09857e-16	2.03397e-08	-7.26042	0.878949	chr7	156340860	chr19	55417508	55427508
cg09333584	SLC11A2	8.26026	3.10079e-16	2.03543e-08	9.09878	1.10151	chr6	33788925	chr12	51373184	51422349
cg11228052	DUSP2	8.26024	3.1013e-16	2.03576e-08	7.52653	0.911176	chr12	103350170	chr2	96808905	96811179
cg07714681	AHNAK	-8.26018	3.10263e-16	2.03663e-08	-6.28864	0.76132	chr1	15519890	chr11	62201016	62323707
cg11328665	DUSP2	8.26012	3.10416e-16	2.03764e-08	7.38786	0.894402	chr17	75446304	chr2	96808905	96811179
cg10734415	SIK1	8.26011	3.10443e-16	2.03781e-08	8.31722	1.00691	chr5	132634425	chr21	44834395	44847008
cg26579601	CHCHD7	8.26009	3.10489e-16	2.03812e-08	5.20358	0.629967	chr10	30724020	chr8	57124245	57131357
cg27603796	AHNAK	8.26002	3.10668e-16	2.03929e-08	5.49359	0.665082	chr7	117512803	chr11	62201016	62323707
cg00360780	SIK1	8.26002	3.10676e-16	2.03935e-08	6.10482	0.739081	chr16	4697302	chr21	44834395	44847008
cg13049338	AHNAK	-8.26001	3.10701e-16	2.03951e-08	-6.13685	0.74296	chr15	43499590	chr11	62201016	62323707
cg24979233	AHNAK	-8.26001	3.10701e-16	2.03951e-08	-14.8571	1.79868	chr4	1800284	chr11	62201016	62323707
cg06015963	DUSP2	-8.25999	3.10735e-16	2.03973e-08	-7.28359	0.881791	chr5	160032453	chr2	96808905	96811179
cg01735410	CCL3	-8.25995	3.10837e-16	2.0404e-08	-5.19958	0.629493	chr16	58888325	chr17	34415602	34417515
cg21808248	KLF6	-8.25995	3.10847e-16	2.04047e-08	-3.51493	0.425539	chr17	14640085	chr10	3818188	3827473
cg16137949	KLF6	8.25994	3.10857e-16	2.04053e-08	3.15982	0.382547	chr2	945423	chr10	3818188	3827473
cg11019064	DUSP2	8.25993	3.10883e-16	2.0407e-08	4.92013	0.595663	chr14	71866033	chr2	96808905	96811179
cg09387528	NCR1	-8.25992	3.10909e-16	2.04088e-08	-9.6001	1.16225	chr21	47876058	chr19	55417508	55427508
cg19044062	KLF6	-8.25992	3.10911e-16	2.04089e-08	-3.23007	0.391054	chr3	152364975	chr10	3818188	3827473
cg23766561	SIK1	-8.25991	3.10936e-16	2.04105e-08	-9.70797	1.17531	chr3	73002225	chr21	44834395	44847008
cg24777046	CHCHD7	-8.2599	3.10958e-16	2.0412e-08	-5.75275	0.696466	chr1	23882632	chr8	57124245	57131357
cg08365050	SIK1	-8.2599	3.10972e-16	2.04129e-08	-8.50051	1.02913	chr1	67804399	chr21	44834395	44847008
cg20348533	SIK1	-8.2599	3.10978e-16	2.04133e-08	-8.41086	1.01828	chr3	45772359	chr21	44834395	44847008
cg22348356	DUSP2	-8.25975	3.11337e-16	2.04369e-08	-6.57824	0.79642	chr13	114891224	chr2	96808905	96811179
cg20366549	DUSP2	8.25975	3.11342e-16	2.04372e-08	5.46169	0.661242	chr12	6486123	chr2	96808905	96811179
cg22032485	DUSP2	-8.25969	3.11496e-16	2.04473e-08	-4.88777	0.591762	chr19	18531769	chr2	96808905	96811179
cg08629884	PIK3R1	8.25958	3.11757e-16	2.04644e-08	4.40302	0.53308	chr4	1719983	chr5	67511548	67597649
cg25296103	KLF6	-8.25958	3.11764e-16	2.04649e-08	-1.82266	0.220673	chr2	145268533	chr10	3818188	3827473
cg14461434	DUSP2	-8.25954	3.11877e-16	2.04723e-08	-11.1545	1.3505	chr3	137728126	chr2	96808905	96811179
cg24579753	KLF6	-8.25951	3.11945e-16	2.04768e-08	-2.86532	0.346912	chr13	30013108	chr10	3818188	3827473
cg13403488	KLF6	-8.2595	3.11969e-16	2.04783e-08	-3.08234	0.373187	chr17	19388360	chr10	3818188	3827473
cg08338720	KLF6	-8.25949	3.11992e-16	2.04799e-08	-2.63538	0.319073	chr2	3130349	chr10	3818188	3827473
cg16085171	PIK3R1	8.25949	3.12001e-16	2.04804e-08	4.72297	0.571823	chr12	123569118	chr5	67511548	67597649
cg12789935	AHNAK	-8.25946	3.12055e-16	2.0484e-08	-7.36049	0.891158	chr2	241832025	chr11	62201016	62323707
cg12961889	SIK1	-8.25946	3.12072e-16	2.04851e-08	-7.73525	0.936532	chr11	113749001	chr21	44834395	44847008
cg16096364	AHNAK	-8.25946	3.12074e-16	2.04852e-08	-5.3249	0.644704	chr2	138829891	chr11	62201016	62323707
cg22383924	KLF6	-8.25944	3.12112e-16	2.04877e-08	-2.65021	0.320871	chr1	3590479	chr10	3818188	3827473
cg21852439	AHNAK	8.25943	3.12138e-16	2.04894e-08	9.64948	1.1683	chr4	93226625	chr11	62201016	62323707
cg07151737	TIPARP	-8.25939	3.12239e-16	2.0496e-08	-5.63107	0.681778	chr13	41137364	chr3	156391024	156424559
cg18641453	KLF6	-8.25937	3.12281e-16	2.04988e-08	-3.60902	0.43696	chr6	6738485	chr10	3818188	3827473
cg00287071	SIK1	8.25937	3.12289e-16	2.04994e-08	17.3661	2.10259	chr3	63953983	chr21	44834395	44847008
cg16651768	KLF6	-8.25925	3.12593e-16	2.05193e-08	-2.87507	0.348103	chr1	222340714	chr10	3818188	3827473
cg01785442	SIK1	8.25924	3.12623e-16	2.05213e-08	5.24569	0.635131	chr5	133415738	chr21	44834395	44847008
cg11525020	KLF6	-8.25921	3.12691e-16	2.05258e-08	-2.1372	0.258765	chr20	17674233	chr10	3818188	3827473
cg01616876	SIK1	-8.2592	3.1271e-16	2.0527e-08	-5.61466	0.679807	chr12	113544928	chr21	44834395	44847008
cg17261932	CCL3	8.25917	3.12798e-16	2.05328e-08	11.2205	1.35855	chr7	5468681	chr17	34415602	34417515
cg06940671	CHST2	8.25912	3.12909e-16	2.054e-08	5.06741	0.613552	chr20	4528299	chr3	142838173	142841800
cg14595786	PIK3R1	-8.25906	3.13056e-16	2.05497e-08	-3.40292	0.412022	chr19	51626986	chr5	67511548	67597649
cg22230912	SLC11A2	-8.25906	3.13069e-16	2.05505e-08	-5.14351	0.622772	chr3	16331335	chr12	51373184	51422349
cg01350081	AHNAK	-8.25898	3.13279e-16	2.05643e-08	-6.47908	0.784489	chr15	101592003	chr11	62201016	62323707
cg14833671	AHNAK	8.25892	3.1342e-16	2.05736e-08	7.41271	0.89754	chr9	96335331	chr11	62201016	62323707
cg01540380	DUSP2	-8.25889	3.13492e-16	2.05783e-08	-6.12844	0.742042	chr11	15837082	chr2	96808905	96811179
cg15703632	AHNAK	8.25889	3.13494e-16	2.05785e-08	6.25282	0.757102	chr2	223163725	chr11	62201016	62323707
cg02376514	DUSP2	-8.25885	3.13589e-16	2.05847e-08	-10.2098	1.23622	chr1	208287985	chr2	96808905	96811179
cg14285992	KLF6	-8.25882	3.13684e-16	2.05909e-08	-2.89087	0.350035	chr7	114740091	chr10	3818188	3827473
cg07286043	AHNAK	-8.25878	3.13778e-16	2.05971e-08	-7.13463	0.863884	chr5	139149452	chr11	62201016	62323707
cg11977605	SIK1	-8.25876	3.1383e-16	2.06005e-08	-8.12443	0.983735	chr4	1076247	chr21	44834395	44847008
cg03835987	NCR1	-8.25876	3.13833e-16	2.06007e-08	-7.19642	0.871369	chr4	111120249	chr19	55417508	55427508
cg24562901	DUSP2	-8.25871	3.13949e-16	2.06083e-08	-8.02596	0.971818	chr1	154869912	chr2	96808905	96811179
cg05583023	TIPARP	8.25867	3.14052e-16	2.06151e-08	4.49487	0.544261	chr18	3017178	chr3	156391024	156424559
cg19728907	AHNAK	-8.25862	3.14164e-16	2.06224e-08	-7.0587	0.854706	chr12	5850399	chr11	62201016	62323707
cg27510257	AX748345	8.25861	3.142e-16	2.06248e-08	5.562	0.673478	chr13	111305863	chr17	4385261	4389648
cg20770960	CCL3	-8.25856	3.14318e-16	2.06325e-08	-7.91046	0.95785	chr19	14049773	chr17	34415602	34417515
cg16238475	AHNAK	-8.25856	3.14328e-16	2.06332e-08	-4.73484	0.573325	chr17	5087767	chr11	62201016	62323707
cg26781511	AHNAK	-8.25849	3.1451e-16	2.06451e-08	-3.91125	0.473603	chr6	119130102	chr11	62201016	62323707
cg17400925	DUSP2	8.25848	3.14518e-16	2.06456e-08	7.15361	0.866214	chr1	228332329	chr2	96808905	96811179
cg12823103	AHNAK	-8.25846	3.14566e-16	2.06488e-08	-7.15281	0.866118	chr8	21883356	chr11	62201016	62323707
cg27124808	KLF6	-8.25846	3.14572e-16	2.06492e-08	-2.99022	0.36208	chr22	43608286	chr10	3818188	3827473
cg03907572	SIK1	-8.25844	3.1463e-16	2.0653e-08	-9.36303	1.13375	chr13	111866968	chr21	44834395	44847008
cg14039733	DUSP2	8.25843	3.14645e-16	2.0654e-08	11.0822	1.34192	chr8	135024661	chr2	96808905	96811179
cg08663825	PIK3R1	8.25842	3.14673e-16	2.06558e-08	4.59993	0.556998	chr8	134666941	chr5	67511548	67597649
cg09939591	DUSP2	-8.25838	3.14792e-16	2.06636e-08	-9.18729	1.11248	chr12	2527956	chr2	96808905	96811179
cg17088291	AHNAK	8.25831	3.14954e-16	2.06743e-08	7.56581	0.916145	chrX	2746758	chr11	62201016	62323707
cg27461178	CHCHD7	8.25828	3.15031e-16	2.06793e-08	5.06137	0.612885	chr10	72359588	chr8	57124245	57131357
cg01366419	DUSP2	8.25827	3.15067e-16	2.06817e-08	6.2419	0.755837	chr7	70597091	chr2	96808905	96811179
cg23128698	SIK1	8.25825	3.15103e-16	2.0684e-08	6.22319	0.753572	chr1	42364335	chr21	44834395	44847008
cg09155362	DUSP2	8.25822	3.15181e-16	2.06892e-08	6.60767	0.800133	chr15	33487289	chr2	96808905	96811179
cg11112979	KLF6	-8.25822	3.15181e-16	2.06892e-08	-2.69978	0.32692	chr16	66260403	chr10	3818188	3827473
cg23033755	KLF6	-8.25819	3.15261e-16	2.06944e-08	-2.26512	0.274288	chr1	65062243	chr10	3818188	3827473
cg24275466	AHNAK	-8.25808	3.1554e-16	2.07127e-08	-7.10368	0.860209	chr14	91278753	chr11	62201016	62323707
cg16704586	CHST2	8.25807	3.15566e-16	2.07145e-08	7.96817	0.964895	chr16	28997894	chr3	142838173	142841800
cg21929993	DUSP2	8.25806	3.1558e-16	2.07154e-08	11.9076	1.44194	chr5	179498114	chr2	96808905	96811179
cg02386980	DUSP2	-8.25801	3.15722e-16	2.07247e-08	-7.61054	0.921595	chr3	100951715	chr2	96808905	96811179
cg23143512	PIK3R1	8.258	3.15752e-16	2.07267e-08	4.6781	0.566493	chr2	233822778	chr5	67511548	67597649
cg15508223	CHST2	-8.25799	3.15756e-16	2.07269e-08	-6.72109	0.813889	chr2	178213318	chr3	142838173	142841800
cg24172766	CCL3	-8.25799	3.15769e-16	2.07278e-08	-6.95224	0.84188	chr2	98331757	chr17	34415602	34417515
cg10812236	CCL3	-8.25796	3.15842e-16	2.07326e-08	-6.28558	0.761154	chr2	68592394	chr17	34415602	34417515
cg05008595	NCR1	-8.25794	3.15904e-16	2.07366e-08	-4.24493	0.514043	chr5	39101019	chr19	55417508	55427508
cg15773739	DUSP2	-8.25792	3.15945e-16	2.07394e-08	-6.91538	0.837424	chr3	131407394	chr2	96808905	96811179
cg05136531	CHST2	-8.25791	3.15971e-16	2.0741e-08	-7.01031	0.84892	chr2	40006891	chr3	142838173	142841800
cg13040357	NCR1	8.2579	3.15984e-16	2.07419e-08	7.22278	0.87465	chr1	160769055	chr19	55417508	55427508
cg04087185	AHNAK	-8.25783	3.16161e-16	2.07535e-08	-5.52219	0.668721	chr1	23249612	chr11	62201016	62323707
cg22032900	AHNAK	-8.25782	3.16201e-16	2.07561e-08	-6.35029	0.769004	chr13	113301782	chr11	62201016	62323707
cg09985192	DUSP2	-8.25777	3.16325e-16	2.07643e-08	-7.87291	0.953394	chr14	32797255	chr2	96808905	96811179
cg03797660	AX748345	8.25771	3.1648e-16	2.07745e-08	5.23367	0.633792	chr16	89035228	chr17	4385261	4389648
cg01031999	AHNAK	-8.25769	3.16534e-16	2.0778e-08	-5.29086	0.64072	chr6	31941361	chr11	62201016	62323707
cg19580930	KLF6	-8.25766	3.16607e-16	2.07828e-08	-2.73504	0.331212	chr5	114750644	chr10	3818188	3827473
cg01973676	CRIP1	-8.25759	3.16785e-16	2.07945e-08	-4.39834	0.532642	chr7	101596404	chr14	105952654	105955284
cg00004089	AHNAK	-8.25759	3.16787e-16	2.07946e-08	-6.82211	0.826163	chr17	74678836	chr11	62201016	62323707
cg16483188	AX748345	-8.25756	3.16849e-16	2.07987e-08	-5.28735	0.640304	chr1	117306469	chr17	4385261	4389648
cg27139938	AHNAK	-8.25754	3.16902e-16	2.08022e-08	-4.14855	0.502395	chrX	40709933	chr11	62201016	62323707
cg11934067	KLF6	-8.2575	3.17004e-16	2.08088e-08	-2.72837	0.330411	chr2	233744683	chr10	3818188	3827473
cg16447704	CHCHD7	8.2575	3.17012e-16	2.08094e-08	8.32911	1.00867	chr1	156777569	chr8	57124245	57131357
cg25500773	AHNAK	-8.25743	3.17176e-16	2.08201e-08	-9.14511	1.1075	chr2	65683172	chr11	62201016	62323707
cg02181920	AHNAK	-8.25741	3.17249e-16	2.08249e-08	-4.01839	0.48664	chr6	32820029	chr11	62201016	62323707
cg14251844	AHNAK	-8.25738	3.17321e-16	2.08296e-08	-5.18705	0.628171	chr15	69286434	chr11	62201016	62323707
cg14263204	SLC11A2	-8.25737	3.17348e-16	2.08314e-08	-6.35643	0.769789	chr8	20131729	chr12	51373184	51422349
cg12346160	KLF6	-8.25735	3.17382e-16	2.08337e-08	-3.37399	0.408604	chr4	110332203	chr10	3818188	3827473
cg26151675	NCR1	-8.25735	3.17382e-16	2.08337e-08	-12.3481	1.4954	chr1	24240069	chr19	55417508	55427508
cg00404862	NCR1	-8.25728	3.17576e-16	2.08464e-08	-6.88684	0.834032	chr9	6874022	chr19	55417508	55427508
cg02681442	AHNAK	8.25728	3.1758e-16	2.08467e-08	3.81756	0.462327	chr14	29236008	chr11	62201016	62323707
cg13648764	DUSP2	-8.25715	3.1791e-16	2.08683e-08	-8.90384	1.07832	chr13	51685219	chr2	96808905	96811179
cg10999932	AHNAK	8.25714	3.17925e-16	2.08693e-08	8.83716	1.07024	chr4	157997750	chr11	62201016	62323707
cg16696646	NCR1	8.25713	3.17948e-16	2.08708e-08	6.56331	0.794865	chr17	19861616	chr19	55417508	55427508
cg10179693	DUSP2	-8.25712	3.17973e-16	2.08725e-08	-8.78271	1.06365	chr1	42618939	chr2	96808905	96811179
cg06193653	AHNAK	-8.25704	3.18176e-16	2.08858e-08	-7.11869	0.862136	chr3	194777500	chr11	62201016	62323707
cg08433366	DUSP2	-8.25704	3.18179e-16	2.0886e-08	-7.19279	0.87111	chr17	33368543	chr2	96808905	96811179
cg12593541	DUSP2	-8.25701	3.18266e-16	2.08917e-08	-16.5601	2.00558	chr1	181110845	chr2	96808905	96811179
cg12788400	PIK3R1	8.25697	3.18361e-16	2.08979e-08	5.00006	0.605556	chr6	138091394	chr5	67511548	67597649	Papuan ancestry
cg05721829	AHNAK	-8.25696	3.18388e-16	2.08997e-08	-6.39787	0.774846	chr15	43897279	chr11	62201016	62323707
cg25399158	AHNAK	8.25691	3.18517e-16	2.09081e-08	3.64049	0.440903	chr1	156828821	chr11	62201016	62323707
cg02680641	AHNAK	-8.25686	3.18653e-16	2.09171e-08	-7.61339	0.922069	chr9	139924651	chr11	62201016	62323707
cg22489074	NCR1	8.25685	3.18671e-16	2.09182e-08	7.84719	0.950386	chr12	69144440	chr19	55417508	55427508
cg09678457	AHNAK	8.25674	3.18942e-16	2.09361e-08	7.4923	0.907416	chr4	86396327	chr11	62201016	62323707
cg07473808	AHNAK	-8.25668	3.191e-16	2.09464e-08	-7.62407	0.923382	chr7	92439257	chr11	62201016	62323707
cg21692838	PIK3R1	8.25662	3.19248e-16	2.09561e-08	3.53311	0.427912	chr8	61807417	chr5	67511548	67597649
cg01003399	AHNAK	8.25659	3.19335e-16	2.09619e-08	4.81403	0.583054	chr15	40390240	chr11	62201016	62323707
cg15476790	CHST2	8.25655	3.19446e-16	2.09692e-08	6.71213	0.812946	chr2	218786102	chr3	142838173	142841800
cg24149178	SIK1	-8.25653	3.19487e-16	2.09718e-08	-9.26558	1.12221	chr6	42883584	chr21	44834395	44847008
cg02650017	CASS4	8.2565	3.19568e-16	2.09772e-08	7.05038	0.853919	chr17	47301614	chr20	54987168	55034396
cg07476426	CHST2	8.25644	3.19706e-16	2.09862e-08	6.6666	0.807442	chr19	46825002	chr3	142838173	142841800
cg01257087	AHNAK	-8.2564	3.19823e-16	2.09939e-08	-4.94266	0.598646	chr6	25706812	chr11	62201016	62323707
cg17999865	KLF6	-8.25635	3.19939e-16	2.10015e-08	-4.28511	0.519008	chr3	72004944	chr10	3818188	3827473
cg20360009	DUSP2	-8.25632	3.20033e-16	2.10077e-08	-4.50712	0.5459	chr6	34538068	chr2	96808905	96811179
cg06202778	CHCHD7	8.25626	3.20178e-16	2.10172e-08	4.73753	0.57381	chr4	57514827	chr8	57124245	57131357
cg06391468	AHNAK	8.2562	3.20339e-16	2.10278e-08	4.9372	0.597999	chr17	70117530	chr11	62201016	62323707
cg07924827	NCR1	-8.25616	3.20439e-16	2.10343e-08	-7.64628	0.926131	chr11	18610555	chr19	55417508	55427508
cg07617338	KLF6	8.25603	3.20756e-16	2.10551e-08	3.3604	0.407023	chr2	63285846	chr10	3818188	3827473
cg03275864	SIK1	-8.25596	3.20954e-16	2.10682e-08	-7.56922	0.916819	chr11	44626945	chr21	44834395	44847008
cg09589067	KLF6	8.25593	3.21032e-16	2.10733e-08	2.26269	0.274068	chr17	55596159	chr10	3818188	3827473
cg25194918	AHNAK	8.25589	3.21136e-16	2.10801e-08	6.05073	0.732898	chr2	5831370	chr11	62201016	62323707
cg25774608	NCR1	8.25583	3.2127e-16	2.10889e-08	15.5753	1.88658	chr12	6250507	chr19	55417508	55427508
cg26738080	CCL3	-8.25582	3.21318e-16	2.1092e-08	-9.5831	1.16077	chr3	52487733	chr17	34415602	34417515
cg26879335	CCL3	8.25581	3.21324e-16	2.10924e-08	8.17325	0.989999	chr3	50630065	chr17	34415602	34417515
cg14218899	AHNAK	-8.25581	3.2133e-16	2.10928e-08	-4.00757	0.485424	chr7	16853004	chr11	62201016	62323707
cg18065767	AHNAK	-8.25581	3.21335e-16	2.10931e-08	-5.94537	0.720144	chr2	191583522	chr11	62201016	62323707
cg20413214	AHNAK	-8.25568	3.21674e-16	2.11154e-08	-5.8318	0.706399	chr15	67224174	chr11	62201016	62323707
cg22044342	NCR1	-8.25564	3.21764e-16	2.11213e-08	-7.44168	0.901406	chr17	3819339	chr19	55417508	55427508
cg05034761	AHNAK	-8.2556	3.21865e-16	2.11279e-08	-7.06162	0.855373	chr9	101635170	chr11	62201016	62323707
cg13023677	SERTAD2	-8.25559	3.21901e-16	2.11303e-08	-4.8505	0.587542	chr5	137675418	chr2	64858755	64978139
cg19544057	NCR1	-8.25559	3.21915e-16	2.11312e-08	-6.88887	0.83445	chr13	40794844	chr19	55417508	55427508
cg11938367	KLF6	-8.25555	3.22013e-16	2.11376e-08	-2.91697	0.353334	chr3	197639960	chr10	3818188	3827473
cg05590570	PIK3R1	8.25553	3.2206e-16	2.11407e-08	3.75096	0.454357	chr6	149789879	chr5	67511548	67597649
cg08168580	AHNAK	8.2555	3.22134e-16	2.11456e-08	4.95543	0.600258	chr1	27729992	chr11	62201016	62323707
cg05339976	AHNAK	-8.2555	3.22146e-16	2.11464e-08	-5.55741	0.673177	chr2	64964564	chr11	62201016	62323707
cg08025318	CHCHD7	8.25543	3.22302e-16	2.11566e-08	5.59877	0.678193	chr11	9710883	chr8	57124245	57131357
cg06509814	DUSP2	-8.25543	3.22308e-16	2.1157e-08	-5.38595	0.652413	chr8	141774652	chr2	96808905	96811179
cg08812057	DUSP2	8.25539	3.22425e-16	2.11647e-08	10.8807	1.31802	chr8	49834612	chr2	96808905	96811179
cg13588668	SIK1	-8.2553	3.2265e-16	2.11795e-08	-5.90295	0.71505	chr11	63708431	chr21	44834395	44847008
cg01201120	CRIP1	-8.2553	3.22657e-16	2.11799e-08	-6.24573	0.756572	chr17	1987136	chr14	105952654	105955284
cg13397491	CHST2	-8.25528	3.2269e-16	2.11821e-08	-5.91807	0.716883	chr2	16835158	chr3	142838173	142841800
cg05480110	DUSP2	8.25527	3.22741e-16	2.11854e-08	5.70774	0.691405	chr3	195534854	chr2	96808905	96811179
cg11522251	CCL3	-8.25517	3.22995e-16	2.12021e-08	-5.67584	0.68755	chr9	80852403	chr17	34415602	34417515
cg16052025	KLF6	8.25516	3.2301e-16	2.12031e-08	2.3582	0.285663	chr1	2178014	chr10	3818188	3827473
cg02985515	AHNAK	-8.25511	3.23149e-16	2.12122e-08	-6.59288	0.798643	chr7	51208083	chr11	62201016	62323707
cg23228019	KLF6	-8.2551	3.23168e-16	2.12135e-08	-3.91898	0.474734	chr20	46579870	chr10	3818188	3827473
cg16434190	DUSP2	-8.25505	3.23303e-16	2.12223e-08	-6.39852	0.775104	chr11	64642144	chr2	96808905	96811179
cg00656917	CHST2	8.25498	3.23473e-16	2.12335e-08	8.69649	1.05348	chr1	32422024	chr3	142838173	142841800
cg22695532	CHST2	-8.25493	3.23597e-16	2.12416e-08	-8.45519	1.02426	chr1	84158538	chr3	142838173	142841800
cg07136210	CHST2	8.25493	3.23598e-16	2.12417e-08	7.07632	0.857223	chr1	89765537	chr3	142838173	142841800
cg08127194	AHNAK	-8.25493	3.23607e-16	2.12423e-08	-5.59856	0.678208	chr20	19076332	chr11	62201016	62323707
cg04299274	AHNAK	-8.25493	3.23616e-16	2.12429e-08	-6.10231	0.739233	chr17	25798741	chr11	62201016	62323707
cg08468422	CHST2	-8.25489	3.2371e-16	2.12491e-08	-5.95936	0.721918	chr1	112016803	chr3	142838173	142841800
cg06038472	KLF6	8.25483	3.23876e-16	2.12599e-08	3.70609	0.44896	chr3	128836382	chr10	3818188	3827473
cg05085500	DUSP2	8.25482	3.23883e-16	2.12604e-08	6.40023	0.775333	chr6	19692172	chr2	96808905	96811179
cg14479136	KLF6	8.25482	3.23904e-16	2.12618e-08	3.43321	0.415904	chr9	139222701	chr10	3818188	3827473
cg05351942	AHNAK	-8.25479	3.23982e-16	2.12669e-08	-7.08809	0.858664	chr1	2018107	chr11	62201016	62323707
cg23509134	AHNAK	-8.25474	3.24105e-16	2.1275e-08	-6.26755	0.759267	chr5	59637190	chr11	62201016	62323707
cg19098423	CCL3	8.25473	3.24128e-16	2.12765e-08	5.62883	0.681891	chr9	134138287	chr17	34415602	34417515
cg07031680	CHCHD7	-8.25471	3.24193e-16	2.12807e-08	-4.27975	0.518462	chr3	112216959	chr8	57124245	57131357
cg24692969	DUSP2	-8.2547	3.24202e-16	2.12814e-08	-5.43353	0.658234	chr5	55555411	chr2	96808905	96811179
cg10337966	CCL3	-8.2547	3.24219e-16	2.12825e-08	-6.95084	0.842047	chr16	31196408	chr17	34415602	34417515
cg07091607	KLF6	-8.25469	3.24227e-16	2.1283e-08	-2.98894	0.36209	chr4	153919440	chr10	3818188	3827473
cg04959747	NCR1	-8.25469	3.24235e-16	2.12835e-08	-7.4243	0.899404	chr3	72319401	chr19	55417508	55427508
cg11991105	KLF6	8.25467	3.24274e-16	2.1286e-08	2.9506	0.357446	chr6	144607911	chr10	3818188	3827473
cg24825591	KLF6	8.25467	3.24274e-16	2.12861e-08	3.58535	0.434342	chr13	103466700	chr10	3818188	3827473
cg11374703	CHST2	-8.25459	3.24491e-16	2.13003e-08	-5.9631	0.722398	chr6	36086409	chr3	142838173	142841800
cg22434421	DUSP2	8.25454	3.24618e-16	2.13086e-08	5.62135	0.681001	chr1	25889997	chr2	96808905	96811179
cg14322391	AHNAK	-8.25447	3.24794e-16	2.13202e-08	-6.14285	0.744184	chr5	89881302	chr11	62201016	62323707
cg07534892	SIK1	-8.25444	3.24895e-16	2.13268e-08	-7.26379	0.879986	chr12	123930117	chr21	44834395	44847008
cg04264638	AHNAK	8.25444	3.24896e-16	2.13269e-08	4.24806	0.51464	chr4	56411138	chr11	62201016	62323707
cg20449769	SIK1	-8.25444	3.24896e-16	2.13269e-08	-8.75919	1.06115	chr17	2728219	chr21	44834395	44847008
cg26766875	LAIR1	8.25443	3.24919e-16	2.13284e-08	5.92356	0.717622	chr13	99202291	chr19	54865362	54882165
cg13140167	DUSP2	8.25436	3.25099e-16	2.13402e-08	8.24908	0.999361	chr22	33454504	chr2	96808905	96811179
cg17149707	CHCHD7	8.2543	3.25251e-16	2.13502e-08	6.78979	0.822577	chr12	121995887	chr8	57124245	57131357
cg00762678	TNFAIP3	8.25427	3.25321e-16	2.13548e-08	8.12953	0.984887	chr16	89003235	chr6	138188351	138204449
cg27396720	SIK1	-8.25426	3.25359e-16	2.13573e-08	-6.93022	0.839593	chr12	6308871	chr21	44834395	44847008
cg17316862	AHNAK	-8.25422	3.2545e-16	2.13633e-08	-7.14047	0.865069	chr14	68023941	chr11	62201016	62323707
cg21232943	DUSP2	-8.25421	3.25492e-16	2.1366e-08	-6.75496	0.818366	chr20	33509394	chr2	96808905	96811179
cg15852490	DUSP2	-8.2542	3.25503e-16	2.13667e-08	-8.42263	1.02041	chr6	37544545	chr2	96808905	96811179
cg25284688	CHST2	-8.25419	3.25524e-16	2.13681e-08	-5.75392	0.697091	chr1	27944777	chr3	142838173	142841800
cg07744430	AHNAK	-8.25419	3.25545e-16	2.13695e-08	-6.51028	0.788724	chr12	132345502	chr11	62201016	62323707
cg09581513	CHST2	-8.25416	3.25622e-16	2.13746e-08	-10.6327	1.28816	chr10	77191077	chr3	142838173	142841800
cg08412913	PIK3R1	8.25411	3.25744e-16	2.13825e-08	3.45191	0.418205	chr16	85429522	chr5	67511548	67597649
cg00620112	AHNAK	-8.25411	3.25747e-16	2.13828e-08	-8.29371	1.0048	chr3	127716997	chr11	62201016	62323707
cg12828354	DUSP2	-8.25409	3.25809e-16	2.13868e-08	-6.68049	0.809356	chr5	149466715	chr2	96808905	96811179
cg02225847	DUSP2	8.25405	3.25908e-16	2.13933e-08	5.40278	0.654561	chr16	67563418	chr2	96808905	96811179
cg13963980	DUSP2	-8.25401	3.26007e-16	2.13998e-08	-6.29761	0.762976	chr1	204670417	chr2	96808905	96811179	PRG3 protein levels (SeqId = 9015-1), Incident Type 2 Diabetes, Incident COPD, C-reactive protein (CRP) levels
cg13576696	DUSP2	-8.25401	3.26017e-16	2.14005e-08	-6.74166	0.816774	chr8	142341920	chr2	96808905	96811179
cg26965605	CCL3	-8.25401	3.26018e-16	2.14006e-08	-7.0651	0.85596	chr1	27953152	chr17	34415602	34417515
cg18471993	DUSP2	8.254	3.26044e-16	2.14023e-08	4.03961	0.489412	chr6	100917416	chr2	96808905	96811179
cg05302789	AHNAK	-8.25397	3.26097e-16	2.14058e-08	-6.54479	0.792926	chr5	54660417	chr11	62201016	62323707
cg12423553	DUSP2	-8.25394	3.26193e-16	2.1412e-08	-8.31956	1.00795	chr21	47541643	chr2	96808905	96811179
cg17651825	TIPARP	-8.25394	3.26195e-16	2.14121e-08	-6.26906	0.759524	chr2	106898229	chr3	156391024	156424559
cg13586038	SIK1	-8.25392	3.26252e-16	2.14159e-08	-7.20403	0.872802	chr9	2044055	chr21	44834395	44847008
cg27478863	SERTAD2	-8.25388	3.26351e-16	2.14224e-08	-4.14186	0.501808	chr13	50783080	chr2	64858755	64978139
cg26876444	AHNAK	8.25385	3.26429e-16	2.14275e-08	3.75304	0.454702	chr1	65887413	chr11	62201016	62323707
cg23961389	KLF6	-8.25384	3.26442e-16	2.14284e-08	-2.90285	0.351697	chr9	134545318	chr10	3818188	3827473
cg01455569	DUSP2	-8.25378	3.26607e-16	2.14392e-08	-6.85858	0.830962	chr12	46883863	chr2	96808905	96811179
cg21120661	AHNAK	-8.2537	3.26816e-16	2.14529e-08	-7.78112	0.942743	chr21	45810508	chr11	62201016	62323707
cg06261428	NCR1	-8.25368	3.2686e-16	2.14558e-08	-12.6612	1.53401	chr14	55411873	chr19	55417508	55427508
cg14772925	DUSP2	8.25367	3.26887e-16	2.14576e-08	4.96249	0.601247	chr11	100998943	chr2	96808905	96811179
cg08537367	KLF6	8.25367	3.26891e-16	2.14579e-08	2.56673	0.31098	chr16	87469199	chr10	3818188	3827473
cg09204067	DUSP2	-8.25364	3.2698e-16	2.14637e-08	-6.17906	0.748646	chr3	140800565	chr2	96808905	96811179
cg21308612	DUSP2	-8.25362	3.27014e-16	2.14659e-08	-4.3273	0.52429	chr15	90319503	chr2	96808905	96811179
cg14644686	DUSP2	-8.25358	3.27134e-16	2.14738e-08	-6.96206	0.843521	chr9	88126383	chr2	96808905	96811179
cg14762935	NCR1	8.25356	3.27174e-16	2.14764e-08	5.85941	0.709924	chr5	133463514	chr19	55417508	55427508
cg07610498	AHNAK	-8.25356	3.2718e-16	2.14768e-08	-5.19578	0.62952	chr10	6312774	chr11	62201016	62323707
cg24391385	TIPARP	-8.25356	3.27194e-16	2.14778e-08	-4.48788	0.54375	chr2	65526509	chr3	156391024	156424559
cg22912331	CHCHD7	8.2535	3.27352e-16	2.14881e-08	7.27096	0.880955	chr14	24042251	chr8	57124245	57131357
cg08303004	SIK1	-8.25343	3.27516e-16	2.14989e-08	-7.51449	0.910469	chr11	117058186	chr21	44834395	44847008
cg05210373	KLF6	-8.25339	3.27632e-16	2.15065e-08	-2.43733	0.295312	chr14	105173786	chr10	3818188	3827473
cg23710283	DUSP2	-8.25337	3.27693e-16	2.15105e-08	-7.32766	0.887839	chr15	40566017	chr2	96808905	96811179
cg09594039	DUSP2	-8.25333	3.27788e-16	2.15168e-08	-4.08462	0.494906	chr21	16059088	chr2	96808905	96811179
cg17524466	AHNAK	-8.2533	3.2787e-16	2.15221e-08	-4.55117	0.551436	chr3	46411369	chr11	62201016	62323707
cg05446959	AHNAK	-8.25328	3.27912e-16	2.15249e-08	-7.97061	0.96575	chr18	74281916	chr11	62201016	62323707
cg26754664	DUSP2	-8.25326	3.27972e-16	2.15288e-08	-6.08137	0.736844	chr11	124754639	chr2	96808905	96811179
cg24116176	KLF6	8.25325	3.27999e-16	2.15306e-08	2.53802	0.307518	chr3	133210244	chr10	3818188	3827473
cg20068209	DUSP2	-8.25323	3.28049e-16	2.15338e-08	-10.4098	1.2613	chr6	75988568	chr2	96808905	96811179
cg10902092	NCR1	8.25318	3.28168e-16	2.15417e-08	10.3627	1.2556	chr3	56913573	chr19	55417508	55427508
cg10643218	NCR1	-8.25317	3.28206e-16	2.15442e-08	-12.6598	1.53393	chr16	175476	chr19	55417508	55427508
cg26776656	DUSP2	-8.25314	3.28283e-16	2.15492e-08	-10.6916	1.29545	chr19	39265056	chr2	96808905	96811179
cg07489433	AHNAK	-8.25313	3.28315e-16	2.15513e-08	-6.30454	0.763897	chr8	20836100	chr11	62201016	62323707
cg00184826	CHST2	-8.25313	3.28326e-16	2.15521e-08	-5.69943	0.690579	chr7	28312246	chr3	142838173	142841800
cg04739880	CHST2	-8.25309	3.28416e-16	2.15579e-08	-5.40357	0.654733	chr6	35017865	chr3	142838173	142841800
cg14688529	KLF6	-8.25309	3.28428e-16	2.15588e-08	-3.28277	0.397762	chr14	21526530	chr10	3818188	3827473
cg15758525	TIPARP	-8.25309	3.28429e-16	2.15588e-08	-4.24672	0.514561	chr7	139952594	chr3	156391024	156424559
cg06152601	TIPARP	-8.25307	3.28469e-16	2.15615e-08	-5.36731	0.650341	chr17	80444748	chr3	156391024	156424559
cg26348226	CREM	8.25307	3.28471e-16	2.15616e-08	6.45464	0.78209	chr1	21617442	chr10	35415719	35501886
cg16985288	AHNAK	8.25305	3.28526e-16	2.15652e-08	6.49201	0.786619	chr1	227015456	chr11	62201016	62323707
cg24092655	KLF6	-8.25298	3.28697e-16	2.15764e-08	-3.48541	0.422322	chr7	22233634	chr10	3818188	3827473
cg00002080	TIPARP	-8.25298	3.287e-16	2.15766e-08	-4.88204	0.591549	chr21	30390417	chr3	156391024	156424559
cg06080287	AHNAK	-8.25296	3.2877e-16	2.15812e-08	-5.45552	0.661038	chr16	12384133	chr11	62201016	62323707
cg20736743	CCL3	8.25295	3.28779e-16	2.15818e-08	5.44732	0.660044	chr1	8584115	chr17	34415602	34417515
cg04618333	DUSP2	8.25295	3.28782e-16	2.1582e-08	9.52741	1.15442	chr17	46800674	chr2	96808905	96811179
cg21272162	DUSP2	8.25293	3.2883e-16	2.15851e-08	13.0563	1.58202	chr11	8935670	chr2	96808905	96811179
cg20703928	SLC11A2	-8.2529	3.28909e-16	2.15903e-08	-5.6399	0.683384	chr2	106364229	chr12	51373184	51422349
cg09953291	AHNAK	-8.25287	3.28985e-16	2.15953e-08	-5.2361	0.634458	chr6	4347415	chr11	62201016	62323707
cg18767058	DUSP2	8.25287	3.28989e-16	2.15956e-08	12.2752	1.48739	chr5	139128131	chr2	96808905	96811179
cg25021279	AHNAK	-8.25287	3.28996e-16	2.1596e-08	-7.64379	0.926198	chr14	77773451	chr11	62201016	62323707
cg10100628	DUSP2	-8.25286	3.29016e-16	2.15973e-08	-9.64798	1.16905	chr8	130722079	chr2	96808905	96811179
cg07320967	DUSP2	8.25278	3.29223e-16	2.16109e-08	7.21138	0.873812	chr5	124082323	chr2	96808905	96811179
cg23798189	KLF6	-8.25277	3.29249e-16	2.16126e-08	-2.87651	0.348551	chr3	38318617	chr10	3818188	3827473
cg27565277	TIPARP	-8.25274	3.29349e-16	2.16192e-08	-5.44725	0.660054	chr16	17228474	chr3	156391024	156424559
cg11743349	AHNAK	8.25272	3.29403e-16	2.16227e-08	5.55576	0.673204	chr4	21950864	chr11	62201016	62323707
cg27343325	DUSP2	-8.25268	3.295e-16	2.16291e-08	-7.00954	0.849365	chr20	3649247	chr2	96808905	96811179
cg14943837	DUSP2	8.25264	3.29606e-16	2.16361e-08	7.26213	0.879977	chr22	30704818	chr2	96808905	96811179
cg05774434	AHNAK	8.2526	3.29704e-16	2.16425e-08	4.24306	0.514149	chr16	71914424	chr11	62201016	62323707
cg20571780	AHNAK	-8.25259	3.2975e-16	2.16455e-08	-4.53506	0.549532	chr1	160028341	chr11	62201016	62323707
cg27315556	KLF6	8.25252	3.2993e-16	2.16573e-08	2.43489	0.295048	chr3	173115771	chr10	3818188	3827473
cg15171154	KLF6	8.25247	3.30056e-16	2.16656e-08	2.80098	0.339412	chr3	30722557	chr10	3818188	3827473
cg20388603	DUSP2	-8.25242	3.30197e-16	2.16748e-08	-4.56564	0.553249	chr19	55315029	chr2	96808905	96811179	Papuan ancestry, Incident COPD
cg27624395	SERTAD2	-8.25236	3.30357e-16	2.16853e-08	-2.87557	0.348454	chr6	158236112	chr2	64858755	64978139
cg13282929	CHST2	-8.2523	3.30492e-16	2.16942e-08	-5.41104	0.655701	chr20	4954404	chr3	142838173	142841800
cg21971539	DUSP2	8.2523	3.30495e-16	2.16945e-08	5.74595	0.696284	chr14	39734390	chr2	96808905	96811179
cg16737727	SIK1	-8.25228	3.30567e-16	2.16991e-08	-5.77795	0.700165	chr14	69235233	chr21	44834395	44847008
cg08934126	CHCHD7	8.25227	3.30586e-16	2.17004e-08	4.65487	0.564071	chr1	9942543	chr8	57124245	57131357
cg12730832	SIK1	-8.25221	3.30754e-16	2.17114e-08	-8.62907	1.04567	chr11	48145766	chr21	44834395	44847008
cg07295996	AHNAK	8.25219	3.30793e-16	2.1714e-08	4.34408	0.526415	chr9	13279186	chr11	62201016	62323707
cg05811460	DUSP2	-8.25218	3.30828e-16	2.17163e-08	-8.15626	0.988376	chr15	42430658	chr2	96808905	96811179
cg26584120	KLF6	8.25216	3.30886e-16	2.17201e-08	2.09924	0.254387	chr7	2152705	chr10	3818188	3827473
cg02936398	DUSP2	8.25214	3.30934e-16	2.17233e-08	8.81628	1.06836	chr18	28682134	chr2	96808905	96811179
cg05441854	CHST2	-8.25202	3.31251e-16	2.1744e-08	-6.22778	0.754698	chr16	85650374	chr3	142838173	142841800
cg16111461	KLF6	-8.25196	3.31406e-16	2.17542e-08	-2.73774	0.331768	chr22	51154009	chr10	3818188	3827473
cg03135983	SIK1	-8.25196	3.31409e-16	2.17544e-08	-9.19398	1.11416	chr8	135724038	chr21	44834395	44847008
cg11499681	KLF6	8.25194	3.3146e-16	2.17578e-08	2.24109	0.271583	chr17	11501663	chr10	3818188	3827473
cg07512295	AHNAK	-8.25193	3.31499e-16	2.17603e-08	-5.13507	0.622287	chr2	234599026	chr11	62201016	62323707
cg17171539	CCL3	-8.25189	3.31605e-16	2.17673e-08	-5.52593	0.669656	chr1	59398690	chr17	34415602	34417515
cg03883405	AHNAK	-8.25188	3.31626e-16	2.17687e-08	-7.63141	0.924809	chr1	230029753	chr11	62201016	62323707
cg03537657	DUSP2	-8.25186	3.3168e-16	2.17722e-08	-6.16702	0.747349	chr5	73527843	chr2	96808905	96811179
cg16497493	SLC11A2	-8.25184	3.31722e-16	2.1775e-08	-6.0627	0.734708	chr21	34671520	chr12	51373184	51422349
cg13016524	DUSP2	8.2518	3.31843e-16	2.17829e-08	8.30774	1.00678	chr11	16628944	chr2	96808905	96811179
cg00969154	KLF6	8.25175	3.31962e-16	2.17907e-08	1.24521	0.150903	chr6	15401024	chr10	3818188	3827473
cg02026449	AHNAK	8.25172	3.32041e-16	2.17959e-08	7.70844	0.934161	chr16	71660734	chr11	62201016	62323707
cg09082384	AHNAK	-8.25172	3.32057e-16	2.1797e-08	-6.65509	0.80651	chr5	117869967	chr11	62201016	62323707
cg26882827	AHNAK	8.25166	3.32196e-16	2.18061e-08	9.1386	1.10749	chr3	72149600	chr11	62201016	62323707
cg22384904	DUSP2	8.25165	3.32225e-16	2.1808e-08	14.8202	1.79603	chr1	227975220	chr2	96808905	96811179
cg04454086	DUSP2	8.25164	3.32262e-16	2.18104e-08	5.7821	0.700721	chr5	140345966	chr2	96808905	96811179
cg03131043	DUSP2	-8.25161	3.32332e-16	2.1815e-08	-7.44383	0.902106	chr10	126357735	chr2	96808905	96811179
cg07281265	CCL3	-8.25159	3.324e-16	2.18195e-08	-6.21858	0.753622	chr10	22917390	chr17	34415602	34417515
cg14711618	NCR1	-8.25159	3.32403e-16	2.18197e-08	-10.544	1.27782	chr2	70213021	chr19	55417508	55427508
cg20827174	KLF6	-8.25156	3.32466e-16	2.18238e-08	-2.06267	0.249974	chr11	62195389	chr10	3818188	3827473	Incident Type 2 Diabetes, Incident COPD, Prevalent Type 2 Diabetes (Self-report), Prevalent COPD (Self-report), C-reactive protein (CRP) levels
cg05350944	DUSP2	-8.2515	3.32623e-16	2.18341e-08	-6.38528	0.773833	chr3	133794122	chr2	96808905	96811179
cg06694446	SIK1	-8.25149	3.32667e-16	2.1837e-08	-9.32463	1.13005	chr3	191048753	chr21	44834395	44847008
cg02498227	DUSP2	-8.25149	3.32667e-16	2.1837e-08	-8.78685	1.06488	chr12	6193950	chr2	96808905	96811179
cg11147154	DUSP2	-8.25145	3.32774e-16	2.1844e-08	-6.75055	0.818106	chr7	128498988	chr2	96808905	96811179
cg00010445	CHST2	-8.25144	3.328e-16	2.18457e-08	-8.76569	1.06232	chr19	14089630	chr3	142838173	142841800
cg07622412	CHST2	-8.25142	3.32848e-16	2.18489e-08	-4.68206	0.567425	chr8	22314221	chr3	142838173	142841800
cg11898684	DUSP2	8.2514	3.32895e-16	2.1852e-08	6.28193	0.761316	chr13	52401468	chr2	96808905	96811179
cg11343553	NCR1	8.2514	3.32901e-16	2.18524e-08	6.50952	0.788899	chr6	42346034	chr19	55417508	55427508
cg15833511	CREM	-8.25138	3.32956e-16	2.1856e-08	-7.61186	0.922496	chr20	35256798	chr10	35415719	35501886
cg23041559	AHNAK	-8.25135	3.3303e-16	2.18608e-08	-7.47341	0.905719	chr15	75079350	chr11	62201016	62323707
cg12372759	KLF6	-8.25133	3.33083e-16	2.18643e-08	-3.13904	0.380429	chr18	54179215	chr10	3818188	3827473
cg22410057	AHNAK	8.25132	3.33101e-16	2.18655e-08	8.15989	0.988919	chr15	90456248	chr11	62201016	62323707	Tissue, age, atopy, IL2RB protein levels (SeqId = 9343-16), Incident Lung Cancer, Incident COPD, C-reactive protein (CRP) levels
cg21107581	KLF6	-8.2513	3.33159e-16	2.18693e-08	-2.76439	0.335025	chr19	49258805	chr10	3818188	3827473
cg07468397	AHNAK	-8.25125	3.33291e-16	2.18779e-08	-5.76215	0.698336	chr21	48090508	chr11	62201016	62323707
cg14445047	TIPARP	-8.25125	3.33303e-16	2.18788e-08	-6.09257	0.738382	chr9	139332115	chr3	156391024	156424559
cg18390959	TIPARP	-8.25123	3.33343e-16	2.18814e-08	-6.38604	0.77395	chr19	51872257	chr3	156391024	156424559
cg15475485	NCR1	-8.2512	3.33421e-16	2.18865e-08	-12.3543	1.49728	chr21	43924037	chr19	55417508	55427508
cg18993254	NCR1	-8.25119	3.3347e-16	2.18897e-08	-13.7575	1.66733	chr1	27076985	chr19	55417508	55427508
cg13837519	DUSP2	-8.25115	3.33554e-16	2.18952e-08	-7.11077	0.861791	chr3	194219842	chr2	96808905	96811179
cg05793752	DUSP2	-8.25112	3.3365e-16	2.19015e-08	-6.58257	0.79778	chr9	129939432	chr2	96808905	96811179
cg25395166	SIK1	8.2511	3.33695e-16	2.19045e-08	5.71733	0.692918	chr3	16356311	chr21	44834395	44847008
cg08690412	AHNAK	-8.2511	3.337e-16	2.19048e-08	-5.72143	0.693414	chr3	9240454	chr11	62201016	62323707
cg12085101	SIK1	-8.2511	3.33701e-16	2.19049e-08	-12.5867	1.52546	chr3	194815259	chr21	44834395	44847008
cg20083676	AHNAK	8.25107	3.33784e-16	2.19103e-08	4.22954	0.512605	chr9	91605999	chr11	62201016	62323707
cg10095878	CHCHD7	8.25105	3.33822e-16	2.19128e-08	5.63902	0.68343	chr10	75523308	chr8	57124245	57131357
cg01948944	CHST2	-8.251	3.3396e-16	2.19219e-08	-7.80495	0.94594	chr2	85641379	chr3	142838173	142841800
cg06213231	CCL3	-8.25097	3.34043e-16	2.19273e-08	-8.02448	0.97255	chr7	138728812	chr17	34415602	34417515
cg26962984	KLF6	-8.25097	3.34048e-16	2.19276e-08	-3.26549	0.39577	chr11	76135825	chr10	3818188	3827473
cg26924979	KLF6	-8.25094	3.34138e-16	2.19335e-08	-2.76092	0.334619	chr17	63175961	chr10	3818188	3827473
cg24032668	DUSP2	-8.25091	3.3421e-16	2.19383e-08	-6.51007	0.789012	chr1	48092677	chr2	96808905	96811179
cg13492227	NCR1	8.2509	3.34246e-16	2.19406e-08	6.94436	0.841649	chr17	7341436	chr19	55417508	55427508
cg18306301	AHNAK	-8.25083	3.34411e-16	2.19515e-08	-5.54814	0.672433	chr5	40813927	chr11	62201016	62323707
cg13257263	TNFAIP3	-8.25082	3.34442e-16	2.19535e-08	-8.56428	1.03799	chr2	65807074	chr6	138188351	138204449
cg10498921	KLF6	8.25072	3.34728e-16	2.19723e-08	2.70636	0.328016	chr5	139625058	chr10	3818188	3827473
cg11902408	KLF6	-8.25062	3.34988e-16	2.19894e-08	-2.81521	0.341212	chr3	14859299	chr10	3818188	3827473
cg09980803	TIPARP	-8.25061	3.34999e-16	2.19901e-08	-7.70071	0.93335	chr1	212061180	chr3	156391024	156424559
cg00818175	CREM	-8.25052	3.35262e-16	2.20073e-08	-7.19517	0.872087	chr9	124815627	chr10	35415719	35501886
cg09060260	CHST2	8.25044	3.35464e-16	2.20206e-08	6.2571	0.758396	chr13	42038036	chr3	142838173	142841800
cg03748473	SIK1	-8.25044	3.35477e-16	2.20215e-08	-8.00488	0.970237	chr11	122591375	chr21	44834395	44847008
cg26346562	DUSP2	-8.25042	3.35518e-16	2.20241e-08	-7.9379	0.96212	chr14	20903880	chr2	96808905	96811179
cg20741864	DUSP2	-8.25042	3.35522e-16	2.20244e-08	-5.93716	0.719619	chr6	52096767	chr2	96808905	96811179
cg05405748	TNFAIP3	-8.25031	3.3581e-16	2.20433e-08	-3.85695	0.467492	chr14	93313134	chr6	138188351	138204449
cg05074859	CHST2	-8.25029	3.35862e-16	2.20468e-08	-8.55305	1.0367	chr15	31609730	chr3	142838173	142841800
cg25790164	CCL3	8.25029	3.35873e-16	2.20474e-08	7.95593	0.964321	chr14	99729269	chr17	34415602	34417515
cg07143083	CHST2	-8.25027	3.35919e-16	2.20504e-08	-3.03379	0.36772	chr7	70597921	chr3	142838173	142841800
cg09493201	PIK3R1	8.25026	3.35963e-16	2.20534e-08	4.36192	0.528702	chr3	114905801	chr5	67511548	67597649
cg13086529	NCR1	-8.25025	3.35981e-16	2.20546e-08	-7.38774	0.895456	chr3	45146969	chr19	55417508	55427508
cg14612335	KLF6	-8.25024	3.36001e-16	2.20558e-08	-2.34681	0.284453	chr3	170074131	chr10	3818188	3827473
cg06101607	KLF6	-8.25023	3.36042e-16	2.20585e-08	-2.87679	0.348692	chr1	48283575	chr10	3818188	3827473
cg03724545	DUSP2	-8.25018	3.36175e-16	2.20673e-08	-7.12445	0.863551	chr20	2149020	chr2	96808905	96811179
cg01403641	TNFAIP3	-8.25017	3.36198e-16	2.20688e-08	-5.46336	0.662212	chr15	60818455	chr6	138188351	138204449
cg14001909	CHST2	-8.25009	3.36413e-16	2.20829e-08	-7.43141	0.900767	chr1	65399306	chr3	142838173	142841800
cg09047569	TNFAIP3	8.25005	3.36524e-16	2.20902e-08	4.2075	0.509997	chr8	21772439	chr6	138188351	138204449
cg22292738	TNFAIP3	-8.25004	3.3654e-16	2.20913e-08	-5.87276	0.711846	chr9	93926074	chr6	138188351	138204449
cg06139582	NCR1	-8.25001	3.36637e-16	2.20976e-08	-8.51867	1.03257	chr11	2954355	chr19	55417508	55427508
cg04827805	NCR1	-8.24981	3.37159e-16	2.21319e-08	-6.68237	0.810002	chr6	5567651	chr19	55417508	55427508
cg03355526	AHNAK	8.24975	3.37332e-16	2.21432e-08	4.40253	0.533656	chr5	178368415	chr11	62201016	62323707
cg24303782	AHNAK	-8.24975	3.37339e-16	2.21437e-08	-4.08831	0.495568	chr17	34223153	chr11	62201016	62323707	Papuan ancestry, Incident COPD
cg24834659	DUSP2	8.24974	3.37358e-16	2.2145e-08	5.01493	0.60789	chr19	22805803	chr2	96808905	96811179
cg19802564	DUSP2	-8.24968	3.37527e-16	2.2156e-08	-8.4941	1.02963	chr17	61561470	chr2	96808905	96811179
cg00426039	SIK1	-8.24965	3.37606e-16	2.21612e-08	-8.32368	1.00897	chr19	45464490	chr21	44834395	44847008
cg12873610	AHNAK	8.24958	3.37787e-16	2.21731e-08	4.45309	0.539796	chr17	27044322	chr11	62201016	62323707
cg01778017	KLF6	8.24957	3.37818e-16	2.21751e-08	2.93127	0.355324	chr1	192537312	chr10	3818188	3827473
cg22991228	DUSP2	8.24953	3.37922e-16	2.21819e-08	10.561	1.28019	chr22	34318617	chr2	96808905	96811179
cg23149880	DUSP2	-8.24953	3.37936e-16	2.21829e-08	-6.79336	0.823485	chr1	55520216	chr2	96808905	96811179
cg02089409	AHNAK	-8.2495	3.38008e-16	2.21876e-08	-5.65252	0.685195	chr4	185324303	chr11	62201016	62323707
cg10706929	CHCHD7	8.24948	3.38053e-16	2.21905e-08	5.18527	0.628557	chr5	131803312	chr8	57124245	57131357
cg15689549	AHNAK	-8.24939	3.38289e-16	2.2206e-08	-7.55549	0.915884	chr17	71344327	chr11	62201016	62323707
cg25846372	NCR1	-8.24939	3.38302e-16	2.22069e-08	-7.46962	0.905476	chr21	38608601	chr19	55417508	55427508
cg15302078	AHNAK	-8.24938	3.38322e-16	2.22082e-08	-6.71868	0.814447	chr7	47988280	chr11	62201016	62323707
cg19590483	DUSP2	-8.24932	3.38496e-16	2.22196e-08	-6.06775	0.735546	chr19	36623725	chr2	96808905	96811179
cg16279671	NCR1	8.24931	3.38523e-16	2.22214e-08	5.94999	0.721271	chr7	100293586	chr19	55417508	55427508
cg10961604	DUSP2	8.24927	3.38616e-16	2.22275e-08	3.46808	0.42041	chr1	27709771	chr2	96808905	96811179
cg11314827	SIK1	8.24924	3.38719e-16	2.22343e-08	7.04209	0.853666	chr5	133447976	chr21	44834395	44847008
cg23244169	DUSP2	8.24919	3.38855e-16	2.22432e-08	8.41175	1.01971	chr17	16310297	chr2	96808905	96811179
cg02119348	KLF6	8.24915	3.38947e-16	2.22492e-08	2.89272	0.350668	chr16	6069731	chr10	3818188	3827473
cg18219651	CRIP1	-8.24913	3.39014e-16	2.22536e-08	-6.53122	0.791747	chr20	56033002	chr14	105952654	105955284
cg23153707	DUSP2	8.24911	3.39052e-16	2.22561e-08	8.93881	1.08361	chr17	7121040	chr2	96808905	96811179
cg21578596	SIK1	-8.24911	3.39068e-16	2.22572e-08	-7.81625	0.947527	chr6	32906460	chr21	44834395	44847008
cg15180795	TNFAIP3	-8.24902	3.39293e-16	2.2272e-08	-6.71728	0.814312	chr12	122955829	chr6	138188351	138204449
cg04890026	SERTAD2	8.24897	3.39446e-16	2.2282e-08	3.70654	0.449334	chr18	74842101	chr2	64858755	64978139
cg18141714	CHST2	8.24895	3.39505e-16	2.22859e-08	6.19185	0.750624	chr18	48697784	chr3	142838173	142841800
cg15389869	CHST2	-8.24891	3.39607e-16	2.22926e-08	-7.07329	0.857482	chr8	144611701	chr3	142838173	142841800
cg26501657	DUSP2	-8.2489	3.39625e-16	2.22937e-08	-7.4784	0.906594	chr12	111873555	chr2	96808905	96811179
cg03158949	NCR1	8.24886	3.39744e-16	2.23015e-08	8.07353	0.978745	chr16	10359864	chr19	55417508	55427508
cg08384146	CHST2	8.24884	3.39785e-16	2.23043e-08	14.5454	1.76333	chr17	77982400	chr3	142838173	142841800
cg20090783	DUSP2	-8.24883	3.39829e-16	2.23072e-08	-7.93165	0.961548	chr10	50347920	chr2	96808905	96811179
cg24457403	KLF6	-8.24879	3.39928e-16	2.23136e-08	-2.79542	0.338888	chr17	39770337	chr10	3818188	3827473
cg16212145	CREM	-8.24879	3.39936e-16	2.23142e-08	-6.63888	0.804831	chr14	25103730	chr10	35415719	35501886
cg22494653	AHNAK	8.24873	3.40098e-16	2.23248e-08	4.4794	0.543042	chr18	28786898	chr11	62201016	62323707
cg13544547	DUSP2	-8.2487	3.40174e-16	2.23298e-08	-8.51033	1.03172	chr21	40051532	chr2	96808905	96811179
cg15114651	KLF6	-8.24867	3.40255e-16	2.23351e-08	-2.81565	0.341346	chr19	47289410	chr10	3818188	3827473
cg00405112	AHNAK	-8.24865	3.40324e-16	2.23396e-08	-5.63078	0.682631	chr3	137728329	chr11	62201016	62323707
cg01970322	CHST2	8.24864	3.40341e-16	2.23408e-08	7.62451	0.924335	chr6	33173489	chr3	142838173	142841800
cg22517527	AHNAK	8.24863	3.40357e-16	2.23418e-08	3.92812	0.476214	chr21	48056967	chr11	62201016	62323707
cg26577523	PIK3R1	-8.24859	3.40465e-16	2.23489e-08	-3.68633	0.446904	chr2	70270826	chr5	67511548	67597649
cg16404157	AHNAK	8.24857	3.40531e-16	2.23532e-08	3.53945	0.429099	chr14	38724648	chr11	62201016	62323707
cg14678017	KLF6	-8.24851	3.40706e-16	2.23647e-08	-2.74581	0.332886	chr1	247368574	chr10	3818188	3827473
cg05791256	TNFAIP3	-8.24847	3.40806e-16	2.23712e-08	-4.3244	0.524267	chr9	96077420	chr6	138188351	138204449
cg21313429	AHNAK	-8.24846	3.40835e-16	2.23732e-08	-6.99571	0.848124	chr10	72271960	chr11	62201016	62323707
cg04155408	DUSP2	-8.24845	3.4085e-16	2.23741e-08	-8.37101	1.01486	chr20	36712242	chr2	96808905	96811179
cg01978743	DUSP2	-8.24845	3.40852e-16	2.23743e-08	-7.69818	0.933288	chr1	43200901	chr2	96808905	96811179
cg08304103	DUSP2	-8.24842	3.40947e-16	2.23805e-08	-7.1426	0.865936	chr11	86662289	chr2	96808905	96811179
cg04680195	KLF6	-8.24836	3.41115e-16	2.23915e-08	-2.76589	0.335327	chr9	116904430	chr10	3818188	3827473
cg03476938	CHST2	8.24834	3.41164e-16	2.23947e-08	8.77463	1.06381	chr1	17339324	chr3	142838173	142841800
cg22235727	NCR1	8.24833	3.41184e-16	2.23961e-08	13.2318	1.60417	chr16	89043281	chr19	55417508	55427508
cg19653968	SIK1	-8.24831	3.41231e-16	2.23992e-08	-5.13297	0.622306	chr10	89850459	chr21	44834395	44847008
cg03496533	KLF6	-8.24831	3.41246e-16	2.24002e-08	-2.67484	0.324289	chr17	46035183	chr10	3818188	3827473
cg16977720	CRIP1	8.24827	3.41341e-16	2.24064e-08	4.78109	0.579647	chr2	85105984	chr14	105952654	105955284
cg19672873	NCR1	8.24824	3.41437e-16	2.24127e-08	8.93621	1.08341	chr1	222910534	chr19	55417508	55427508
cg03191032	AHNAK	-8.24823	3.41462e-16	2.24143e-08	-5.34841	0.648431	chr3	186130038	chr11	62201016	62323707
cg12059732	AHNAK	-8.24822	3.415e-16	2.24168e-08	-6.50143	0.788222	chr8	37818407	chr11	62201016	62323707
cg11904464	AHNAK	-8.24821	3.41512e-16	2.24176e-08	-6.84593	0.82999	chr20	33834562	chr11	62201016	62323707
cg21822514	SIK1	-8.24821	3.41524e-16	2.24184e-08	-10.0763	1.22164	chr6	155497696	chr21	44834395	44847008
cg00876196	DUSP2	-8.24814	3.4171e-16	2.24306e-08	-4.50187	0.545805	chr19	55315034	chr2	96808905	96811179	Clear cell renal carcinoma, Tissue, age, sex, Incident COPD
cg09606034	DUSP2	-8.24814	3.41711e-16	2.24307e-08	-7.02392	0.851576	chr20	1184182	chr2	96808905	96811179
cg26106778	DUSP2	8.24813	3.41744e-16	2.24328e-08	5.49841	0.666626	chr6	33175147	chr2	96808905	96811179
cg15610401	AHNAK	-8.24806	3.41926e-16	2.24448e-08	-6.27686	0.76101	chr1	154681901	chr11	62201016	62323707
cg02039048	DUSP2	-8.24802	3.4204e-16	2.24523e-08	-6.25515	0.758382	chr10	97207378	chr2	96808905	96811179
cg27587300	KLF6	-8.24801	3.42077e-16	2.24547e-08	-2.61516	0.317065	chr2	191659420	chr10	3818188	3827473
cg14983728	AHNAK	8.248	3.42085e-16	2.24552e-08	3.7594	0.455795	chr22	35695234	chr11	62201016	62323707
cg04962918	DUSP2	-8.24798	3.42145e-16	2.24591e-08	-9.18272	1.11333	chr11	69077695	chr2	96808905	96811179
cg08796577	DUSP2	-8.24795	3.42238e-16	2.24653e-08	-6.90152	0.836757	chr9	127561835	chr2	96808905	96811179
cg22163674	AHNAK	8.24784	3.42535e-16	2.24848e-08	7.43255	0.901151	chr15	41877442	chr11	62201016	62323707
cg24616382	CRIP1	8.24781	3.42603e-16	2.24892e-08	4.49198	0.544627	chr7	99767035	chr14	105952654	105955284
cg11280525	AHNAK	8.24777	3.42716e-16	2.24967e-08	6.79019	0.823275	chr5	87955695	chr11	62201016	62323707
cg01165360	CHST2	8.24777	3.42723e-16	2.24971e-08	7.4898	0.9081	chr1	211924919	chr3	142838173	142841800
cg06622999	DUSP2	8.24776	3.42736e-16	2.2498e-08	6.18792	0.750254	chr12	72666281	chr2	96808905	96811179
cg01000712	DUSP2	-8.24776	3.42742e-16	2.24984e-08	-5.27398	0.639444	chr20	4387215	chr2	96808905	96811179
cg24046475	AHNAK	8.24776	3.42749e-16	2.24988e-08	6.01149	0.728863	chr8	86371819	chr11	62201016	62323707
cg05949181	KLF6	8.24776	3.42762e-16	2.24997e-08	2.53672	0.307565	chr22	39154591	chr10	3818188	3827473
cg11156560	KLF6	-8.24775	3.42783e-16	2.2501e-08	-2.11336	0.256234	chr17	42816286	chr10	3818188	3827473
cg25365260	AHNAK	8.24775	3.42785e-16	2.25011e-08	6.02239	0.730186	chr17	46669781	chr11	62201016	62323707
cg24018633	CHST2	8.24774	3.42805e-16	2.25025e-08	10.1562	1.23139	chr14	22971114	chr3	142838173	142841800
cg20907863	AHNAK	-8.24764	3.43077e-16	2.25203e-08	-5.79362	0.702458	chr15	101245419	chr11	62201016	62323707
cg22668643	CCL3	-8.24764	3.43089e-16	2.25211e-08	-8.70476	1.05542	chr3	16945717	chr17	34415602	34417515
cg12020060	KLF6	-8.24762	3.43142e-16	2.25246e-08	-3.04682	0.369418	chr14	77051299	chr10	3818188	3827473
cg27387643	AHNAK	-8.24758	3.43235e-16	2.25307e-08	-5.77323	0.699991	chr18	22627608	chr11	62201016	62323707
cg24609140	TIPARP	-8.24758	3.43237e-16	2.25309e-08	-5.70115	0.691252	chr5	78249305	chr3	156391024	156424559
cg10037956	CHST2	8.24757	3.43268e-16	2.25329e-08	19.5745	2.37337	chr11	92499308	chr3	142838173	142841800
cg03122836	DUSP2	-8.24752	3.43416e-16	2.25426e-08	-6.17236	0.74839	chr18	332912	chr2	96808905	96811179
cg23570321	CHST2	-8.24748	3.43512e-16	2.25489e-08	-10.3293	1.25242	chr6	157948776	chr3	142838173	142841800
cg02878439	TNFAIP3	8.24746	3.43581e-16	2.25534e-08	6.78739	0.822968	chr16	87498480	chr6	138188351	138204449
cg19644997	CHST2	8.24742	3.43693e-16	2.25608e-08	8.28818	1.00494	chr11	75154201	chr3	142838173	142841800
cg05402131	KLF6	8.24738	3.43784e-16	2.25668e-08	3.2667	0.396089	chr1	47898277	chr10	3818188	3827473
cg14808733	AHNAK	-8.24734	3.439e-16	2.25744e-08	-5.87384	0.71221	chr6	154737503	chr11	62201016	62323707
cg25043629	DUSP2	8.24734	3.43905e-16	2.25747e-08	9.95474	1.20702	chr22	38202659	chr2	96808905	96811179
cg11470256	SIK1	-8.24734	3.43906e-16	2.25748e-08	-7.39044	0.8961	chr13	111839122	chr21	44834395	44847008
cg09235539	TNFAIP3	8.24733	3.43944e-16	2.25772e-08	3.77888	0.458194	chr1	65730481	chr6	138188351	138204449
cg26663099	KLF6	8.24733	3.43944e-16	2.25772e-08	2.73422	0.331528	chr2	87893593	chr10	3818188	3827473
cg12258847	KLF6	-8.24732	3.43968e-16	2.25788e-08	-2.90279	0.351968	chr17	62134117	chr10	3818188	3827473
cg26219179	AHNAK	-8.24725	3.4416e-16	2.25914e-08	-5.70486	0.691729	chr2	182011089	chr11	62201016	62323707
cg14095438	KLF6	8.24723	3.44198e-16	2.25939e-08	2.77706	0.336726	chr8	49468684	chr10	3818188	3827473
cg07401103	NCR1	-8.24721	3.44266e-16	2.25984e-08	-7.31747	0.887266	chr8	103134983	chr19	55417508	55427508
cg27361520	CCL3	-8.24717	3.44363e-16	2.26048e-08	-7.82661	0.949005	chr2	103038171	chr17	34415602	34417515
cg20934105	AHNAK	8.24712	3.44519e-16	2.2615e-08	6.17548	0.748804	chr14	93118717	chr11	62201016	62323707
cg26287163	AHNAK	-8.2471	3.4456e-16	2.26177e-08	-7.25767	0.880027	chr5	61032651	chr11	62201016	62323707
cg05617732	AHNAK	-8.2471	3.44568e-16	2.26182e-08	-7.46117	0.904702	chr6	47253910	chr11	62201016	62323707
cg24310246	CHST2	-8.24706	3.44663e-16	2.26245e-08	-10.3211	1.25148	chr19	3773172	chr3	142838173	142841800
cg06378324	AHNAK	-8.24706	3.44674e-16	2.26252e-08	-6.60452	0.800833	chr16	50497890	chr11	62201016	62323707
cg15796340	PIK3R1	8.24705	3.44701e-16	2.26269e-08	4.25487	0.515927	chr17	74527554	chr5	67511548	67597649
cg16452866	CCL3	8.24699	3.4486e-16	2.26373e-08	4.74534	0.575402	chr14	99655676	chr17	34415602	34417515
cg08939974	AHNAK	-8.24693	3.45048e-16	2.26497e-08	-6.25302	0.758224	chr6	32187918	chr11	62201016	62323707
cg00628451	PIK3R1	8.24692	3.45063e-16	2.26507e-08	3.89187	0.471918	chr1	229291302	chr5	67511548	67597649
cg00762397	DUSP2	-8.2469	3.45122e-16	2.26546e-08	-8.02417	0.972992	chr1	203454010	chr2	96808905	96811179	Age 4 vs age 0, age
cg14363105	PIK3R1	8.24686	3.45222e-16	2.26611e-08	3.13899	0.380628	chr3	42889519	chr5	67511548	67597649
cg04779083	CHST2	8.24686	3.45237e-16	2.26621e-08	7.13721	0.865446	chr9	137617035	chr3	142838173	142841800
cg27067179	DUSP2	8.24676	3.45519e-16	2.26806e-08	11.6356	1.41093	chr6	16224932	chr2	96808905	96811179
cg23820828	KLF6	8.24675	3.45527e-16	2.26812e-08	1.77812	0.215615	chr8	99959602	chr10	3818188	3827473
cg06242730	PIK3R1	8.24674	3.45568e-16	2.26839e-08	4.2495	0.515295	chr7	1064100	chr5	67511548	67597649
cg08071141	TNFAIP3	-8.24673	3.45584e-16	2.26849e-08	-4.23443	0.513468	chr11	95902077	chr6	138188351	138204449
cg14555284	AHNAK	-8.2467	3.45683e-16	2.26914e-08	-5.21072	0.631855	chr4	184244765	chr11	62201016	62323707
cg22358291	CHST2	8.24669	3.45698e-16	2.26924e-08	7.56543	0.91739	chr4	10101553	chr3	142838173	142841800
cg10181192	AHNAK	-8.24664	3.45848e-16	2.27022e-08	-4.03104	0.488811	chr1	56840643	chr11	62201016	62323707
cg26663099	FAM63A	-8.24656	3.46048e-16	2.27153e-08	-4.07513	0.494161	chr2	87893593	chr1	150969025	150980851
cg06476693	KLF6	-8.24656	3.46049e-16	2.27154e-08	-3.21551	0.389922	chr11	130283454	chr10	3818188	3827473
cg08500898	FAM63A	8.24655	3.46101e-16	2.27188e-08	3.90012	0.47294	chr2	171036626	chr1	150969025	150980851
cg08448786	DUSP2	-8.24648	3.46279e-16	2.27305e-08	-7.91342	0.959612	chr10	82258519	chr2	96808905	96811179
cg08626800	AHNAK	-8.24645	3.46355e-16	2.27355e-08	-5.0114	0.607704	chr7	42979643	chr11	62201016	62323707
cg04478612	AHNAK	-8.24645	3.4636e-16	2.27358e-08	-6.09738	0.739395	chr8	37694279	chr11	62201016	62323707
cg01650127	SIK1	-8.24644	3.46379e-16	2.27371e-08	-4.6752	0.566935	chr8	126290731	chr21	44834395	44847008
cg16519737	AHNAK	-8.24643	3.46431e-16	2.27405e-08	-6.60551	0.801015	chr2	159591905	chr11	62201016	62323707
cg06483146	AX748345	8.24642	3.4646e-16	2.27424e-08	6.2537	0.758354	chr7	55972301	chr17	4385261	4389648
cg07643942	AHNAK	-8.24637	3.46581e-16	2.27503e-08	-6.70724	0.813356	chr12	55029147	chr11	62201016	62323707
cg23895884	DUSP2	8.24636	3.4662e-16	2.27529e-08	6.71715	0.814559	chr5	76934845	chr2	96808905	96811179
cg07427606	AHNAK	-8.24634	3.46682e-16	2.2757e-08	-6.79661	0.824197	chr12	132334338	chr11	62201016	62323707
cg14469342	NCR1	-8.24633	3.46695e-16	2.27578e-08	-9.15285	1.10993	chr7	8075369	chr19	55417508	55427508
cg18384778	CHST2	-8.24632	3.46718e-16	2.27593e-08	-3.82192	0.463469	chr19	57618136	chr3	142838173	142841800
cg26187962	DUSP2	-8.24631	3.46741e-16	2.27609e-08	-9.32343	1.13062	chr1	226011953	chr2	96808905	96811179
cg18072327	AHNAK	-8.24631	3.4676e-16	2.27621e-08	-6.16385	0.747468	chr5	149724084	chr11	62201016	62323707
cg11642681	TIPARP	8.24629	3.46806e-16	2.27651e-08	4.15586	0.503967	chr8	29210373	chr3	156391024	156424559
cg09652746	AHNAK	-8.24628	3.46832e-16	2.27668e-08	-5.34406	0.648057	chr16	67225437	chr11	62201016	62323707
cg25106288	DUSP2	-8.24619	3.47079e-16	2.2783e-08	-7.23852	0.877801	chr10	72324897	chr2	96808905	96811179
cg07701833	SIK1	-8.24613	3.47254e-16	2.27945e-08	-6.32228	0.766697	chr15	75335463	chr21	44834395	44847008
cg00275665	CHCHD7	8.24609	3.47373e-16	2.28023e-08	3.89847	0.472766	chr20	48317973	chr8	57124245	57131357
cg09054905	DUSP2	-8.24606	3.4745e-16	2.28074e-08	-8.93414	1.08344	chr8	21595882	chr2	96808905	96811179
cg15332579	KLF6	-8.24601	3.47575e-16	2.28156e-08	-3.7388	0.453406	chr9	139984577	chr10	3818188	3827473
cg06729209	CHCHD7	-8.24598	3.47682e-16	2.28226e-08	-4.98122	0.604079	chr16	28999522	chr8	57124245	57131357
cg17824906	SIK1	8.24597	3.47708e-16	2.28243e-08	7.42738	0.900729	chr12	1700011	chr21	44834395	44847008
cg26120251	AHNAK	8.24594	3.47782e-16	2.28292e-08	9.00814	1.09243	chr18	6415232	chr11	62201016	62323707
cg09561353	AX748345	8.24591	3.47862e-16	2.28344e-08	5.94014	0.720374	chr9	131047932	chr17	4385261	4389648
cg25111273	PIK3R1	8.24591	3.47863e-16	2.28345e-08	4.09863	0.497051	chr10	6190651	chr5	67511548	67597649
cg07126399	AHNAK	-8.24591	3.47871e-16	2.2835e-08	-6.55581	0.795038	chr14	101530537	chr11	62201016	62323707
cg15635368	AHNAK	-8.2459	3.47881e-16	2.28357e-08	-7.53179	0.913397	chr2	191208116	chr11	62201016	62323707
cg10716163	DUSP2	8.24589	3.47928e-16	2.28388e-08	9.28254	1.12572	chr19	1355910	chr2	96808905	96811179
cg08956463	SERTAD2	-8.24586	3.48001e-16	2.28436e-08	-5.17345	0.6274	chr6	41168911	chr2	64858755	64978139
cg10227678	SIK1	8.24586	3.48017e-16	2.28446e-08	7.93733	0.962584	chr16	54096340	chr21	44834395	44847008
cg17540296	CHST2	8.24584	3.48051e-16	2.28468e-08	8.02979	0.973799	chr14	20835697	chr3	142838173	142841800
cg16649034	AHNAK	-8.24583	3.48091e-16	2.28495e-08	-7.50363	0.909991	chr3	122631201	chr11	62201016	62323707
cg21811345	CHST2	-8.24582	3.48104e-16	2.28503e-08	-9.66898	1.17259	chr16	81515040	chr3	142838173	142841800
cg07971790	AHNAK	-8.24582	3.48114e-16	2.28509e-08	-6.54504	0.79374	chr15	60936130	chr11	62201016	62323707
cg21324975	DUSP2	-8.24576	3.48272e-16	2.28614e-08	-5.50347	0.66743	chr5	88610505	chr2	96808905	96811179
cg12626076	TIPARP	-8.24573	3.48366e-16	2.28675e-08	-5.50229	0.667289	chr15	92399195	chr3	156391024	156424559
cg24694643	AHNAK	-8.24569	3.4847e-16	2.28744e-08	-6.05686	0.734548	chr14	21316867	chr11	62201016	62323707
cg25413928	AHNAK	-8.24566	3.48563e-16	2.28805e-08	-5.22097	0.633178	chr2	101728613	chr11	62201016	62323707
cg16209664	AHNAK	8.24565	3.48602e-16	2.2883e-08	5.68016	0.688868	chr3	147131146	chr11	62201016	62323707
cg10574566	AHNAK	-8.24562	3.48687e-16	2.28886e-08	-5.42078	0.657413	chr1	203377808	chr11	62201016	62323707	Age 4 vs age 0, Gestational age, Clear cell renal carcinoma, Pancreatic ductal adenocarcinoma, Ageing, Tissue, Birthweight, age, Sex, lung cancer, eosinophilia, atopy
cg13394991	CRIP1	-8.24561	3.48704e-16	2.28897e-08	-5.2638	0.638377	chr2	146502809	chr14	105952654	105955284
cg04692385	AHNAK	-8.24553	3.48915e-16	2.29036e-08	-7.66286	0.929334	chr1	202155830	chr11	62201016	62323707
cg05139377	CHST2	-8.24548	3.4907e-16	2.29137e-08	-9.52183	1.15479	chr16	4561090	chr3	142838173	142841800
cg27205928	AX748345	8.24546	3.49127e-16	2.29175e-08	3.95023	0.47908	chr7	1062652	chr17	4385261	4389648
cg08925307	AHNAK	-8.24539	3.49307e-16	2.29293e-08	-6.20245	0.752233	chr19	7960190	chr11	62201016	62323707
cg12496211	AHNAK	-8.24539	3.4932e-16	2.29302e-08	-5.47418	0.663908	chr12	2193060	chr11	62201016	62323707
cg05067519	KLF6	-8.24528	3.49617e-16	2.29496e-08	-2.78085	0.337265	chr9	96767863	chr10	3818188	3827473
cg25163837	CHST2	8.24523	3.49761e-16	2.29591e-08	6.98492	0.847147	chr6	138225759	chr3	142838173	142841800
cg10035236	KLF6	-8.24515	3.49978e-16	2.29733e-08	-3.32898	0.40375	chr17	30078619	chr10	3818188	3827473
cg05068263	CHST2	-8.24507	3.50217e-16	2.2989e-08	-6.1759	0.749042	chr2	38779500	chr3	142838173	142841800
cg07215281	CHCHD7	-8.24506	3.50241e-16	2.29906e-08	-3.96751	0.481198	chr1	234544834	chr8	57124245	57131357
cg02229211	PIK3R1	8.245	3.50402e-16	2.30012e-08	3.26295	0.395749	chr3	71954894	chr5	67511548	67597649
cg12973930	AHNAK	8.24499	3.50425e-16	2.30027e-08	9.10221	1.10397	chr19	57049695	chr11	62201016	62323707
cg04363555	KLF6	-8.24498	3.50472e-16	2.30058e-08	-2.68583	0.325753	chr1	62699592	chr10	3818188	3827473
cg18539787	SIK1	8.24496	3.50515e-16	2.30086e-08	4.62787	0.561297	chr6	149416402	chr21	44834395	44847008
cg16147511	CHST2	8.24495	3.50545e-16	2.30106e-08	5.60934	0.680337	chr14	99655820	chr3	142838173	142841800
cg01071966	CHST2	-8.24491	3.5067e-16	2.30187e-08	-10.1549	1.23165	chr5	76248923	chr3	142838173	142841800
cg06981309	MAD2L1BP	-8.2449	3.50682e-16	2.30196e-08	-3.18084	0.385794	chr3	146260954	chr6	43597277	43608689
cg02555923	AHNAK	8.24488	3.50743e-16	2.30235e-08	7.70478	0.934493	chr3	14319984	chr11	62201016	62323707
cg07268267	AHNAK	-8.24488	3.50749e-16	2.3024e-08	-5.3484	0.648694	chr13	46391794	chr11	62201016	62323707
cg26140475	LAIR1	8.24472	3.51184e-16	2.30525e-08	7.22257	0.876023	chr8	126525558	chr19	54865362	54882165
cg06965637	AHNAK	-8.24472	3.51194e-16	2.30532e-08	-4.9228	0.597085	chr6	157464871	chr11	62201016	62323707
cg05706373	CHST2	-8.24472	3.51207e-16	2.3054e-08	-9.86585	1.19663	chr15	85642814	chr3	142838173	142841800
cg08052292	AHNAK	8.24471	3.51238e-16	2.3056e-08	5.28006	0.640418	chr3	56789178	chr11	62201016	62323707
cg01616876	TIPARP	-8.24466	3.51366e-16	2.30644e-08	-4.40414	0.534181	chr12	113544928	chr3	156391024	156424559
cg03086003	KLF6	-8.24464	3.51412e-16	2.30675e-08	-2.38252	0.288978	chr11	120192715	chr10	3818188	3827473
cg00580340	DUSP2	8.24458	3.51582e-16	2.30786e-08	14.6719	1.77958	chr1	47898239	chr2	96808905	96811179
cg19499720	AHNAK	-8.24456	3.51646e-16	2.30828e-08	-5.21478	0.632512	chr12	112962744	chr11	62201016	62323707
cg11519176	CHCHD7	8.24453	3.5174e-16	2.3089e-08	4.11029	0.498547	chr1	156211801	chr8	57124245	57131357
cg04759756	AX748345	-8.2445	3.5181e-16	2.30936e-08	-5.1146	0.620365	chr20	35273933	chr17	4385261	4389648
cg19906550	NCR1	-8.24446	3.51919e-16	2.31007e-08	-7.52683	0.912956	chr11	2920799	chr19	55417508	55427508
cg06197482	CHST2	-8.24445	3.51961e-16	2.31035e-08	-5.44152	0.660022	chr19	13107252	chr3	142838173	142841800
cg21241070	DUSP2	-8.24444	3.51995e-16	2.31057e-08	-9.19653	1.11548	chr10	86002658	chr2	96808905	96811179
cg03769939	CHCHD7	8.24442	3.52054e-16	2.31096e-08	3.91442	0.474796	chr1	25254129	chr8	57124245	57131357
cg19952696	AHNAK	-8.24439	3.52139e-16	2.31152e-08	-6.23267	0.75599	chr9	93996535	chr11	62201016	62323707
cg00922210	AHNAK	8.24435	3.52248e-16	2.31224e-08	6.84493	0.830257	chr5	133880083	chr11	62201016	62323707
cg13045681	SIK1	-8.24431	3.52365e-16	2.31301e-08	-5.51395	0.66882	chr2	69062056	chr21	44834395	44847008
cg04789201	SIK1	8.24429	3.52415e-16	2.31333e-08	6.10686	0.740738	chr1	23943848	chr21	44834395	44847008
cg01772824	PIK3R1	8.24429	3.52421e-16	2.31337e-08	4.37026	0.530096	chr17	28041399	chr5	67511548	67597649
cg05676117	KLF6	-8.24424	3.52541e-16	2.31416e-08	-2.63089	0.319119	chr1	200721079	chr10	3818188	3827473
cg13488078	KLF6	8.24424	3.52546e-16	2.31419e-08	2.36478	0.28684	chr8	27469338	chr10	3818188	3827473
cg04642300	SIK1	-8.24421	3.52646e-16	2.31485e-08	-4.4478	0.539506	chr6	109288592	chr21	44834395	44847008
cg02340851	AHNAK	-8.2442	3.52658e-16	2.31492e-08	-12.1379	1.4723	chr1	150206137	chr11	62201016	62323707
cg14803998	PIK3R1	8.24416	3.52768e-16	2.31564e-08	3.35858	0.407389	chr15	81125264	chr5	67511548	67597649
cg20547131	DUSP2	-8.24412	3.52882e-16	2.31639e-08	-6.97127	0.845605	chr14	101531510	chr2	96808905	96811179
cg09161446	AX748345	8.24412	3.52887e-16	2.31643e-08	5.14332	0.623878	chr2	240697468	chr17	4385261	4389648
cg19170991	DUSP2	8.24409	3.52964e-16	2.31693e-08	3.91449	0.474824	chr10	71088038	chr2	96808905	96811179
cg05371578	AHNAK	8.244	3.53214e-16	2.31857e-08	3.94188	0.478151	chr3	147128157	chr11	62201016	62323707
cg00963169	DUSP2	8.24397	3.53324e-16	2.3193e-08	6.62549	0.803678	chr1	50513927	chr2	96808905	96811179
cg10854528	SIK1	-8.24392	3.53454e-16	2.32015e-08	-10.4992	1.27357	chr2	54855934	chr21	44834395	44847008
cg17398808	KLF6	8.24386	3.53625e-16	2.32127e-08	2.58878	0.314025	chr1	24834209	chr10	3818188	3827473
cg14855789	AHNAK	8.24384	3.53678e-16	2.32162e-08	3.51558	0.426449	chr6	90996115	chr11	62201016	62323707
cg14134128	TIPARP	-8.24377	3.53872e-16	2.32289e-08	-4.72351	0.572979	chr17	76774832	chr3	156391024	156424559
cg27112525	DUSP2	8.24376	3.53918e-16	2.3232e-08	9.35362	1.13463	chr6	33181014	chr2	96808905	96811179
cg01482530	NCR1	-8.2437	3.54064e-16	2.32416e-08	-8.89586	1.07911	chr17	34396066	chr19	55417508	55427508
cg05275847	DUSP2	-8.24366	3.54184e-16	2.32494e-08	-9.38832	1.13885	chr1	116448549	chr2	96808905	96811179
cg24442609	KLF6	8.24363	3.54277e-16	2.32555e-08	1.90861	0.231525	chr19	42071114	chr10	3818188	3827473
cg26821962	KLF6	-8.24361	3.54322e-16	2.32585e-08	-2.72619	0.330704	chr12	61899255	chr10	3818188	3827473
cg02435350	AHNAK	8.24354	3.5452e-16	2.32715e-08	6.88785	0.835544	chr16	57687984	chr11	62201016	62323707
cg18264092	CHST2	8.24353	3.54568e-16	2.32746e-08	6.60145	0.800805	chr10	6183575	chr3	142838173	142841800
cg20615246	SIK1	-8.24352	3.54599e-16	2.32767e-08	-8.7792	1.06498	chr11	129842672	chr21	44834395	44847008
cg00604840	SIK1	-8.2435	3.54648e-16	2.32799e-08	-6.91295	0.838594	chr5	154230173	chr21	44834395	44847008
cg21154627	AHNAK	8.24344	3.54813e-16	2.32907e-08	6.74719	0.818492	chr3	170303190	chr11	62201016	62323707
cg07306253	AHNAK	8.24344	3.54825e-16	2.32915e-08	4.72571	0.573269	chr15	41062224	chr11	62201016	62323707
cg12911446	DUSP2	-8.24339	3.54953e-16	2.32999e-08	-6.75755	0.819753	chr7	36320663	chr2	96808905	96811179
cg20923498	SIK1	8.24336	3.55055e-16	2.33066e-08	6.73178	0.816631	chr2	99096920	chr21	44834395	44847008
cg11737676	CHST2	-8.24335	3.55075e-16	2.33079e-08	-8.86124	1.07496	chr1	86042230	chr3	142838173	142841800
cg19292884	DUSP2	-8.24328	3.55284e-16	2.33216e-08	-7.80301	0.946591	chr20	572684	chr2	96808905	96811179
cg03748015	TNFAIP3	8.24327	3.55292e-16	2.33221e-08	4.21543	0.511378	chr13	30963873	chr6	138188351	138204449
cg01610632	AHNAK	8.24327	3.55304e-16	2.3323e-08	4.56576	0.553878	chr3	147127579	chr11	62201016	62323707
cg12749396	AHNAK	-8.24324	3.55393e-16	2.33288e-08	-6.17241	0.748785	chr15	80913388	chr11	62201016	62323707
cg00660513	AHNAK	-8.24322	3.55439e-16	2.33318e-08	-7.42239	0.900423	chr15	92397942	chr11	62201016	62323707
cg13698574	NCR1	8.24318	3.55565e-16	2.33401e-08	6.10211	0.740262	chr2	106364714	chr19	55417508	55427508
cg03680932	SIK1	-8.24314	3.55668e-16	2.33468e-08	-9.10819	1.10494	chr6	16306683	chr21	44834395	44847008
cg22419134	SERTAD2	-8.24312	3.55721e-16	2.33503e-08	-4.26824	0.517794	chr7	50321721	chr2	64858755	64978139
cg11324379	DUSP2	-8.24307	3.5588e-16	2.33607e-08	-7.38119	0.895443	chr19	31676224	chr2	96808905	96811179
cg18118000	CCL3	-8.24304	3.55944e-16	2.3365e-08	-4.16206	0.504918	chr8	133846350	chr17	34415602	34417515
cg13506158	SIK1	-8.24303	3.55992e-16	2.33681e-08	-8.66434	1.05111	chr3	191048377	chr21	44834395	44847008
cg10894156	SLC11A2	8.24302	3.56016e-16	2.33697e-08	6.74897	0.81875	chr10	12307786	chr12	51373184	51422349
cg16969681	DUSP2	8.24301	3.56038e-16	2.33711e-08	3.55404	0.431158	chr13	41223080	chr2	96808905	96811179
cg20938708	AHNAK	-8.24288	3.56398e-16	2.33948e-08	-6.48836	0.787147	chr17	73679983	chr11	62201016	62323707
cg10025030	AHNAK	-8.24288	3.56404e-16	2.33951e-08	-6.32193	0.766956	chr22	48943317	chr11	62201016	62323707
cg12885183	PIK3R1	8.24288	3.56411e-16	2.33956e-08	4.0053	0.48591	chr6	7042118	chr5	67511548	67597649
cg09497880	AHNAK	-8.24287	3.56431e-16	2.33969e-08	-5.64265	0.684549	chr9	95918949	chr11	62201016	62323707
cg02216380	AHNAK	8.24285	3.56482e-16	2.34002e-08	8.57495	1.04029	chr3	137833675	chr11	62201016	62323707
cg07002423	AHNAK	8.24281	3.56623e-16	2.34095e-08	7.09068	0.860226	chr3	85008828	chr11	62201016	62323707
cg01724702	SIK1	8.24273	3.56824e-16	2.34228e-08	7.34406	0.890974	chr20	1613146	chr21	44834395	44847008
cg08748365	DUSP2	8.24268	3.56968e-16	2.34322e-08	6.11776	0.742205	chr10	12551809	chr2	96808905	96811179
cg05172801	CHST2	-8.24266	3.57034e-16	2.34365e-08	-8.48114	1.02893	chr17	80805414	chr3	142838173	142841800
cg20707323	AHNAK	8.24261	3.57167e-16	2.34452e-08	3.21498	0.390043	chr1	178006917	chr11	62201016	62323707
cg14932200	CCL3	-8.24261	3.57167e-16	2.34453e-08	-7.05929	0.856439	chr5	131438180	chr17	34415602	34417515
cg02193859	KLF6	-8.2426	3.57213e-16	2.34482e-08	-2.57172	0.312003	chr18	77960683	chr10	3818188	3827473
cg15114651	FAM63A	8.24254	3.57375e-16	2.34589e-08	4.19388	0.508809	chr19	47289410	chr1	150969025	150980851
cg20626983	SLC11A2	-8.24252	3.57448e-16	2.34637e-08	-5.88567	0.714062	chr15	58650472	chr12	51373184	51422349
cg06503674	KLF6	-8.24248	3.57556e-16	2.34708e-08	-3.22467	0.391226	chr1	36934823	chr10	3818188	3827473
cg26615736	CHST2	8.24243	3.57689e-16	2.34795e-08	5.40794	0.656109	chr1	45267159	chr3	142838173	142841800
cg09219302	NCR1	-8.24242	3.57726e-16	2.3482e-08	-9.77885	1.18641	chr20	47435660	chr19	55417508	55427508
cg27639142	KLF6	-8.24239	3.5782e-16	2.34881e-08	-3.31586	0.402293	chr3	126072941	chr10	3818188	3827473
cg05023903	NCR1	-8.24235	3.57937e-16	2.34958e-08	-9.02888	1.09543	chr14	99920322	chr19	55417508	55427508
cg15274047	AHNAK	-8.24234	3.57965e-16	2.34976e-08	-3.24464	0.393655	chr19	1102570	chr11	62201016	62323707
cg06046580	KLF6	-8.24234	3.57966e-16	2.34977e-08	-3.16431	0.38391	chr2	232757414	chr10	3818188	3827473
cg22969055	DUSP2	-8.24233	3.57975e-16	2.34983e-08	-6.89265	0.836249	chr10	52039635	chr2	96808905	96811179
cg16526673	AHNAK	-8.24226	3.58192e-16	2.35125e-08	-5.7744	0.700585	chr10	115510718	chr11	62201016	62323707
cg23039471	CHST2	-8.24225	3.58205e-16	2.35134e-08	-8.40346	1.01956	chr14	64932782	chr3	142838173	142841800
cg03258902	AHNAK	-8.24216	3.58471e-16	2.35308e-08	-7.35772	0.892694	chr14	24004333	chr11	62201016	62323707
cg06627717	DUSP2	-8.24211	3.58605e-16	2.35396e-08	-7.64467	0.927513	chr17	80240045	chr2	96808905	96811179
cg11426972	CHCHD7	8.24209	3.58682e-16	2.35447e-08	5.30865	0.64409	chr6	143718452	chr8	57124245	57131357
cg07633702	DUSP2	-8.24205	3.58779e-16	2.35511e-08	-6.6034	0.801184	chr18	45612462	chr2	96808905	96811179
cg01040786	AHNAK	-8.24203	3.58857e-16	2.35562e-08	-6.81394	0.826731	chr5	78043895	chr11	62201016	62323707
cg21695906	CHST2	-8.242	3.5892e-16	2.35603e-08	-6.3167	0.766403	chr18	77078951	chr3	142838173	142841800
cg21179654	AHNAK	-8.24199	3.58958e-16	2.35628e-08	-5.1086	0.619826	chr3	114057297	chr11	62201016	62323707
cg25216696	AHNAK	8.24196	3.59045e-16	2.35685e-08	11.597	1.40706	chr8	11565351	chr11	62201016	62323707
cg11884546	KLF6	-8.24196	3.59046e-16	2.35686e-08	-5.11969	0.621174	chr16	31366377	chr10	3818188	3827473
cg04738237	AHNAK	-8.24181	3.59467e-16	2.35962e-08	-6.35275	0.770795	chr2	121622953	chr11	62201016	62323707
cg12239378	DUSP2	-8.24181	3.59475e-16	2.35968e-08	-9.83764	1.19363	chr20	36721194	chr2	96808905	96811179
cg16013543	AHNAK	8.24178	3.59563e-16	2.36025e-08	6.53006	0.792311	chr1	154300241	chr11	62201016	62323707
cg15361750	KLF6	-8.24176	3.59633e-16	2.36071e-08	-1.69159	0.205247	chr19	47839132	chr10	3818188	3827473
cg11239720	SIK1	-8.24175	3.59638e-16	2.36074e-08	-4.20746	0.510505	chr4	152967415	chr21	44834395	44847008
cg16326504	CHST2	8.24174	3.59685e-16	2.36105e-08	6.43415	0.780679	chr4	24987424	chr3	142838173	142841800
cg23326785	DUSP2	8.24171	3.59771e-16	2.36162e-08	10.5808	1.28381	chr11	118401071	chr2	96808905	96811179
cg06098814	NCR1	-8.24168	3.59855e-16	2.36217e-08	-7.0441	0.854692	chr9	130180613	chr19	55417508	55427508
cg18232841	AX748345	8.24164	3.59967e-16	2.3629e-08	6.15782	0.74716	chr19	35615103	chr17	4385261	4389648
cg27117792	KLF6	-8.24163	3.60001e-16	2.36313e-08	-1.89981	0.230513	chr12	102330180	chr10	3818188	3827473
cg19601328	SIK1	-8.24162	3.60018e-16	2.36324e-08	-5.89339	0.715077	chr17	43368729	chr21	44834395	44847008
cg13165063	AHNAK	-8.24157	3.60167e-16	2.36422e-08	-8.18787	0.993484	chr1	151535062	chr11	62201016	62323707
cg02436083	NCR1	-8.24153	3.6027e-16	2.36489e-08	-8.85261	1.07415	chr4	103750639	chr19	55417508	55427508
cg09187054	CHST2	8.2415	3.60371e-16	2.36555e-08	12.1397	1.473	chr17	1202156	chr3	142838173	142841800
cg00121045	DUSP2	-8.24141	3.60619e-16	2.36718e-08	-3.10893	0.377232	chr16	1416053	chr2	96808905	96811179
cg05891548	DUSP2	-8.24141	3.60639e-16	2.36731e-08	-8.21476	0.996767	chr19	42134620	chr2	96808905	96811179
cg13337413	AHNAK	-8.2414	3.60653e-16	2.36741e-08	-5.42597	0.658379	chr17	10728324	chr11	62201016	62323707
cg05406616	AHNAK	-8.24134	3.60817e-16	2.36849e-08	-5.59854	0.679323	chr5	33523796	chr11	62201016	62323707
cg26248201	AHNAK	-8.24134	3.60826e-16	2.36854e-08	-6.00727	0.728919	chr7	73875457	chr11	62201016	62323707
cg19306357	PIK3R1	8.24134	3.60831e-16	2.36858e-08	3.61866	0.439086	chr8	67696597	chr5	67511548	67597649
cg03296714	SIK1	-8.24133	3.60863e-16	2.36878e-08	-7.66605	0.930196	chr12	32687237	chr21	44834395	44847008
cg16207263	KLF6	-8.24125	3.61082e-16	2.37023e-08	-2.20859	0.267992	chr14	99413386	chr10	3818188	3827473
cg26924700	DUSP2	8.24125	3.61093e-16	2.3703e-08	6.02912	0.731578	chr17	49021472	chr2	96808905	96811179
cg12315713	DUSP2	8.24124	3.61109e-16	2.3704e-08	5.85242	0.710138	chr11	93063934	chr2	96808905	96811179
cg20834261	PIK3R1	8.24123	3.61149e-16	2.37066e-08	4.96776	0.602794	chr6	73844289	chr5	67511548	67597649
cg10593922	SIK1	-8.24119	3.61269e-16	2.37145e-08	-4.65439	0.564772	chr10	30711382	chr21	44834395	44847008
cg11207540	AX748345	8.24113	3.61427e-16	2.37249e-08	5.35766	0.650112	chr12	52399731	chr17	4385261	4389648
cg17446956	CHST2	-8.24109	3.61566e-16	2.3734e-08	-7.19548	0.873123	chr12	109235032	chr3	142838173	142841800
cg06453916	CHST2	-8.24108	3.61585e-16	2.37352e-08	-8.42291	1.02206	chr16	29690524	chr3	142838173	142841800
cg24306945	AHNAK	8.24106	3.61643e-16	2.37391e-08	7.68469	0.932488	chr9	129885084	chr11	62201016	62323707
cg09287933	CHST2	8.24106	3.61648e-16	2.37394e-08	7.47204	0.906685	chr6	33384473	chr3	142838173	142841800
cg09659734	AHNAK	8.24104	3.61687e-16	2.37419e-08	6.02261	0.730806	chr16	56227065	chr11	62201016	62323707
cg22703532	NCR1	-8.24102	3.61753e-16	2.37463e-08	-12.3619	1.50004	chr10	121135465	chr19	55417508	55427508
cg26695687	DUSP2	-8.24101	3.61799e-16	2.37493e-08	-5.48013	0.664983	chr17	64269194	chr2	96808905	96811179
cg19596028	KLF6	-8.24093	3.62021e-16	2.37638e-08	-3.08296	0.374103	chr9	84164861	chr10	3818188	3827473
cg09539951	DUSP2	8.24092	3.62033e-16	2.37646e-08	5.82644	0.707013	chr12	89784215	chr2	96808905	96811179
cg09143697	CCL3	-8.24087	3.62186e-16	2.37747e-08	-8.94573	1.08553	chr1	42166835	chr17	34415602	34417515
cg04423119	AHNAK	-8.24085	3.62236e-16	2.3778e-08	-9.43654	1.14509	chr1	57388096	chr11	62201016	62323707
cg22361106	AHNAK	-8.24084	3.62283e-16	2.37811e-08	-5.50593	0.668127	chr1	33909498	chr11	62201016	62323707
cg19033466	KLF6	8.24082	3.62345e-16	2.37851e-08	2.54714	0.309088	chr6	144608035	chr10	3818188	3827473
cg01778864	AHNAK	-8.2407	3.62672e-16	2.38066e-08	-8.0188	0.973072	chr1	109729851	chr11	62201016	62323707
cg05377824	CHCHD7	8.24069	3.62706e-16	2.38089e-08	4.48149	0.543824	chr16	89431687	chr8	57124245	57131357
cg22438063	AHNAK	8.24069	3.62726e-16	2.38101e-08	6.53527	0.793049	chr16	75121671	chr11	62201016	62323707
cg18575368	AHNAK	-8.24068	3.6274e-16	2.3811e-08	-6.44031	0.781526	chr7	28880718	chr11	62201016	62323707
cg00774437	CHST2	8.24066	3.62812e-16	2.38158e-08	7.71536	0.936256	chr12	7939674	chr3	142838173	142841800
cg10103034	AHNAK	-8.24063	3.6288e-16	2.38203e-08	-7.02388	0.852347	chr9	137756904	chr11	62201016	62323707
cg12148300	SLC11A2	-8.24063	3.62894e-16	2.38212e-08	-5.39352	0.654503	chr7	657538	chr12	51373184	51422349
cg13937905	KLF6	8.24059	3.63016e-16	2.38292e-08	2.23164	0.270811	chr12	53612551	chr10	3818188	3827473
cg17781668	AHNAK	-8.24049	3.63309e-16	2.38484e-08	-4.3648	0.529677	chr20	9334016	chr11	62201016	62323707
cg14339974	KLF6	8.24048	3.63321e-16	2.38492e-08	1.75609	0.213106	chr6	35687310	chr10	3818188	3827473
cg24417845	SLC11A2	8.24043	3.63469e-16	2.38589e-08	5.69689	0.691334	chr10	70816008	chr12	51373184	51422349
cg13826459	AHNAK	-8.24039	3.63582e-16	2.38663e-08	-5.55785	0.674464	chr14	94855505	chr11	62201016	62323707
cg16768949	CHST2	-8.24036	3.63665e-16	2.38718e-08	-5.50325	0.667841	chr6	150895822	chr3	142838173	142841800
cg09082903	DUSP2	8.24027	3.63942e-16	2.38899e-08	6.65408	0.807508	chr4	164253207	chr2	96808905	96811179
cg10079294	AHNAK	-8.24026	3.63956e-16	2.38909e-08	-5.14153	0.623952	chr10	44870603	chr11	62201016	62323707
cg23825480	SIK1	8.24025	3.63995e-16	2.38935e-08	4.28782	0.520351	chr22	31336785	chr21	44834395	44847008
cg07093667	LAIR1	8.24024	3.64012e-16	2.38946e-08	6.43967	0.78149	chr10	23652849	chr19	54865362	54882165
cg02067603	CHST2	-8.24024	3.64021e-16	2.38952e-08	-7.92751	0.962048	chr1	27934134	chr3	142838173	142841800
cg13723420	CRIP1	-8.24021	3.64107e-16	2.39008e-08	-5.42805	0.658727	chr2	208527045	chr14	105952654	105955284
cg14488043	TNFAIP3	-8.2402	3.64129e-16	2.39022e-08	-5.87519	0.71299	chr11	8788397	chr6	138188351	138204449
cg19283354	DUSP2	-8.2402	3.64143e-16	2.39031e-08	-5.25837	0.638137	chr17	41851905	chr2	96808905	96811179
cg23385852	FAM63A	8.2402	3.64149e-16	2.39035e-08	4.97104	0.603268	chr18	21229608	chr1	150969025	150980851
cg00105189	CHCHD7	8.24018	3.64209e-16	2.39075e-08	4.59711	0.55789	chr2	23627885	chr8	57124245	57131357
cg07451522	KLF6	-8.24016	3.6426e-16	2.39108e-08	-2.66276	0.323144	chr1	67692633	chr10	3818188	3827473
cg06272087	KLF6	-8.24013	3.64346e-16	2.39165e-08	-2.7215	0.330274	chr20	56268070	chr10	3818188	3827473
cg25017584	NCR1	-8.24012	3.64369e-16	2.3918e-08	-5.11802	0.621109	chr8	144824658	chr19	55417508	55427508
cg06530347	AX748345	8.24009	3.64469e-16	2.39246e-08	6.0318	0.732007	chr12	25148943	chr17	4385261	4389648
cg26873042	AHNAK	-8.24007	3.64511e-16	2.39273e-08	-3.70444	0.449564	chr5	67363338	chr11	62201016	62323707
cg09126320	SIK1	8.23992	3.64946e-16	2.39559e-08	5.83362	0.70797	chr8	22778500	chr21	44834395	44847008
cg09299777	DUSP2	-8.23992	3.64953e-16	2.39563e-08	-8.41872	1.0217	chr17	61605383	chr2	96808905	96811179
cg22833170	SIK1	-8.23988	3.65072e-16	2.39641e-08	-7.71795	0.936658	chr19	36399392	chr21	44834395	44847008
cg05044185	AHNAK	8.23988	3.65083e-16	2.39649e-08	4.15257	0.50396	chr15	27112197	chr11	62201016	62323707
cg02606423	FAM63A	-8.23987	3.65107e-16	2.39664e-08	-4.25178	0.516	chr2	63280376	chr1	150969025	150980851
cg14087401	DUSP2	-8.23984	3.65198e-16	2.39724e-08	-9.06301	1.0999	chr9	95955533	chr2	96808905	96811179
cg14317285	DUSP2	8.23983	3.65211e-16	2.39733e-08	8.86746	1.07617	chr3	181444870	chr2	96808905	96811179
cg03022788	DUSP2	8.23983	3.65214e-16	2.39735e-08	6.61327	0.802597	chr10	50819928	chr2	96808905	96811179
cg17526229	CHST2	-8.23981	3.65285e-16	2.39781e-08	-6.83884	0.829975	chr11	20177746	chr3	142838173	142841800
cg00532411	AHNAK	8.23963	3.65798e-16	2.40118e-08	6.84297	0.830495	chr1	6241506	chr11	62201016	62323707
cg20369204	AHNAK	8.23963	3.658e-16	2.40119e-08	6.7965	0.824855	chr8	92053404	chr11	62201016	62323707
cg16112276	DUSP2	-8.2396	3.65894e-16	2.40181e-08	-6.52297	0.791661	chr11	58806952	chr2	96808905	96811179
cg04478795	CHST2	-8.23959	3.65931e-16	2.40205e-08	-7.62101	0.924926	chr7	128828120	chr3	142838173	142841800
cg06493289	CREM	-8.23958	3.65946e-16	2.40215e-08	-8.57871	1.04116	chr11	113934355	chr10	35415719	35501886
cg04114897	TNFAIP3	8.23955	3.66049e-16	2.40283e-08	3.48888	0.423432	chr9	79230217	chr6	138188351	138204449
cg13408940	CHST2	-8.23954	3.6607e-16	2.40296e-08	-8.2094	0.996342	chr2	60733188	chr3	142838173	142841800
cg18384778	KLF6	8.23953	3.66094e-16	2.40312e-08	1.46831	0.178203	chr19	57618136	chr10	3818188	3827473
cg00394062	CREM	-8.2395	3.66178e-16	2.40368e-08	-6.39457	0.776086	chr19	18601728	chr10	35415719	35501886	Papuan ancestry, atopy
cg09917488	CCL3	-8.2395	3.66182e-16	2.4037e-08	-8.84364	1.07332	chr19	39635460	chr17	34415602	34417515
cg15658306	KLF6	8.23948	3.66257e-16	2.40419e-08	1.94632	0.236219	chr6	41168972	chr10	3818188	3827473
cg18160072	DUSP2	8.23947	3.66277e-16	2.40433e-08	8.56137	1.03907	chr5	42424425	chr2	96808905	96811179
cg02650485	CHST2	-8.23945	3.66323e-16	2.40463e-08	-5.29299	0.642396	chr1	234656692	chr3	142838173	142841800
cg01063912	AX748345	8.23944	3.66366e-16	2.40491e-08	5.56121	0.67495	chr7	55595262	chr17	4385261	4389648
cg10301295	KLF6	-8.23938	3.6655e-16	2.40612e-08	-2.87434	0.348854	chr14	91052328	chr10	3818188	3827473
cg09825105	TIPARP	-8.23935	3.66627e-16	2.40662e-08	-6.59075	0.799912	chr4	40829726	chr3	156391024	156424559
cg03050022	NCR1	-8.23934	3.66652e-16	2.40679e-08	-7.27694	0.883195	chr15	55559759	chr19	55417508	55427508
cg02240748	AHNAK	-8.23929	3.66803e-16	2.40778e-08	-5.0955	0.618439	chr16	1057796	chr11	62201016	62323707
cg07898425	CCL3	8.23923	3.6698e-16	2.40894e-08	6.02398	0.731134	chr16	75360305	chr17	34415602	34417515
cg24147596	DUSP2	-8.23922	3.67013e-16	2.40916e-08	-8.18462	0.993374	chr3	160395420	chr2	96808905	96811179
cg22521707	KLF6	-8.2392	3.67072e-16	2.40954e-08	-1.92436	0.233562	chr6	143718679	chr10	3818188	3827473
cg09354054	AHNAK	-8.23919	3.67082e-16	2.40961e-08	-6.55204	0.795229	chr15	61504017	chr11	62201016	62323707
cg02713169	DUSP2	-8.23916	3.67168e-16	2.41017e-08	-7.74013	0.939432	chr1	232733631	chr2	96808905	96811179
cg19725489	SERTAD2	-8.23911	3.67327e-16	2.41121e-08	-4.17008	0.506133	chr5	72252795	chr2	64858755	64978139
cg08655788	DUSP2	8.23909	3.67401e-16	2.4117e-08	16.2177	1.96839	chr1	90228362	chr2	96808905	96811179
cg24005158	AHNAK	-8.23906	3.67472e-16	2.41217e-08	-5.53561	0.671874	chr10	13330436	chr11	62201016	62323707
cg01153902	SLC11A2	8.23905	3.67496e-16	2.41233e-08	7.33214	0.889925	chr19	19713903	chr12	51373184	51422349
cg02521050	KLF6	-8.23905	3.67517e-16	2.41246e-08	-2.49194	0.302455	chr21	45287110	chr10	3818188	3827473
cg26934362	CHCHD7	8.23904	3.67543e-16	2.41263e-08	2.86136	0.347293	chr5	1519265	chr8	57124245	57131357
cg08454563	CHST2	8.23902	3.67584e-16	2.4129e-08	7.06323	0.85729	chr22	31040187	chr3	142838173	142841800
cg20173321	SIK1	-8.23898	3.67712e-16	2.41374e-08	-8.49193	1.0307	chr9	136047156	chr21	44834395	44847008
cg04078283	TNFAIP3	-8.23894	3.67838e-16	2.41457e-08	-6.78284	0.823266	chr4	3194674	chr6	138188351	138204449
cg16764778	SIK1	-8.23887	3.6804e-16	2.41589e-08	-7.50981	0.91151	chr15	41061410	chr21	44834395	44847008
cg01618851	KLF6	-8.23883	3.6815e-16	2.41662e-08	-3.13642	0.380688	chr19	7812265	chr10	3818188	3827473
cg22459971	CHST2	8.23878	3.68293e-16	2.41756e-08	6.72247	0.815954	chr17	7005719	chr3	142838173	142841800
cg21328643	NCR1	-8.23874	3.68433e-16	2.41847e-08	-6.64149	0.80613	chr3	37258149	chr19	55417508	55427508
cg06617528	DUSP2	-8.23871	3.68516e-16	2.41902e-08	-8.71011	1.05722	chr6	44169681	chr2	96808905	96811179
cg24800728	CHST2	-8.23869	3.68559e-16	2.4193e-08	-6.35645	0.771536	chr14	38725634	chr3	142838173	142841800
cg17525102	AHNAK	8.23865	3.68683e-16	2.42012e-08	5.47986	0.66514	chr14	29236221	chr11	62201016	62323707
cg05460647	CHST2	8.23863	3.68741e-16	2.4205e-08	6.80886	0.826455	chr10	121464085	chr3	142838173	142841800
cg13372683	KLF6	8.23859	3.68862e-16	2.42129e-08	2.99886	0.364002	chr16	12183789	chr10	3818188	3827473
cg26797786	CHCHD7	-8.23855	3.68971e-16	2.42201e-08	-3.91156	0.474787	chr3	18460713	chr8	57124245	57131357
cg00248242	CHST2	8.23852	3.69081e-16	2.42273e-08	6.72983	0.816874	chr2	240867059	chr3	142838173	142841800
cg03140929	PIK3R1	8.23851	3.69103e-16	2.42287e-08	4.08406	0.495728	chr8	94950903	chr5	67511548	67597649
cg04819180	TNFAIP3	8.23847	3.69207e-16	2.42355e-08	4.29558	0.521405	chr17	80829157	chr6	138188351	138204449
cg14114377	DUSP2	-8.23847	3.69217e-16	2.42363e-08	-6.20821	0.753563	chr19	45756845	chr2	96808905	96811179
cg06887089	SIK1	-8.23846	3.69246e-16	2.42381e-08	-7.96503	0.96681	chr17	78700680	chr21	44834395	44847008
cg01545328	AHNAK	-8.23845	3.69287e-16	2.42408e-08	-4.78751	0.581118	chr1	172872250	chr11	62201016	62323707
cg19487677	AHNAK	-8.23841	3.69383e-16	2.42471e-08	-5.73825	0.696524	chr3	42878055	chr11	62201016	62323707
cg02795603	KLF6	-8.23841	3.69399e-16	2.42482e-08	-1.59663	0.193804	chr3	184033948	chr10	3818188	3827473
cg11996490	AHNAK	-8.2384	3.6943e-16	2.42502e-08	-5.11018	0.620288	chr3	37026597	chr11	62201016	62323707
cg10669585	NCR1	-8.23833	3.69627e-16	2.42631e-08	-6.95866	0.844669	chr1	172750921	chr19	55417508	55427508
cg26509691	DUSP2	8.2383	3.69711e-16	2.42686e-08	6.01011	0.729532	chr5	134363516	chr2	96808905	96811179
cg18269382	AHNAK	-8.23828	3.69771e-16	2.42726e-08	-7.42766	0.901604	chr14	77328166	chr11	62201016	62323707
cg22564534	AHNAK	-8.23827	3.69793e-16	2.42741e-08	-5.76785	0.700129	chr20	55688877	chr11	62201016	62323707
cg10509784	SIK1	-8.23826	3.69851e-16	2.42778e-08	-7.22416	0.876904	chr15	70011565	chr21	44834395	44847008
cg22959409	CCL3	-8.23823	3.69919e-16	2.42823e-08	-6.47635	0.786134	chr3	196383704	chr17	34415602	34417515
cg13648764	CHST2	8.23823	3.69919e-16	2.42823e-08	9.65891	1.17245	chr13	51685219	chr3	142838173	142841800
cg25576032	AHNAK	-8.23818	3.70083e-16	2.42931e-08	-8.61793	1.0461	chr1	43806024	chr11	62201016	62323707
cg02831589	TIPARP	8.23814	3.7018e-16	2.42994e-08	3.99422	0.484844	chr2	46577358	chr3	156391024	156424559
cg02482387	AHNAK	-8.23812	3.70264e-16	2.4305e-08	-8.2185	0.997619	chr1	208392143	chr11	62201016	62323707
cg03280108	DUSP2	8.23811	3.70287e-16	2.43064e-08	5.23335	0.635261	chr8	26298067	chr2	96808905	96811179
cg03103023	DUSP2	-8.23791	3.70883e-16	2.43456e-08	-9.67744	1.17474	chr1	25088406	chr2	96808905	96811179
cg11093740	DUSP2	-8.23784	3.71088e-16	2.4359e-08	-7.89215	0.958037	chr4	152255759	chr2	96808905	96811179
cg19995459	DUSP2	8.23783	3.71099e-16	2.43598e-08	3.65804	0.444053	chr3	30647672	chr2	96808905	96811179
cg16579908	DUSP2	-8.23781	3.71166e-16	2.43642e-08	-10.5539	1.28116	chr14	77403711	chr2	96808905	96811179
cg03991953	AHNAK	-8.23779	3.71229e-16	2.43683e-08	-6.21393	0.75432	chr2	241764454	chr11	62201016	62323707
cg00772686	NCR1	-8.23778	3.71254e-16	2.437e-08	-4.31703	0.524053	chr2	103036125	chr19	55417508	55427508
cg04554885	AHNAK	-8.23775	3.71335e-16	2.43753e-08	-8.2318	0.999277	chr10	50085875	chr11	62201016	62323707
cg17555373	CHST2	-8.23771	3.71457e-16	2.43833e-08	-3.61368	0.438675	chr13	53775108	chr3	142838173	142841800
cg11344352	TIPARP	-8.23769	3.71535e-16	2.43884e-08	-13.0508	1.58427	chr19	45927696	chr3	156391024	156424559
cg08110692	TIPARP	-8.2376	3.71807e-16	2.44063e-08	-5.59814	0.679584	chr16	552240	chr3	156391024	156424559
cg06081988	AHNAK	-8.23757	3.71898e-16	2.44122e-08	-7.03841	0.854429	chr10	126337739	chr11	62201016	62323707
cg13857429	AHNAK	-8.23755	3.71938e-16	2.44148e-08	-7.13435	0.866077	chr2	46061304	chr11	62201016	62323707
cg05709458	DUSP2	-8.2375	3.72097e-16	2.44253e-08	-8.14093	0.988277	chr11	74948173	chr2	96808905	96811179
cg00543976	CHST2	-8.23748	3.72142e-16	2.44282e-08	-5.50262	0.667998	chr1	112058750	chr3	142838173	142841800
cg12611860	CCL3	-8.23744	3.72265e-16	2.44363e-08	-8.32413	1.01052	chr11	17191617	chr17	34415602	34417515
cg05350386	AHNAK	-8.23737	3.72494e-16	2.44513e-08	-6.88609	0.835958	chr4	10016397	chr11	62201016	62323707
cg16670497	TNFAIP3	8.23732	3.72617e-16	2.44594e-08	5.2659	0.639273	chr1	110210913	chr6	138188351	138204449
cg22441770	NCR1	8.23731	3.72652e-16	2.44617e-08	7.04008	0.854657	chr1	153929592	chr19	55417508	55427508
cg07333545	DUSP2	8.23729	3.72713e-16	2.44657e-08	4.11514	0.499574	chr6	52170606	chr2	96808905	96811179
cg18477517	CHST2	-8.23725	3.72838e-16	2.44739e-08	-4.24963	0.515904	chr6	57298334	chr3	142838173	142841800
cg23265210	KLF6	-8.23722	3.72937e-16	2.44804e-08	-2.23529	0.271365	chr11	94536536	chr10	3818188	3827473
cg19216136	FAM63A	-8.23718	3.73052e-16	2.4488e-08	-2.98041	0.361825	chr15	64796240	chr1	150969025	150980851
cg15496866	DUSP2	-8.23717	3.73088e-16	2.44903e-08	-6.70897	0.814476	chr6	40491590	chr2	96808905	96811179
cg22858277	DUSP2	8.23711	3.73248e-16	2.45009e-08	7.15426	0.86854	chr7	27208577	chr2	96808905	96811179
cg12797746	AHNAK	-8.23711	3.73269e-16	2.45022e-08	-4.09502	0.497143	chr8	1110520	chr11	62201016	62323707
cg09890775	AHNAK	8.23708	3.73336e-16	2.45066e-08	4.05631	0.492445	chr10	131758694	chr11	62201016	62323707
cg16983456	PIK3R1	8.23708	3.7335e-16	2.45075e-08	2.37729	0.288608	chr1	233218769	chr5	67511548	67597649
cg27076680	PIK3R1	8.23705	3.73439e-16	2.45134e-08	3.64263	0.442225	chr2	219336877	chr5	67511548	67597649
cg27096144	AHNAK	8.23704	3.73476e-16	2.45158e-08	4.52984	0.549936	chr5	174151779	chr11	62201016	62323707
cg13280734	SIK1	-8.23701	3.73555e-16	2.4521e-08	-8.20969	0.996683	chr11	57252275	chr21	44834395	44847008
cg17954152	CHST2	-8.23699	3.73614e-16	2.45249e-08	-4.59961	0.558409	chr1	214160860	chr3	142838173	142841800
cg13856127	NCR1	-8.23698	3.73642e-16	2.45267e-08	-6.26403	0.760476	chr9	4530570	chr19	55417508	55427508
cg13761998	SERTAD2	-8.23697	3.73663e-16	2.4528e-08	-4.06847	0.493927	chr17	37894403	chr2	64858755	64978139
cg23839776	SERTAD2	-8.23696	3.73709e-16	2.45311e-08	-3.57771	0.434349	chr21	16435593	chr2	64858755	64978139
cg22471376	AX748345	-8.23694	3.73772e-16	2.45352e-08	-4.57698	0.555665	chr15	89179370	chr17	4385261	4389648
cg08653258	AHNAK	-8.23693	3.73785e-16	2.45361e-08	-7.07223	0.8586	chr3	5067232	chr11	62201016	62323707
cg06099439	CHST2	8.23692	3.73821e-16	2.45384e-08	7.33578	0.890597	chr1	3146905	chr3	142838173	142841800
cg04070839	DUSP2	-8.2369	3.73886e-16	2.45427e-08	-12.1081	1.46999	chr20	4168232	chr2	96808905	96811179
cg09658958	KLF6	-8.23689	3.73925e-16	2.45453e-08	-2.63804	0.320271	chr8	56904259	chr10	3818188	3827473
cg14480782	DUSP2	8.23688	3.73936e-16	2.4546e-08	10.5858	1.28517	chr16	68302024	chr2	96808905	96811179
cg18892778	CHST2	-8.23685	3.74021e-16	2.45516e-08	-6.07604	0.737665	chr7	151503515	chr3	142838173	142841800
cg08457646	AHNAK	-8.23685	3.74035e-16	2.45525e-08	-5.01471	0.608814	chr17	17401108	chr11	62201016	62323707
cg06827792	CCL3	-8.23685	3.74038e-16	2.45527e-08	-6.05033	0.734544	chr7	36723794	chr17	34415602	34417515
cg06778363	AHNAK	-8.23685	3.74041e-16	2.45529e-08	-6.33132	0.768658	chr1	229208186	chr11	62201016	62323707
cg22443330	DUSP2	8.23682	3.74129e-16	2.45587e-08	3.93338	0.477536	chr15	31196599	chr2	96808905	96811179
cg21622103	AHNAK	-8.23681	3.74145e-16	2.45597e-08	-7.05341	0.856328	chr1	56162255	chr11	62201016	62323707
cg27110569	SIK1	-8.2368	3.7418e-16	2.4562e-08	-10.1392	1.23096	chr1	178514038	chr21	44834395	44847008
cg10047458	DUSP2	-8.23676	3.74314e-16	2.45708e-08	-8.28787	1.00621	chr15	31567832	chr2	96808905	96811179
cg18651347	SIK1	8.23675	3.74324e-16	2.45715e-08	7.29599	0.885785	chr7	70102632	chr21	44834395	44847008
cg01765545	DUSP2	8.2367	3.74486e-16	2.45821e-08	4.8808	0.592567	chr5	81045418	chr2	96808905	96811179
cg17352023	KLF6	-8.23669	3.74516e-16	2.45841e-08	-2.53657	0.30796	chr12	111655110	chr10	3818188	3827473
cg06718604	DUSP2	8.23652	3.75024e-16	2.46174e-08	7.98339	0.969267	chr15	39725902	chr2	96808905	96811179
cg06159344	DUSP2	8.23648	3.75148e-16	2.46255e-08	7.14463	0.867437	chr7	2197663	chr2	96808905	96811179
cg17542742	KLF6	-8.23643	3.75289e-16	2.46348e-08	-2.74263	0.332987	chr1	226788200	chr10	3818188	3827473
cg11469098	AHNAK	8.2364	3.75371e-16	2.46402e-08	3.39021	0.411612	chr8	49647809	chr11	62201016	62323707
cg11485152	TNFAIP3	-8.23639	3.75426e-16	2.46438e-08	-4.12178	0.500436	chr3	3171664	chr6	138188351	138204449
cg15535370	AHNAK	-8.23634	3.75576e-16	2.46536e-08	-6.08079	0.738288	chr7	135422508	chr11	62201016	62323707
cg24868028	AHNAK	-8.23632	3.75631e-16	2.46573e-08	-16.6917	2.0266	chr2	46844460	chr11	62201016	62323707
cg07190535	AHNAK	8.23628	3.75751e-16	2.46651e-08	7.47293	0.907319	chr5	59189843	chr11	62201016	62323707
cg23940878	KLF6	-8.23627	3.75785e-16	2.46674e-08	-2.8341	0.3441	chr8	90425676	chr10	3818188	3827473
cg13396619	AHNAK	-8.23625	3.75843e-16	2.46712e-08	-8.28074	1.0054	chr1	204229946	chr11	62201016	62323707	LTA protein levels (SeqId = 3505-6)
cg14126884	SIK1	-8.23623	3.75885e-16	2.4674e-08	-6.52718	0.792496	chr9	134533116	chr21	44834395	44847008
cg20175766	AHNAK	-8.2362	3.75978e-16	2.468e-08	-3.12372	0.379267	chr6	112513208	chr11	62201016	62323707
cg15106604	CHST2	8.23617	3.76085e-16	2.4687e-08	4.66906	0.566897	chr19	5691749	chr3	142838173	142841800
cg27247347	DUSP2	-8.23613	3.76205e-16	2.4695e-08	-7.02441	0.852877	chr15	77933992	chr2	96808905	96811179
cg23036852	AHNAK	-8.23613	3.76208e-16	2.46951e-08	-6.17887	0.750215	chr21	44809983	chr11	62201016	62323707
cg10279936	FAM63A	-8.2361	3.76288e-16	2.47004e-08	-3.63885	0.441817	chr12	113772148	chr1	150969025	150980851
cg24791618	NCR1	8.23606	3.76411e-16	2.47084e-08	5.05024	0.613187	chr1	35917793	chr19	55417508	55427508
cg08211591	AHNAK	-8.23601	3.76559e-16	2.47181e-08	-6.51512	0.791053	chr8	48513516	chr11	62201016	62323707
cg14948920	KLF6	-8.236	3.76595e-16	2.47205e-08	-3.11341	0.378025	chr17	43453180	chr10	3818188	3827473
cg11504495	TIPARP	-8.23581	3.77146e-16	2.47567e-08	-5.31818	0.645739	chr7	48128148	chr3	156391024	156424559
cg21580043	TIPARP	-8.23579	3.77223e-16	2.47618e-08	-3.8256	0.46451	chr17	17929070	chr3	156391024	156424559
cg01320698	AX748345	-8.23578	3.77235e-16	2.47625e-08	-4.75274	0.577084	chr1	9788517	chr17	4385261	4389648
cg26511276	KLF6	-8.23573	3.77393e-16	2.47729e-08	-2.58305	0.31364	chr4	170263013	chr10	3818188	3827473
cg15997393	DUSP2	8.23566	3.7762e-16	2.47878e-08	4.76103	0.578099	chr7	1961869	chr2	96808905	96811179
cg21169762	AHNAK	-8.23565	3.77633e-16	2.47887e-08	-9.20485	1.11768	chr14	81790336	chr11	62201016	62323707
cg13003600	DUSP2	-8.23562	3.77724e-16	2.47947e-08	-8.07192	0.980122	chr5	76586623	chr2	96808905	96811179
cg03538296	CREM	-8.23561	3.77749e-16	2.47963e-08	-4.40447	0.534808	chr1	15392433	chr10	35415719	35501886
cg04938152	AHNAK	-8.23561	3.77769e-16	2.47976e-08	-5.61186	0.681414	chr17	17888990	chr11	62201016	62323707
cg10221172	AHNAK	-8.2355	3.7809e-16	2.48187e-08	-5.24547	0.636934	chr6	148840821	chr11	62201016	62323707
cg24215978	CHST2	-8.2355	3.78091e-16	2.48187e-08	-5.47641	0.664976	chr4	16900211	chr3	142838173	142841800
cg13734661	DUSP2	8.23547	3.78183e-16	2.48248e-08	5.63601	0.684358	chr1	110210495	chr2	96808905	96811179
cg14834385	CHST2	8.23546	3.78216e-16	2.4827e-08	4.72203	0.573377	chr5	39195229	chr3	142838173	142841800
cg14056206	TNFAIP3	-8.23544	3.78274e-16	2.48308e-08	-6.96393	0.845605	chr2	233914254	chr6	138188351	138204449
cg11173131	TNFAIP3	8.23544	3.78281e-16	2.48312e-08	4.18586	0.508274	chr20	45179226	chr6	138188351	138204449
cg11543399	KLF6	-8.23543	3.78301e-16	2.48325e-08	-2.41733	0.293528	chr5	176837851	chr10	3818188	3827473
cg15279476	DUSP2	8.23542	3.78345e-16	2.48354e-08	7.30983	0.88761	chr10	62704447	chr2	96808905	96811179
cg01390277	SIK1	-8.2354	3.78401e-16	2.48391e-08	-8.40907	1.02109	chr4	40827593	chr21	44834395	44847008
cg03748202	AHNAK	-8.23536	3.78517e-16	2.48467e-08	-4.15299	0.504287	chr1	35811540	chr11	62201016	62323707
cg03937361	KLF6	-8.23532	3.7865e-16	2.48555e-08	-2.74989	0.333914	chr1	64330272	chr10	3818188	3827473
cg11098795	TIPARP	-8.2353	3.78698e-16	2.48586e-08	-4.9088	0.596068	chr12	104276789	chr3	156391024	156424559
cg13501279	CHST2	-8.23523	3.78901e-16	2.48719e-08	-6.26855	0.761187	chr1	167523555	chr3	142838173	142841800
cg21847062	CHCHD7	8.2352	3.78991e-16	2.48778e-08	5.49467	0.667217	chr2	234289457	chr8	57124245	57131357
cg16972619	AHNAK	-8.23519	3.79045e-16	2.48813e-08	-5.63967	0.684826	chr12	28078288	chr11	62201016	62323707
cg02514840	KLF6	8.23515	3.79141e-16	2.48877e-08	2.74673	0.333537	chr5	156754863	chr10	3818188	3827473
cg07689396	AHNAK	8.23514	3.79187e-16	2.48907e-08	3.7726	0.45811	chr7	633050	chr11	62201016	62323707
cg16295637	DUSP2	-8.23514	3.79188e-16	2.48908e-08	-7.41629	0.900566	chr6	78360731	chr2	96808905	96811179
cg16162970	PIK3R1	8.23513	3.79209e-16	2.48922e-08	2.56963	0.312032	chr14	105779952	chr5	67511548	67597649
cg24064300	AHNAK	-8.2351	3.79313e-16	2.48989e-08	-5.68144	0.689906	chr8	102405422	chr11	62201016	62323707
cg04073934	DUSP2	8.23508	3.79377e-16	2.49031e-08	7.14514	0.867647	chr4	3372272	chr2	96808905	96811179
cg04583355	DUSP2	-8.23505	3.79447e-16	2.49077e-08	-8.5628	1.0398	chr5	162834201	chr2	96808905	96811179
cg20927567	KLF6	-8.23505	3.79472e-16	2.49094e-08	-2.72722	0.331172	chr17	27049656	chr10	3818188	3827473
cg04780380	NCR1	-8.23503	3.7952e-16	2.49126e-08	-5.46288	0.663371	chr20	57412945	chr19	55417508	55427508
cg19723436	CHST2	-8.23502	3.7956e-16	2.49152e-08	-6.32036	0.767499	chr17	80403254	chr3	142838173	142841800
cg05336477	DUSP2	8.23499	3.79628e-16	2.49196e-08	7.47162	0.907301	chr16	75416614	chr2	96808905	96811179
cg13893448	CHST2	-8.23495	3.79771e-16	2.4929e-08	-10.4037	1.26336	chr5	102203734	chr3	142838173	142841800
cg07350501	DUSP2	8.23494	3.79802e-16	2.49311e-08	9.13057	1.10876	chr16	31580424	chr2	96808905	96811179
cg22102703	AHNAK	8.23493	3.79809e-16	2.49315e-08	4.82851	0.586345	chr21	43346284	chr11	62201016	62323707
cg10055771	DUSP2	8.23493	3.79826e-16	2.49326e-08	13.1886	1.60154	chr1	150254869	chr2	96808905	96811179
cg23236921	AHNAK	-8.23491	3.79878e-16	2.4936e-08	-6.17481	0.749833	chr7	93706562	chr11	62201016	62323707
cg01323675	CHST2	8.23487	3.80013e-16	2.49449e-08	4.63761	0.563168	chr4	111208492	chr3	142838173	142841800
cg27182548	CHST2	-8.23484	3.80094e-16	2.49502e-08	-4.64529	0.564102	chr12	46780974	chr3	142838173	142841800
cg00632762	CHCHD7	8.23482	3.80152e-16	2.49541e-08	5.05336	0.613657	chr2	128338157	chr8	57124245	57131357
cg14556677	TNFAIP3	8.23466	3.80652e-16	2.49868e-08	7.05194	0.856373	chr9	127054428	chr6	138188351	138204449
cg09188697	AHNAK	-8.23464	3.80699e-16	2.49899e-08	-5.62007	0.682491	chr12	28014877	chr11	62201016	62323707
cg06852461	NCR1	8.23464	3.8072e-16	2.49913e-08	9.81315	1.19169	chr1	207975182	chr19	55417508	55427508
cg13143320	CHST2	8.23457	3.80926e-16	2.50048e-08	6.45314	0.783665	chr2	241907447	chr3	142838173	142841800
cg09280663	AHNAK	8.23457	3.80926e-16	2.50049e-08	3.99756	0.48546	chr5	11385065	chr11	62201016	62323707
cg08874609	CHST2	-8.23454	3.80998e-16	2.50096e-08	-5.47368	0.664722	chr5	126626360	chr3	142838173	142841800
cg02667250	DUSP2	-8.23454	3.81005e-16	2.501e-08	-5.33834	0.648286	chr1	9509481	chr2	96808905	96811179
cg16604119	DUSP2	-8.23453	3.81029e-16	2.50116e-08	-9.27401	1.12623	chr22	28149302	chr2	96808905	96811179
cg18404213	AHNAK	-8.2345	3.81132e-16	2.50183e-08	-5.57739	0.67732	chr10	104563029	chr11	62201016	62323707
cg03359463	CHST2	-8.23449	3.81165e-16	2.50205e-08	-5.72717	0.695511	chr12	88456491	chr3	142838173	142841800
cg21922574	DUSP2	8.23446	3.81268e-16	2.50273e-08	8.70532	1.05718	chr18	70535925	chr2	96808905	96811179
cg27110785	AHNAK	-8.23444	3.81311e-16	2.50301e-08	-5.81853	0.706609	chr9	27362871	chr11	62201016	62323707
cg10407469	AHNAK	-8.23441	3.81404e-16	2.50362e-08	-5.07587	0.616421	chr7	144550836	chr11	62201016	62323707
cg11475558	AHNAK	-8.23437	3.81523e-16	2.5044e-08	-7.67342	0.931876	chr2	218743573	chr11	62201016	62323707
cg11821738	CHST2	-8.23425	3.81907e-16	2.50692e-08	-8.92484	1.08387	chr14	91851744	chr3	142838173	142841800
cg27338400	DUSP2	-8.23422	3.82e-16	2.50753e-08	-8.13449	0.987889	chr22	23948572	chr2	96808905	96811179
cg08209849	CHCHD7	-8.2342	3.82038e-16	2.50778e-08	-3.02976	0.367949	chr1	64117325	chr8	57124245	57131357
cg11037382	NCR1	8.23418	3.82117e-16	2.5083e-08	6.75552	0.820424	chr13	100066368	chr19	55417508	55427508
cg03938015	AHNAK	-8.23417	3.82145e-16	2.50849e-08	-7.56215	0.918387	chr1	161953806	chr11	62201016	62323707
cg20941275	CHCHD7	8.23416	3.82174e-16	2.50868e-08	4.74294	0.576007	chr14	35860273	chr8	57124245	57131357
cg14187724	KLF6	8.23411	3.82331e-16	2.50971e-08	3.05105	0.370538	chr9	93799798	chr10	3818188	3827473
cg17434811	CHST2	8.2341	3.82344e-16	2.50979e-08	7.57803	0.920323	chr22	46804102	chr3	142838173	142841800
cg25107607	DUSP2	-8.2341	3.82355e-16	2.50986e-08	-7.53003	0.914494	chr1	192408693	chr2	96808905	96811179
cg05505464	TNFAIP3	-8.23409	3.82383e-16	2.51004e-08	-3.48339	0.423045	chr13	30728040	chr6	138188351	138204449
cg26519249	AHNAK	-8.23405	3.82502e-16	2.51083e-08	-5.16075	0.626758	chr8	123682301	chr11	62201016	62323707
cg11891887	DUSP2	-8.23401	3.82614e-16	2.51156e-08	-6.13879	0.74554	chr1	200323547	chr2	96808905	96811179
cg26545623	NCR1	8.234	3.82645e-16	2.51177e-08	8.81273	1.07028	chr13	40677344	chr19	55417508	55427508
cg21417130	AX748345	-8.23396	3.82776e-16	2.51263e-08	-5.73024	0.695928	chr1	19400922	chr17	4385261	4389648
cg08025318	TIPARP	-8.23396	3.82791e-16	2.51273e-08	-5.85178	0.710689	chr11	9710883	chr3	156391024	156424559
cg02294138	AHNAK	-8.2339	3.82974e-16	2.51392e-08	-6.93331	0.842045	chr10	126716959	chr11	62201016	62323707
cg13302880	DUSP2	-8.23389	3.82983e-16	2.51399e-08	-8.87849	1.07829	chr11	33830829	chr2	96808905	96811179
cg05908691	DUSP2	-8.23381	3.83227e-16	2.51559e-08	-8.09913	0.983643	chr10	78870221	chr2	96808905	96811179
cg12923649	AHNAK	-8.23381	3.83242e-16	2.51569e-08	-4.93589	0.599466	chr20	20584339	chr11	62201016	62323707
cg05612962	AHNAK	-8.23379	3.83301e-16	2.51607e-08	-5.39084	0.654721	chr10	88106244	chr11	62201016	62323707
cg23522611	TIPARP	-8.23375	3.8341e-16	2.51679e-08	-4.13875	0.502657	chr2	28617612	chr3	156391024	156424559
cg25596796	SIK1	-8.23375	3.83413e-16	2.51681e-08	-8.86819	1.07705	chr8	29631814	chr21	44834395	44847008
cg08398441	DUSP2	-8.23372	3.83526e-16	2.51755e-08	-6.37189	0.773878	chr10	97096451	chr2	96808905	96811179
cg10896594	DUSP2	-8.23368	3.83626e-16	2.51821e-08	-6.34268	0.770334	chr8	833183	chr2	96808905	96811179
cg09929187	DUSP2	8.23365	3.83727e-16	2.51887e-08	7.68655	0.933552	chr12	92501570	chr2	96808905	96811179
cg12572295	SIK1	-8.23361	3.83852e-16	2.51969e-08	-5.61382	0.681817	chr4	3042386	chr21	44834395	44847008
cg16655346	CHST2	8.23357	3.8397e-16	2.52046e-08	6.46865	0.785643	chr1	211656955	chr3	142838173	142841800
cg05418719	DUSP2	8.23354	3.84081e-16	2.52119e-08	5.25792	0.638598	chr17	54676595	chr2	96808905	96811179
cg06497574	SLC11A2	-8.23354	3.84083e-16	2.52121e-08	-7.18936	0.873181	chr11	6426029	chr12	51373184	51422349
cg03158902	TIPARP	-8.23347	3.84285e-16	2.52253e-08	-5.37005	0.652222	chr16	4396061	chr3	156391024	156424559
cg18657752	SIK1	-8.23345	3.84336e-16	2.52286e-08	-6.31537	0.767038	chr6	159088209	chr21	44834395	44847008
cg13620240	AHNAK	-8.23344	3.84367e-16	2.52307e-08	-5.31096	0.645048	chr9	126298781	chr11	62201016	62323707
cg19407942	CCL3	-8.23343	3.8442e-16	2.52342e-08	-6.55421	0.796049	chr2	234171397	chr17	34415602	34417515
cg13413084	SIK1	-8.23341	3.84468e-16	2.52373e-08	-6.8526	0.832292	chr2	20530232	chr21	44834395	44847008
cg11055000	DUSP2	-8.23338	3.84569e-16	2.5244e-08	-5.90795	0.717561	chr18	45843994	chr2	96808905	96811179
cg04391391	AHNAK	-8.23335	3.84667e-16	2.52504e-08	-6.10188	0.741118	chr19	13904774	chr11	62201016	62323707
cg17685004	NCR1	-8.23329	3.84832e-16	2.52612e-08	-6.75349	0.820266	chr2	217419293	chr19	55417508	55427508
cg18187680	SIK1	8.23329	3.84838e-16	2.52616e-08	11.3681	1.38075	chr10	8095825	chr21	44834395	44847008
cg05148610	SIK1	-8.23325	3.84973e-16	2.52705e-08	-5.59478	0.679535	chr11	45954908	chr21	44834395	44847008
cg01646195	TNFAIP3	8.23318	3.8517e-16	2.52834e-08	9.2556	1.12418	chr20	3826908	chr6	138188351	138204449
cg01011916	AHNAK	-8.23318	3.85187e-16	2.52845e-08	-6.07511	0.737881	chr2	109883024	chr11	62201016	62323707
cg22507023	PIK3R1	8.23317	3.85207e-16	2.52858e-08	4.10742	0.498886	chr17	55946195	chr5	67511548	67597649
cg12571155	PIK3R1	8.23316	3.85246e-16	2.52884e-08	4.09407	0.497266	chr1	226849456	chr5	67511548	67597649
cg25734089	CHST2	8.23315	3.85254e-16	2.52889e-08	5.82198	0.707138	chr19	46969919	chr3	142838173	142841800
cg02387660	AHNAK	-8.23309	3.85468e-16	2.5303e-08	-6.01347	0.730402	chr13	24530266	chr11	62201016	62323707
cg10536999	DUSP2	-8.23308	3.85481e-16	2.53038e-08	-10.7307	1.30337	chr7	26193109	chr2	96808905	96811179
cg03995533	DUSP2	-8.23305	3.85565e-16	2.53093e-08	-6.49871	0.789344	chr16	11194243	chr2	96808905	96811179
cg07000480	KLF6	-8.23305	3.85589e-16	2.53109e-08	-3.01296	0.365959	chr12	124724894	chr10	3818188	3827473
cg20594465	NCR1	-8.23288	3.86099e-16	2.53444e-08	-5.69113	0.691269	chr13	58246705	chr19	55417508	55427508
cg09040317	CHST2	-8.23282	3.86287e-16	2.53567e-08	-8.80367	1.06934	chr5	159933234	chr3	142838173	142841800
cg04218962	TIPARP	-8.23278	3.86424e-16	2.53657e-08	-5.64966	0.68624	chr18	56246837	chr3	156391024	156424559
cg19741032	CCL3	8.23274	3.86546e-16	2.53738e-08	5.62827	0.683645	chr13	115078824	chr17	34415602	34417515
cg21109025	DUSP2	-8.2327	3.86672e-16	2.5382e-08	-8.48048	1.0301	chr17	32580869	chr2	96808905	96811179
cg17128308	HSD17B8	-8.23265	3.86828e-16	2.53923e-08	-3.99325	0.485051	chr4	4420864	chr6	33172419	33174608
cg18094261	CCL3	-8.23257	3.87067e-16	2.54079e-08	-6.04943	0.734817	chr3	52216318	chr17	34415602	34417515
cg09402659	AHNAK	-8.23254	3.8714e-16	2.54127e-08	-5.29387	0.643042	chr1	201396316	chr11	62201016	62323707
cg26164712	CCL3	8.23254	3.87167e-16	2.54145e-08	6.85666	0.832874	chr11	118754565	chr17	34415602	34417515
cg06922397	DUSP2	-8.23249	3.87304e-16	2.54235e-08	-6.10582	0.741674	chr6	10102349	chr2	96808905	96811179
cg09706029	AHNAK	-8.23247	3.87372e-16	2.54279e-08	-13.1644	1.59908	chr6	33266089	chr11	62201016	62323707
cg15843567	AHNAK	8.23244	3.87457e-16	2.54336e-08	3.18934	0.387411	chr10	26223206	chr11	62201016	62323707
cg19267596	DUSP2	8.23242	3.87531e-16	2.54384e-08	8.84876	1.07487	chr19	15334821	chr2	96808905	96811179
cg06175418	NCR1	8.2324	3.87575e-16	2.54413e-08	7.6829	0.933251	chr5	133453774	chr19	55417508	55427508
cg05705082	DUSP2	-8.23239	3.87627e-16	2.54447e-08	-6.81021	0.827246	chr3	44157927	chr2	96808905	96811179
cg23783856	CHST2	-8.23239	3.87629e-16	2.54448e-08	-7.61838	0.925416	chr2	102878934	chr3	142838173	142841800
cg20369204	TNFAIP3	8.23229	3.8792e-16	2.54639e-08	6.40774	0.778367	chr8	92053404	chr6	138188351	138204449
cg04530628	CHST2	-8.23229	3.87929e-16	2.54645e-08	-10.716	1.30171	chr12	109003704	chr3	142838173	142841800
cg21070941	AHNAK	-8.23228	3.87958e-16	2.54664e-08	-5.98595	0.727132	chr12	56221478	chr11	62201016	62323707
cg06535670	AHNAK	-8.23225	3.88042e-16	2.54719e-08	-6.87078	0.834618	chr1	208052830	chr11	62201016	62323707
cg07055571	AHNAK	-8.23221	3.88176e-16	2.54807e-08	-5.90684	0.717527	chr21	44748795	chr11	62201016	62323707
cg16053585	SRSF5	-8.23213	3.88423e-16	2.54969e-08	-3.94505	0.479226	chr2	86266870	chr14	70193617	70238722
cg03733470	KLF6	-8.23212	3.88455e-16	2.54991e-08	-2.22606	0.270412	chr3	196613114	chr10	3818188	3827473
cg05425909	KLF6	8.23211	3.88493e-16	2.55015e-08	2.03931	0.247727	chr19	19529457	chr10	3818188	3827473
cg01150907	DUSP2	-8.2321	3.88516e-16	2.5503e-08	-9.00171	1.09349	chr5	139697884	chr2	96808905	96811179
cg24670927	DUSP2	-8.23209	3.88561e-16	2.5506e-08	-8.00683	0.972636	chr15	65822346	chr2	96808905	96811179
cg06937106	CHST2	8.23208	3.88575e-16	2.5507e-08	7.00897	0.851421	chr22	17645330	chr3	142838173	142841800
cg09431198	AHNAK	8.23207	3.88604e-16	2.55088e-08	7.99142	0.970767	chr1	17446155	chr11	62201016	62323707
cg12788464	DUSP2	8.23204	3.88693e-16	2.55147e-08	5.26602	0.639698	chr6	107438102	chr2	96808905	96811179
cg25296103	NCR1	-8.23202	3.88758e-16	2.55189e-08	-4.75046	0.577071	chr2	145268533	chr19	55417508	55427508
cg12300353	DUSP2	8.23199	3.88869e-16	2.55262e-08	6.55144	0.795852	chr4	44450358	chr2	96808905	96811179
cg01955153	KLF6	-8.23196	3.88942e-16	2.5531e-08	-3.28155	0.398636	chr16	50769852	chr10	3818188	3827473
cg04314225	CCL3	-8.23192	3.89073e-16	2.55396e-08	-6.47861	0.78701	chr21	47844134	chr17	34415602	34417515
cg01398949	DUSP2	-8.23192	3.89092e-16	2.55409e-08	-7.79701	0.947168	chr1	207786183	chr2	96808905	96811179
cg03384619	AHNAK	-8.2319	3.89137e-16	2.55438e-08	-4.77186	0.579678	chr7	36776674	chr11	62201016	62323707
cg08792701	DUSP2	-8.23186	3.89255e-16	2.55516e-08	-6.52878	0.793111	chr12	69401330	chr2	96808905	96811179
cg03752278	DUSP2	-8.2318	3.89441e-16	2.55638e-08	-7.13524	0.866789	chr12	2977347	chr2	96808905	96811179
cg11910675	CHST2	8.2318	3.89465e-16	2.55653e-08	6.39019	0.776282	chr2	27587064	chr3	142838173	142841800
cg03055021	DUSP2	-8.23173	3.89669e-16	2.55788e-08	-7.87693	0.956899	chr1	15664770	chr2	96808905	96811179
cg18179862	AHNAK	8.23173	3.89672e-16	2.55789e-08	4.48322	0.544627	chr17	76381935	chr11	62201016	62323707
cg27113059	AX748345	-8.23171	3.89717e-16	2.55819e-08	-8.39225	1.0195	chr18	47088248	chr17	4385261	4389648
cg18147543	NCR1	-8.23163	3.89994e-16	2.56001e-08	-5.0091	0.608519	chr1	16276294	chr19	55417508	55427508
cg06955856	DUSP2	8.23154	3.90252e-16	2.5617e-08	5.81435	0.70635	chr12	106698101	chr2	96808905	96811179
cg12833859	DUSP2	-8.23152	3.90315e-16	2.56211e-08	-6.35093	0.771537	chr10	98932877	chr2	96808905	96811179
cg04457069	AHNAK	8.23152	3.9033e-16	2.56222e-08	3.14611	0.382203	chr10	130338570	chr11	62201016	62323707
cg12019274	KLF6	-8.23147	3.90479e-16	2.56319e-08	-4.07734	0.495336	chr1	230021499	chr10	3818188	3827473
cg15334482	DUSP2	-8.23146	3.90517e-16	2.56344e-08	-6.18116	0.75092	chr1	64578142	chr2	96808905	96811179
cg12118784	CHST2	8.23144	3.90562e-16	2.56373e-08	7.56959	0.919595	chr19	47141551	chr3	142838173	142841800
cg16272981	TNFAIP3	-8.23141	3.90683e-16	2.56453e-08	-2.29783	0.279154	chr5	1489889	chr6	138188351	138204449
cg23977888	CCL3	8.2314	3.90712e-16	2.56472e-08	6.3012	0.765508	chr5	55994653	chr17	34415602	34417515
cg26072246	DUSP2	-8.23138	3.90763e-16	2.56506e-08	-6.40161	0.777708	chr16	53103805	chr2	96808905	96811179
cg26685722	AHNAK	8.23136	3.9084e-16	2.56556e-08	9.9145	1.20448	chr10	60936236	chr11	62201016	62323707
cg26366091	NCR1	-8.23134	3.90883e-16	2.56584e-08	-8.69257	1.05603	chr1	111770274	chr19	55417508	55427508
cg16456087	SIK1	8.23133	3.90912e-16	2.56603e-08	6.59241	0.800892	chr3	16343197	chr21	44834395	44847008
cg03324138	CHST2	8.23132	3.90936e-16	2.56619e-08	8.07435	0.98093	chr1	2250410	chr3	142838173	142841800
cg03709252	AHNAK	-8.23129	3.91046e-16	2.56691e-08	-5.801	0.70475	chr13	96550699	chr11	62201016	62323707
cg05007126	CCL3	8.23122	3.91276e-16	2.56842e-08	6.24821	0.759088	chr20	1310884	chr17	34415602	34417515
cg03916903	DUSP2	8.23118	3.91375e-16	2.56907e-08	12.1442	1.47538	chr17	30860657	chr2	96808905	96811179
cg18813917	DUSP2	-8.23117	3.91422e-16	2.56938e-08	-6.45933	0.78474	chr9	132921643	chr2	96808905	96811179
cg00045357	NCR1	8.23117	3.91426e-16	2.5694e-08	6.49087	0.788572	chr5	138750111	chr19	55417508	55427508
cg08944173	DUSP2	8.23108	3.91692e-16	2.57115e-08	6.40825	0.778543	chr19	11079131	chr2	96808905	96811179
cg23999391	DUSP2	8.23106	3.91776e-16	2.57171e-08	6.65328	0.808314	chr11	63605419	chr2	96808905	96811179
cg11477241	SIK1	-8.23105	3.91795e-16	2.57183e-08	-8.21213	0.997701	chr9	123707064	chr21	44834395	44847008
cg07474842	CRIP1	-8.23104	3.91834e-16	2.57208e-08	-4.36423	0.530216	chr6	136915088	chr14	105952654	105955284
cg16234013	AHNAK	-8.23102	3.9188e-16	2.57239e-08	-7.54365	0.91649	chr1	156909690	chr11	62201016	62323707
cg15737401	CHCHD7	-8.23094	3.92131e-16	2.57404e-08	-3.88187	0.47162	chr13	42037433	chr8	57124245	57131357
cg11106287	CHST2	-8.23093	3.92162e-16	2.57424e-08	-10.304	1.25186	chr6	33265605	chr3	142838173	142841800
cg25614758	KLF6	-8.23085	3.92406e-16	2.57584e-08	-3.01483	0.366284	chr22	28110926	chr10	3818188	3827473
cg19657303	NCR1	-8.23085	3.92422e-16	2.57595e-08	-10.507	1.27654	chr18	13544068	chr19	55417508	55427508
cg26961240	KLF6	-8.23085	3.92433e-16	2.57602e-08	-1.53684	0.186717	chr6	90813309	chr10	3818188	3827473
cg11303634	TIPARP	-8.23082	3.92513e-16	2.57654e-08	-5.09209	0.618661	chr2	191980337	chr3	156391024	156424559
cg10979132	CHCHD7	-8.23078	3.92638e-16	2.57736e-08	-5.16232	0.627197	chr22	17567287	chr8	57124245	57131357
cg16158513	CHST2	8.23074	3.92761e-16	2.57817e-08	7.51505	0.913046	chr6	164124190	chr3	142838173	142841800
cg26327528	AHNAK	-8.23074	3.92783e-16	2.57831e-08	-6.8115	0.827569	chr15	90086653	chr11	62201016	62323707
cg26151910	KLF6	-8.23072	3.92824e-16	2.57858e-08	-4.18868	0.508908	chr14	105208514	chr10	3818188	3827473
cg26881318	KLF6	-8.23072	3.92835e-16	2.57865e-08	-2.50847	0.304769	chr13	95719669	chr10	3818188	3827473
cg14169841	KLF6	-8.23071	3.92872e-16	2.5789e-08	-2.5975	0.315587	chr6	74169999	chr10	3818188	3827473
cg15732576	KLF6	-8.23066	3.93006e-16	2.57978e-08	-2.53573	0.308083	chr1	48281875	chr10	3818188	3827473
cg02535855	KLF6	-8.23064	3.93096e-16	2.58037e-08	-3.51826	0.427459	chr3	127374626	chr10	3818188	3827473
cg03434029	CCL3	8.23062	3.93141e-16	2.58066e-08	8.43739	1.02512	chr1	45274048	chr17	34415602	34417515
cg18425140	PIK3R1	8.23058	3.93284e-16	2.5816e-08	2.93233	0.356273	chr6	6592383	chr5	67511548	67597649
cg14678017	CHCHD7	8.23052	3.93454e-16	2.58272e-08	5.27347	0.640721	chr1	247368574	chr8	57124245	57131357
cg02344833	AHNAK	8.2305	3.93534e-16	2.58325e-08	4.75974	0.578305	chr19	58545285	chr11	62201016	62323707
cg16005592	NCR1	8.23048	3.93582e-16	2.58356e-08	7.0798	0.860193	chr5	964654	chr19	55417508	55427508
cg08221848	DUSP2	8.23043	3.9373e-16	2.58453e-08	5.13632	0.624065	chr14	77586446	chr2	96808905	96811179
cg00678668	DUSP2	8.23042	3.93783e-16	2.58488e-08	8.79905	1.06909	chr14	55221389	chr2	96808905	96811179
cg22973062	CHST2	-8.23032	3.94097e-16	2.58694e-08	-6.98464	0.848648	chr15	63506772	chr3	142838173	142841800
cg04517323	AHNAK	8.23027	3.9426e-16	2.58801e-08	7.99161	0.971003	chr8	98788873	chr11	62201016	62323707
cg12868305	DUSP2	8.23009	3.94815e-16	2.59165e-08	10.1966	1.23894	chr19	12146439	chr2	96808905	96811179
cg08369401	TIPARP	8.23007	3.94883e-16	2.5921e-08	4.64395	0.564266	chr14	93119896	chr3	156391024	156424559
cg10524576	KLF6	-8.23007	3.9489e-16	2.59214e-08	-2.01506	0.244842	chr12	63322644	chr10	3818188	3827473
cg15969431	DUSP2	-8.23006	3.94904e-16	2.59224e-08	-7.64646	0.929089	chr3	16069391	chr2	96808905	96811179
cg05281410	CHCHD7	8.23006	3.9492e-16	2.59235e-08	5.67055	0.689005	chr19	49848199	chr8	57124245	57131357
cg14263349	AHNAK	-8.23004	3.94983e-16	2.59275e-08	-3.03269	0.36849	chr7	151169166	chr11	62201016	62323707
cg24140687	DUSP2	8.23001	3.95075e-16	2.59336e-08	10.1821	1.23719	chr15	38365373	chr2	96808905	96811179
cg20094496	TNFAIP3	8.23	3.95097e-16	2.5935e-08	5.80721	0.705615	chr2	111807885	chr6	138188351	138204449
cg26001285	NCR1	-8.22995	3.95246e-16	2.59448e-08	-8.64107	1.04995	chr6	112030602	chr19	55417508	55427508
cg02411354	LMO2	-8.22995	3.95252e-16	2.59452e-08	-3.24374	0.394138	chr3	187697534	chr11	33880122	33913836
cg24597883	AHNAK	8.22995	3.95262e-16	2.59459e-08	7.40778	0.900101	chr2	12638689	chr11	62201016	62323707
cg25636159	AX748345	-8.2299	3.95408e-16	2.59555e-08	-6.12175	0.743842	chr22	40743859	chr17	4385261	4389648
cg19871597	AHNAK	-8.22984	3.95608e-16	2.59686e-08	-4.65062	0.565092	chr13	59592287	chr11	62201016	62323707
cg12349571	AX748345	8.22983	3.95625e-16	2.59697e-08	7.38395	0.897217	chr15	70364359	chr17	4385261	4389648
cg25273782	FAM63A	8.22982	3.95651e-16	2.59714e-08	5.27146	0.640531	chr11	45415906	chr1	150969025	150980851
cg12978253	DUSP2	8.22981	3.95689e-16	2.59739e-08	10.8092	1.31342	chr10	134258602	chr2	96808905	96811179
cg12663684	SIK1	8.2298	3.95735e-16	2.59769e-08	7.87724	0.95716	chr10	75570314	chr21	44834395	44847008
cg25280513	CHST2	8.22978	3.95783e-16	2.59801e-08	6.98858	0.849181	chr1	209931457	chr3	142838173	142841800
cg19463199	AX748345	8.22978	3.95798e-16	2.5981e-08	6.72304	0.816916	chr3	197401858	chr17	4385261	4389648
cg03975986	AHNAK	-8.22978	3.95806e-16	2.59816e-08	-7.15995	0.870005	chr18	46145269	chr11	62201016	62323707
cg13750061	SLC11A2	-8.22977	3.95832e-16	2.59833e-08	-5.67243	0.689258	chr11	118214845	chr12	51373184	51422349
cg04921656	AHNAK	-8.22975	3.95902e-16	2.59879e-08	-6.67654	0.811269	chr17	13289177	chr11	62201016	62323707
cg26617682	DUSP2	-8.22968	3.96123e-16	2.60024e-08	-7.21154	0.876285	chr17	55807838	chr2	96808905	96811179
cg11071523	AHNAK	-8.22957	3.96448e-16	2.60237e-08	-5.49076	0.667198	chr17	16891339	chr11	62201016	62323707
cg11230435	SIK1	-8.22957	3.96466e-16	2.60249e-08	-5.96165	0.724419	chr10	30724374	chr21	44834395	44847008
cg09123760	DUSP2	-8.22956	3.96497e-16	2.60269e-08	-6.87183	0.835018	chr12	122712212	chr2	96808905	96811179
cg11380669	CCL3	8.22952	3.96627e-16	2.60355e-08	8.08294	0.982189	chr11	36590909	chr17	34415602	34417515
cg04678315	PIK3R1	8.22945	3.96841e-16	2.60495e-08	3.05002	0.370622	chr12	125212010	chr5	67511548	67597649
cg21901859	PIK3R1	8.22945	3.96853e-16	2.60503e-08	5.27667	0.641194	chr9	97793059	chr5	67511548	67597649
cg25015733	NCR1	8.22944	3.9686e-16	2.60508e-08	6.20193	0.753627	chr2	99342986	chr19	55417508	55427508
cg00250123	AHNAK	-8.22943	3.96895e-16	2.60531e-08	-5.413	0.657761	chr4	69048335	chr11	62201016	62323707
cg04087207	DUSP2	-8.22938	3.97049e-16	2.60632e-08	-5.29441	0.643355	chr20	31669392	chr2	96808905	96811179
cg23862562	PIK3R1	8.22937	3.97096e-16	2.60663e-08	3.63994	0.442311	chr19	13133343	chr5	67511548	67597649
cg16090801	KLF6	8.22934	3.97175e-16	2.60715e-08	1.54316	0.187519	chr1	169455894	chr10	3818188	3827473
cg07665320	NCR1	8.22934	3.97192e-16	2.60726e-08	8.07046	0.980693	chr11	60833248	chr19	55417508	55427508
cg25676797	CCL3	-8.22925	3.97481e-16	2.60916e-08	-7.37064	0.895664	chr2	232782353	chr17	34415602	34417515
cg12784827	SIK1	-8.22921	3.97612e-16	2.61001e-08	-6.82629	0.82952	chr19	1655481	chr21	44834395	44847008
cg19721221	DUSP2	-8.2292	3.97631e-16	2.61014e-08	-8.98292	1.09159	chr1	181081214	chr2	96808905	96811179
cg13465381	KLF6	-8.22918	3.97685e-16	2.61049e-08	-2.1799	0.264899	chr1	47282666	chr10	3818188	3827473
cg10177030	AHNAK	-8.22917	3.97714e-16	2.61068e-08	-4.25135	0.51662	chr20	47897207	chr11	62201016	62323707
cg09522854	DUSP2	8.22915	3.97788e-16	2.61117e-08	12.7089	1.54438	chr21	45773400	chr2	96808905	96811179
cg23522611	NCR1	-8.22915	3.97794e-16	2.61121e-08	-5.36344	0.651761	chr2	28617612	chr19	55417508	55427508
cg14044809	AX748345	8.22913	3.97844e-16	2.61154e-08	6.02672	0.732364	chr9	139514238	chr17	4385261	4389648
cg25418694	AHNAK	-8.22912	3.97874e-16	2.61173e-08	-5.44415	0.661571	chr1	48400338	chr11	62201016	62323707
cg08002622	CHST2	8.2291	3.97937e-16	2.61215e-08	6.70496	0.814786	chr21	43497363	chr3	142838173	142841800
cg10819289	TIPARP	8.22908	3.98026e-16	2.61273e-08	5.60935	0.68165	chr22	39810539	chr3	156391024	156424559
cg05013912	DUSP2	8.22907	3.98052e-16	2.6129e-08	5.58377	0.678542	chr16	27378255	chr2	96808905	96811179
cg11711125	AHNAK	-8.22904	3.98136e-16	2.61346e-08	-7.7335	0.939782	chr2	121369957	chr11	62201016	62323707
cg08641767	CHST2	-8.22901	3.98227e-16	2.61405e-08	-7.78819	0.946431	chr10	74243428	chr3	142838173	142841800
cg00318699	PIK3R1	8.22901	3.9824e-16	2.61414e-08	4.53789	0.551451	chr2	100859029	chr5	67511548	67597649
cg19275754	TIPARP	-8.22899	3.98298e-16	2.61452e-08	-3.9439	0.479269	chr10	16688827	chr3	156391024	156424559
cg00656728	AHNAK	-8.22892	3.98523e-16	2.61599e-08	-5.47341	0.665144	chr1	42618506	chr11	62201016	62323707
cg02966574	AHNAK	8.22891	3.98558e-16	2.61622e-08	7.76514	0.943642	chr15	68872082	chr11	62201016	62323707
cg19109120	AHNAK	8.22887	3.98693e-16	2.61711e-08	4.29306	0.521708	chr12	111126532	chr11	62201016	62323707
cg09236831	NCR1	8.22877	3.99014e-16	2.61922e-08	6.01003	0.730369	chr11	118763745	chr19	55417508	55427508
cg06100161	CHST2	8.22876	3.99023e-16	2.61928e-08	4.72465	0.574162	chr15	60987894	chr3	142838173	142841800
cg14284211	CHST2	8.22875	3.99077e-16	2.61963e-08	8.38253	1.01869	chr6	35570224	chr3	142838173	142841800
cg08258526	DUSP2	8.22861	3.9951e-16	2.62248e-08	4.95423	0.602074	chr8	49647734	chr2	96808905	96811179
cg26601740	KLF6	-8.22857	3.99655e-16	2.62342e-08	-3.35064	0.407196	chr11	15179170	chr10	3818188	3827473
cg14588003	CHCHD7	-8.22854	3.99724e-16	2.62388e-08	-5.06906	0.616034	chr15	93361889	chr8	57124245	57131357
cg00418432	NCR1	-8.22853	3.99783e-16	2.62426e-08	-7.58593	0.921906	chr4	14876627	chr19	55417508	55427508
cg10851698	DUSP2	8.22849	3.99886e-16	2.62494e-08	6.31499	0.767454	chr19	54024744	chr2	96808905	96811179
cg06110282	NCR1	-8.22846	3.99981e-16	2.62556e-08	-9.24727	1.12381	chr5	1520580	chr19	55417508	55427508
cg24976875	KLF6	-8.22841	4.0015e-16	2.62668e-08	-2.91705	0.354509	chr17	47792648	chr10	3818188	3827473
cg13932349	AHNAK	-8.22835	4.00359e-16	2.62804e-08	-6.9406	0.843499	chr2	74772129	chr11	62201016	62323707
cg12351212	DUSP2	-8.22828	4.00583e-16	2.62952e-08	-9.91123	1.20453	chr7	130651151	chr2	96808905	96811179
cg01556314	AHNAK	-8.22826	4.00646e-16	2.62993e-08	-4.85525	0.590071	chr9	117084629	chr11	62201016	62323707
cg02797350	AHNAK	8.22818	4.00889e-16	2.63153e-08	7.58644	0.922007	chr20	36548894	chr11	62201016	62323707
cg18710458	DUSP2	-8.22814	4.01014e-16	2.63234e-08	-6.98082	0.848408	chr10	30927198	chr2	96808905	96811179
cg26902985	NCR1	-8.22813	4.01058e-16	2.63263e-08	-5.82362	0.70777	chr13	32823109	chr19	55417508	55427508
cg20810975	AHNAK	8.22811	4.0111e-16	2.63297e-08	6.54428	0.795356	chr17	42467199	chr11	62201016	62323707
cg03523538	CHST2	8.22809	4.01171e-16	2.63337e-08	5.86934	0.713329	chr16	29820460	chr3	142838173	142841800
cg07046969	AHNAK	8.22806	4.01275e-16	2.63406e-08	10.4243	1.26692	chr19	6741049	chr11	62201016	62323707
cg09837911	CHST2	8.22804	4.01345e-16	2.63452e-08	4.42363	0.537628	chr17	75931245	chr3	142838173	142841800
cg17534464	SIK1	-8.22792	4.01735e-16	2.63708e-08	-7.57073	0.920127	chr3	194218750	chr21	44834395	44847008
cg03775892	AHNAK	-8.22789	4.01805e-16	2.63754e-08	-5.99885	0.729087	chr4	186648181	chr11	62201016	62323707
cg19103456	TIPARP	-8.22782	4.02037e-16	2.63906e-08	-4.57244	0.555729	chr1	108191769	chr3	156391024	156424559
cg19792189	KLF6	8.22779	4.02128e-16	2.63966e-08	1.77201	0.215368	chr2	109603866	chr10	3818188	3827473
cg21027908	TIPARP	8.22779	4.02146e-16	2.63977e-08	5.4745	0.665367	chr1	35909835	chr3	156391024	156424559
cg26562921	SIK1	-8.22777	4.02197e-16	2.64011e-08	-5.66267	0.688239	chr16	84760429	chr21	44834395	44847008
cg07753717	DUSP2	8.22771	4.02382e-16	2.64133e-08	6.53785	0.794613	chr22	46636223	chr2	96808905	96811179
cg08198018	KLF6	-8.22753	4.0298e-16	2.64525e-08	-2.96923	0.36089	chr1	156911203	chr10	3818188	3827473
cg12587615	KLF6	-8.22748	4.03146e-16	2.64634e-08	-2.65172	0.322301	chr19	11472397	chr10	3818188	3827473
cg18480656	AHNAK	-8.22741	4.03366e-16	2.64779e-08	-6.04656	0.734928	chr8	23029296	chr11	62201016	62323707
cg11553066	AHNAK	-8.22737	4.03507e-16	2.64871e-08	-6.16014	0.748738	chr22	44420757	chr11	62201016	62323707
cg09623279	AHNAK	-8.22732	4.03652e-16	2.64966e-08	-5.5455	0.674035	chr10	45395734	chr11	62201016	62323707
cg22794803	PIK3R1	8.22731	4.03678e-16	2.64983e-08	5.03662	0.612182	chr12	113710988	chr5	67511548	67597649
cg04706556	AHNAK	-8.22726	4.0384e-16	2.6509e-08	-7.63363	0.927846	chr7	26526094	chr11	62201016	62323707
cg09192881	AHNAK	-8.22723	4.03941e-16	2.65156e-08	-6.16693	0.749575	chr4	82255155	chr11	62201016	62323707
cg27058988	HSD17B8	8.22715	4.04191e-16	2.6532e-08	4.25493	0.517181	chr15	67200879	chr6	33172419	33174608
cg24722099	CHST2	-8.22711	4.04338e-16	2.65416e-08	-5.53373	0.672621	chr12	58160843	chr3	142838173	142841800
cg20193665	KLF6	-8.22709	4.04385e-16	2.65447e-08	-3.39547	0.412718	chr3	134317668	chr10	3818188	3827473
cg06023006	CCL3	8.22709	4.04404e-16	2.6546e-08	5.70131	0.692992	chr1	111186688	chr17	34415602	34417515
cg02442623	SLC11A2	8.22708	4.04434e-16	2.65479e-08	4.9908	0.606631	chr21	30673051	chr12	51373184	51422349
cg13467672	DUSP2	8.22707	4.04452e-16	2.65491e-08	9.3243	1.13337	chr17	40464625	chr2	96808905	96811179
cg07078052	CCL3	8.22705	4.04526e-16	2.6554e-08	5.20307	0.632434	chr5	66498790	chr17	34415602	34417515
cg01668986	KLF6	-8.22701	4.04662e-16	2.65629e-08	-2.85001	0.346421	chr8	21541542	chr10	3818188	3827473
cg06561835	AHNAK	8.22696	4.04806e-16	2.65723e-08	5.91362	0.718809	chr19	44905767	chr11	62201016	62323707
cg13284347	CHST2	8.22693	4.04908e-16	2.65791e-08	5.11483	0.621718	chr11	60870983	chr3	142838173	142841800
cg13187188	DUSP2	-8.22691	4.04986e-16	2.65842e-08	-8.17524	0.99372	chr11	67219859	chr2	96808905	96811179
cg23948703	SIK1	-8.22691	4.04995e-16	2.65848e-08	-7.78369	0.946126	chr17	42928238	chr21	44834395	44847008
cg11389866	DUSP2	-8.22682	4.05282e-16	2.66036e-08	-5.83597	0.709384	chr11	69240780	chr2	96808905	96811179
cg22416376	AHNAK	-8.22682	4.05283e-16	2.66037e-08	-7.63086	0.92756	chr8	17395271	chr11	62201016	62323707
cg23579490	CCL3	-8.22681	4.05288e-16	2.6604e-08	-4.29914	0.522576	chr11	88078288	chr17	34415602	34417515
cg15739835	KLF6	-8.22672	4.05588e-16	2.66237e-08	-2.36714	0.287738	chr17	77709291	chr10	3818188	3827473
cg00181432	AHNAK	8.22672	4.05608e-16	2.6625e-08	5.34674	0.649925	chr3	194393818	chr11	62201016	62323707
cg20072118	AHNAK	8.22671	4.05617e-16	2.66256e-08	5.50437	0.669085	chr12	52653637	chr11	62201016	62323707
cg01162672	DUSP2	8.22666	4.05801e-16	2.66377e-08	5.82521	0.70809	chr6	133562275	chr2	96808905	96811179
cg16618260	SIK1	-8.22661	4.05958e-16	2.6648e-08	-9.00615	1.09476	chr19	50177057	chr21	44834395	44847008
cg14569040	DUSP2	-8.2266	4.05972e-16	2.66489e-08	-6.09976	0.741468	chr17	54713112	chr2	96808905	96811179
cg00438486	PIK3R1	8.22657	4.0609e-16	2.66567e-08	4.96895	0.604012	chr17	30620277	chr5	67511548	67597649
cg03209043	CHCHD7	8.22652	4.06242e-16	2.66666e-08	3.64298	0.442833	chr2	145217529	chr8	57124245	57131357
cg02860186	AHNAK	-8.2265	4.06305e-16	2.66708e-08	-4.18433	0.508641	chr21	39876250	chr11	62201016	62323707
cg13263474	SIK1	-8.22649	4.06337e-16	2.66729e-08	-7.7938	0.947402	chr2	101593718	chr21	44834395	44847008
cg15121304	PIK3R1	8.22649	4.06347e-16	2.66735e-08	3.89494	0.473463	chr22	22380100	chr5	67511548	67597649
cg21572986	DUSP2	8.22648	4.06388e-16	2.66762e-08	3.89129	0.47302	chr8	56798636	chr2	96808905	96811179
cg00909286	DUSP2	-8.22647	4.06397e-16	2.66768e-08	-8.78015	1.0673	chr3	149889135	chr2	96808905	96811179
cg03433699	CHST2	8.22647	4.06413e-16	2.66778e-08	13.3592	1.62392	chr17	6916926	chr3	142838173	142841800
cg16186288	SERTAD2	-8.22644	4.06494e-16	2.66832e-08	-3.03481	0.368909	chr17	28049596	chr2	64858755	64978139
cg25865751	KLF6	-8.22643	4.06543e-16	2.66864e-08	-2.28929	0.278285	chr7	75226291	chr10	3818188	3827473
cg18957940	DUSP2	-8.22641	4.06612e-16	2.66909e-08	-9.99024	1.21441	chr22	24897649	chr2	96808905	96811179
cg08962087	AHNAK	8.22637	4.06734e-16	2.66989e-08	11.2625	1.36907	chr13	29107120	chr11	62201016	62323707
cg06712559	DUSP2	8.22636	4.06749e-16	2.66999e-08	15.379	1.86948	chr1	968395	chr2	96808905	96811179
cg26221105	DUSP2	-8.22628	4.07025e-16	2.6718e-08	-15.2725	1.85655	chr1	223914343	chr2	96808905	96811179
cg25056837	AHNAK	-8.22628	4.07035e-16	2.67187e-08	-3.7195	0.452149	chr12	118489272	chr11	62201016	62323707
cg10979132	TIPARP	8.22628	4.07039e-16	2.6719e-08	5.40625	0.657193	chr22	17567287	chr3	156391024	156424559
cg08469255	CRIP1	8.22624	4.07153e-16	2.67265e-08	3.63153	0.441457	chr6	30851069	chr14	105952654	105955284
cg03043444	CHST2	-8.2262	4.07297e-16	2.67358e-08	-4.90916	0.596772	chr19	57183213	chr3	142838173	142841800
cg15616518	SIK1	-8.22619	4.0731e-16	2.67367e-08	-8.34745	1.01474	chr1	206964051	chr21	44834395	44847008
cg22416517	SIK1	-8.22614	4.07486e-16	2.67483e-08	-9.42088	1.14524	chr22	37229403	chr21	44834395	44847008
cg10916429	KLF6	8.22607	4.07692e-16	2.67618e-08	3.34179	0.406244	chr15	64799784	chr10	3818188	3827473
cg16996416	AHNAK	-8.22602	4.07875e-16	2.67738e-08	-5.90895	0.718324	chr5	143837822	chr11	62201016	62323707
cg27419618	KLF6	8.22599	4.07955e-16	2.67791e-08	2.23331	0.271494	chr3	71180859	chr10	3818188	3827473
cg09342718	TIPARP	-8.22597	4.08022e-16	2.67834e-08	-5.33344	0.648366	chr10	50493567	chr3	156391024	156424559
cg06987468	KLF6	8.22594	4.08127e-16	2.67903e-08	2.62114	0.318644	chr7	116963502	chr10	3818188	3827473
cg24058979	AHNAK	8.22592	4.08203e-16	2.67953e-08	5.6204	0.683255	chr18	60891962	chr11	62201016	62323707
cg09631939	TNFAIP3	-8.22591	4.08237e-16	2.67976e-08	-5.07365	0.616789	chr20	60582478	chr6	138188351	138204449
cg19794514	DUSP2	-8.22585	4.08425e-16	2.68099e-08	-6.63921	0.807116	chr19	6441382	chr2	96808905	96811179
cg06961439	TNFAIP3	8.22583	4.08506e-16	2.68152e-08	3.21802	0.391209	chr7	149570036	chr6	138188351	138204449
cg04815923	AHNAK	-8.22573	4.08818e-16	2.68357e-08	-8.03743	0.977109	chr19	1341197	chr11	62201016	62323707
cg04147906	AHNAK	-8.22572	4.08843e-16	2.68374e-08	-5.4736	0.665425	chr17	26373775	chr11	62201016	62323707
cg19082131	NCR1	-8.2257	4.08913e-16	2.68419e-08	-20.4686	2.48837	chr4	2363153	chr19	55417508	55427508
cg18159247	AHNAK	-8.22567	4.09001e-16	2.68477e-08	-8.10254	0.98503	chr3	113003353	chr11	62201016	62323707
cg24223075	CCL3	8.22567	4.09007e-16	2.68481e-08	5.02965	0.611457	chr11	119137279	chr17	34415602	34417515
cg04222358	DUSP2	8.22567	4.09013e-16	2.68485e-08	3.48407	0.42356	chr3	2140256	chr2	96808905	96811179
cg16187328	DUSP2	8.22565	4.09087e-16	2.68534e-08	8.17952	0.994392	chr9	140639428	chr2	96808905	96811179
cg01749252	DUSP2	-8.22563	4.09149e-16	2.68574e-08	-7.14091	0.868129	chr7	50778643	chr2	96808905	96811179
cg26014409	CHST2	8.22562	4.09168e-16	2.68587e-08	6.80183	0.826908	chr1	158324471	chr3	142838173	142841800
cg14541233	DUSP2	8.22557	4.0934e-16	2.687e-08	13.7291	1.66908	chr1	158255590	chr2	96808905	96811179
cg05669151	CHST2	8.22551	4.09529e-16	2.68824e-08	5.35063	0.650492	chr11	68923365	chr3	142838173	142841800
cg14032438	AHNAK	-8.2255	4.09564e-16	2.68847e-08	-5.74539	0.698485	chr3	135399916	chr11	62201016	62323707
cg19795996	TMEM2	-8.22546	4.09689e-16	2.68929e-08	-5.67443	0.689861	chr2	145230271	chr9	74298282	74431606
cg16143997	DUSP2	-8.22543	4.09796e-16	2.68999e-08	-7.82704	0.951566	chr3	136766602	chr2	96808905	96811179
cg17491554	SIK1	-8.2254	4.09907e-16	2.69072e-08	-8.68861	1.05632	chr3	187619584	chr21	44834395	44847008
cg03074244	AX748345	-8.22536	4.10033e-16	2.69155e-08	-4.31629	0.524755	chr11	118213414	chr17	4385261	4389648
cg18276249	NCR1	8.22533	4.10115e-16	2.69209e-08	10.8594	1.32023	chr15	63919320	chr19	55417508	55427508
cg17061244	CHST2	-8.2253	4.10224e-16	2.6928e-08	-6.14782	0.747429	chr12	81331469	chr3	142838173	142841800
cg19410870	DUSP2	-8.22525	4.10394e-16	2.69392e-08	-8.5201	1.03585	chr1	9561559	chr2	96808905	96811179
cg13169301	AHNAK	-8.22524	4.10421e-16	2.6941e-08	-5.67668	0.690154	chr13	107125468	chr11	62201016	62323707
cg08668069	NCR1	-8.22523	4.10441e-16	2.69423e-08	-8.45047	1.02738	chr16	15615667	chr19	55417508	55427508
cg22899019	KLF6	-8.22522	4.1049e-16	2.69455e-08	-2.53882	0.308663	chr4	40582486	chr10	3818188	3827473
cg01077185	SIK1	8.22521	4.1052e-16	2.69474e-08	6.35813	0.773005	chr7	149562623	chr21	44834395	44847008
cg04223832	AHNAK	-8.2252	4.10559e-16	2.695e-08	-6.69717	0.814226	chr14	101515855	chr11	62201016	62323707
cg15144123	NCR1	8.22519	4.10599e-16	2.69526e-08	8.63489	1.04981	chr3	47655398	chr19	55417508	55427508
cg20142081	CRIP1	-8.22517	4.10642e-16	2.69555e-08	-4.50438	0.547633	chr2	28497868	chr14	105952654	105955284
cg07184465	AHNAK	-8.22515	4.107e-16	2.69593e-08	-5.06725	0.616067	chr5	79616145	chr11	62201016	62323707
cg22883893	DUSP2	-8.22512	4.10815e-16	2.69668e-08	-4.16755	0.506685	chr11	109871031	chr2	96808905	96811179
cg15049092	SERTAD2	-8.22512	4.10829e-16	2.69677e-08	-4.59007	0.558056	chr5	95903026	chr2	64858755	64978139
cg13672637	AHNAK	-8.2251	4.10878e-16	2.69709e-08	-6.46381	0.785864	chr17	39701003	chr11	62201016	62323707
cg00101235	NCR1	-8.22505	4.11059e-16	2.69828e-08	-8.72391	1.06065	chr3	124851842	chr19	55417508	55427508
cg04656481	KLF6	-8.22502	4.11132e-16	2.69876e-08	-2.42902	0.295321	chr1	160696094	chr10	3818188	3827473
cg25161310	DUSP2	-8.22499	4.11226e-16	2.69938e-08	-7.21178	0.876812	chr17	76625975	chr2	96808905	96811179
cg00201968	CHST2	-8.22497	4.11296e-16	2.69984e-08	-7.77597	0.94541	chr7	144354238	chr3	142838173	142841800
cg06778678	AHNAK	-8.22497	4.1132e-16	2.69999e-08	-5.97168	0.726043	chr14	24856174	chr11	62201016	62323707
cg24053032	CHST2	8.22495	4.11358e-16	2.70025e-08	6.36886	0.774333	chr15	61022442	chr3	142838173	142841800
cg24756689	NCR1	8.22493	4.11432e-16	2.70073e-08	6.74748	0.820369	chr2	9900859	chr19	55417508	55427508
cg14094347	SIK1	-8.2249	4.11521e-16	2.70132e-08	-6.3603	0.773298	chr9	139131620	chr21	44834395	44847008
cg18596812	KLF6	-8.22485	4.1169e-16	2.70243e-08	-2.4111	0.293148	chr22	42804523	chr10	3818188	3827473
cg16391608	TNFAIP3	-8.22482	4.1181e-16	2.70321e-08	-6.0879	0.740186	chr1	156146608	chr6	138188351	138204449
cg17945679	DUSP2	8.22481	4.11824e-16	2.70331e-08	6.75681	0.821515	chr16	75416549	chr2	96808905	96811179
cg15087782	DUSP2	-8.22474	4.12067e-16	2.7049e-08	-7.81056	0.949642	chr22	38132097	chr2	96808905	96811179
cg06192079	CHCHD7	8.22472	4.12131e-16	2.70532e-08	4.2639	0.518425	chr11	33942988	chr8	57124245	57131357
cg13732093	AHNAK	-8.22469	4.12221e-16	2.70591e-08	-10.6832	1.29892	chr9	139456541	chr11	62201016	62323707
cg01711810	KLF6	8.22462	4.12472e-16	2.70756e-08	2.41559	0.293703	chr1	161747166	chr10	3818188	3827473
cg10299584	SIK1	-8.22441	4.13145e-16	2.71198e-08	-6.98629	0.849457	chr9	139221176	chr21	44834395	44847008
cg23074881	SIK1	8.22437	4.13289e-16	2.71292e-08	6.85692	0.833732	chr15	60872858	chr21	44834395	44847008
cg21678211	DUSP2	-8.22437	4.1329e-16	2.71293e-08	-4.84484	0.589084	chr12	56863261	chr2	96808905	96811179
cg17104283	KLF6	8.22434	4.13386e-16	2.71356e-08	2.11804	0.257533	chr14	61946103	chr10	3818188	3827473
cg05629005	DUSP2	-8.22433	4.13411e-16	2.71372e-08	-5.49871	0.668591	chr15	50554437	chr2	96808905	96811179
cg15857672	CHST2	-8.22431	4.13489e-16	2.71423e-08	-11.3148	1.37578	chr11	72423380	chr3	142838173	142841800
cg00568164	PIK3R1	8.2243	4.13527e-16	2.71448e-08	4.33149	0.52667	chr11	44927222	chr5	67511548	67597649
cg11335171	CHST2	8.22429	4.13551e-16	2.71464e-08	7.30584	0.888325	chr6	33173333	chr3	142838173	142841800
cg16109680	KLF6	-8.22427	4.136e-16	2.71496e-08	-2.77648	0.337596	chr1	159161344	chr10	3818188	3827473
cg21694941	DUSP2	8.22417	4.13933e-16	2.71715e-08	3.99065	0.485234	chr8	57358590	chr2	96808905	96811179
cg17108629	KLF6	8.22413	4.14072e-16	2.71806e-08	1.59672	0.194151	chr11	87908805	chr10	3818188	3827473
cg21405001	DUSP2	8.22412	4.14113e-16	2.71833e-08	4.59143	0.558289	chr14	106367118	chr2	96808905	96811179
cg25474070	AHNAK	-8.22412	4.14123e-16	2.7184e-08	-7.17674	0.872646	chr5	131394999	chr11	62201016	62323707
cg15482702	TNFAIP3	8.22408	4.1424e-16	2.71916e-08	4.86898	0.59204	chr20	50179805	chr6	138188351	138204449
cg17257636	CHST2	8.22407	4.14271e-16	2.71936e-08	8.53505	1.03781	chr17	79414215	chr3	142838173	142841800
cg04703919	PIK3R1	8.22407	4.14281e-16	2.71943e-08	3.88701	0.472639	chr10	64413207	chr5	67511548	67597649
cg04837697	AHNAK	-8.22401	4.14476e-16	2.72071e-08	-4.14177	0.503619	chr6	35742999	chr11	62201016	62323707
cg22136619	TNFAIP3	-8.22397	4.14623e-16	2.72168e-08	-6.09911	0.741627	chr10	50679752	chr6	138188351	138204449
cg21553656	NCR1	-8.22394	4.14702e-16	2.7222e-08	-10.6706	1.2975	chr3	49569379	chr19	55417508	55427508
cg01297896	DUSP2	-8.22387	4.14934e-16	2.72372e-08	-7.69473	0.935658	chr8	142628827	chr2	96808905	96811179
cg21928651	FAM63A	8.22386	4.14955e-16	2.72385e-08	3.90459	0.474787	chr11	61780606	chr1	150969025	150980851	GZMK protein levels (SeqId = 9545-156), Incident Type 2 Diabetes, Incident COPD, Prevalent Chronic Pain (Self-report), C-reactive protein (CRP) levels
cg26878947	NCR1	-8.22386	4.14983e-16	2.72404e-08	-6.09121	0.740676	chr6	15658832	chr19	55417508	55427508
cg00822451	DUSP2	8.22385	4.15011e-16	2.72423e-08	9.00408	1.09487	chr14	24868585	chr2	96808905	96811179
cg13170031	AHNAK	-8.22385	4.15012e-16	2.72423e-08	-8.46543	1.02938	chr14	92963020	chr11	62201016	62323707
cg21115433	CHST2	-8.22381	4.15153e-16	2.72515e-08	-5.32922	0.648023	chr1	27961868	chr3	142838173	142841800
cg00809164	AHNAK	8.2238	4.15161e-16	2.72521e-08	3.86686	0.470203	chr16	56651049	chr11	62201016	62323707
cg05733869	CHST2	8.22374	4.15368e-16	2.72657e-08	7.12181	0.866007	chr5	173195203	chr3	142838173	142841800
cg03828833	KLF6	-8.22373	4.15403e-16	2.72679e-08	-2.48209	0.30182	chr8	37436124	chr10	3818188	3827473
cg18861762	SIK1	-8.22373	4.15403e-16	2.7268e-08	-6.56331	0.798094	chr2	242127852	chr21	44834395	44847008
cg17349544	TNFAIP3	8.22372	4.15425e-16	2.72694e-08	3.58957	0.43649	chr20	45179234	chr6	138188351	138204449
cg05170867	AHNAK	-8.22371	4.15473e-16	2.72726e-08	-6.72072	0.817237	chr16	84375634	chr11	62201016	62323707
cg15220605	SIK1	-8.22365	4.15671e-16	2.72856e-08	-5.54891	0.674751	chr17	80393595	chr21	44834395	44847008
cg07371628	AHNAK	-8.2236	4.15835e-16	2.72963e-08	-6.39098	0.777151	chr10	49811797	chr11	62201016	62323707
cg03105919	DUSP2	-8.22359	4.15865e-16	2.72983e-08	-6.46019	0.785568	chr1	234682885	chr2	96808905	96811179
cg13215049	SIK1	-8.22358	4.15886e-16	2.72997e-08	-9.40181	1.14327	chr3	33089948	chr21	44834395	44847008
cg00585786	DUSP2	-8.22358	4.1589e-16	2.72999e-08	-10.3743	1.26153	chr11	61495476	chr2	96808905	96811179
cg13793788	AHNAK	8.22352	4.16088e-16	2.73129e-08	6.03453	0.733813	chr4	158141565	chr11	62201016	62323707
cg27450668	DUSP2	-8.22352	4.1609e-16	2.73131e-08	-11.923	1.44987	chr1	3460070	chr2	96808905	96811179
cg21506278	CCL3	8.22346	4.16295e-16	2.73265e-08	9.88711	1.20231	chr3	127469468	chr17	34415602	34417515
cg11148820	TIPARP	-8.22345	4.16322e-16	2.73283e-08	-5.21927	0.634681	chr17	13289156	chr3	156391024	156424559
cg01295539	KLF6	-8.22341	4.16461e-16	2.73374e-08	-2.89706	0.352294	chr15	63100998	chr10	3818188	3827473
cg13142359	DUSP2	-8.2234	4.16482e-16	2.73388e-08	-5.74621	0.698762	chr9	110310928	chr2	96808905	96811179
cg16935794	KLF6	8.22329	4.16856e-16	2.73633e-08	2.38568	0.290112	chr5	71525514	chr10	3818188	3827473
cg26585812	NCR1	8.22327	4.1693e-16	2.73682e-08	7.60633	0.924976	chr8	66652511	chr19	55417508	55427508
cg26768873	CHCHD7	8.22327	4.16934e-16	2.73685e-08	5.3799	0.654229	chr6	157936208	chr8	57124245	57131357
cg15699211	AHNAK	-8.22326	4.16981e-16	2.73716e-08	-6.77892	0.824359	chr14	99989010	chr11	62201016	62323707
cg26832294	TNFAIP3	8.22325	4.17006e-16	2.73732e-08	3.13462	0.381191	chr4	122078348	chr6	138188351	138204449
cg19504184	CHST2	-8.22325	4.17012e-16	2.73736e-08	-8.81496	1.07196	chr17	1170806	chr3	142838173	142841800
cg12361830	DUSP2	-8.22323	4.17081e-16	2.73781e-08	-7.88111	0.958396	chr15	39627548	chr2	96808905	96811179
cg10770307	SLC11A2	-8.22318	4.17246e-16	2.7389e-08	-4.94214	0.601001	chr10	128940318	chr12	51373184	51422349
cg14476968	DUSP2	-8.22317	4.17262e-16	2.739e-08	-3.82648	0.465329	chr10	14594283	chr2	96808905	96811179
cg06074706	SERTAD2	-8.22315	4.17316e-16	2.73935e-08	-3.95339	0.480764	chr9	112734840	chr2	64858755	64978139
cg26399929	KLF6	-8.22308	4.17551e-16	2.7409e-08	-2.49944	0.303953	chr22	21388214	chr10	3818188	3827473
cg17333291	KLF6	8.22308	4.1757e-16	2.74102e-08	2.44657	0.297524	chr7	1126326	chr10	3818188	3827473
cg23219704	PIK3R1	8.22307	4.1759e-16	2.74115e-08	4.92984	0.599514	chr7	2892947	chr5	67511548	67597649
cg11859584	CHCHD7	8.22306	4.17633e-16	2.74144e-08	7.43014	0.903573	chr19	3361374	chr8	57124245	57131357
cg11760836	AHNAK	-8.22306	4.17644e-16	2.74151e-08	-7.18783	0.874107	chr1	16698494	chr11	62201016	62323707
cg10379077	AHNAK	-8.22306	4.17648e-16	2.74154e-08	-4.94884	0.601825	chr16	11076864	chr11	62201016	62323707
cg08293124	DUSP2	-8.22304	4.17714e-16	2.74197e-08	-8.07374	0.981845	chr12	56121733	chr2	96808905	96811179
cg16549957	NCR1	8.22301	4.178e-16	2.74253e-08	7.3413	0.892775	chr1	12218933	chr19	55417508	55427508
cg16957374	TIPARP	8.223	4.17828e-16	2.74272e-08	4.2591	0.517949	chr8	42596672	chr3	156391024	156424559
cg24885723	TIPARP	8.223	4.17834e-16	2.74276e-08	4.52322	0.550069	chr1	9030439	chr3	156391024	156424559
cg12827179	AHNAK	-8.223	4.17834e-16	2.74276e-08	-6.13085	0.745573	chr20	24187723	chr11	62201016	62323707
cg13186130	DUSP2	-8.22295	4.18014e-16	2.74394e-08	-5.62517	0.684082	chr11	2321889	chr2	96808905	96811179
cg04022586	NCR1	8.22277	4.18584e-16	2.74768e-08	6.41398	0.780026	chr13	21613414	chr19	55417508	55427508
cg14082061	CHST2	-8.22274	4.18693e-16	2.74839e-08	-8.39459	1.0209	chr10	4125518	chr3	142838173	142841800
cg16549490	KLF6	-8.22274	4.18711e-16	2.74851e-08	-3.07778	0.374301	chr1	203187773	chr10	3818188	3827473	Incident Type 2 Diabetes, C-reactive protein (CRP) levels
cg26504467	CCL3	8.22272	4.18782e-16	2.74898e-08	7.25055	0.881771	chr16	11318653	chr17	34415602	34417515
cg12916487	AHNAK	-8.22268	4.18911e-16	2.74982e-08	-4.04824	0.492326	chr12	113873230	chr11	62201016	62323707
cg12859112	CCL3	-8.22266	4.18965e-16	2.75018e-08	-8.27423	1.00627	chr6	10751981	chr17	34415602	34417515
cg15736098	KLF6	-8.22255	4.19337e-16	2.75262e-08	-2.79907	0.340414	chr7	44348633	chr10	3818188	3827473
cg26674786	AHNAK	-8.22254	4.19367e-16	2.75282e-08	-6.33362	0.770275	chr4	38526047	chr11	62201016	62323707
cg26916741	DUSP2	8.22252	4.19442e-16	2.75331e-08	8.30288	1.00977	chr15	62416741	chr2	96808905	96811179
cg26109791	TIPARP	8.22246	4.19625e-16	2.75451e-08	3.39108	0.412416	chr17	74666671	chr3	156391024	156424559
cg12937276	CHST2	8.22246	4.19651e-16	2.75468e-08	8.32123	1.01201	chr7	47925161	chr3	142838173	142841800
cg09463948	PDCD4-AS1	-8.22244	4.19691e-16	2.75494e-08	-5.342	0.649685	chr9	132604101	chr10	112629626	112631991
cg10314806	SLC11A2	-8.22238	4.19915e-16	2.75641e-08	-5.24439	0.637819	chr11	6547957	chr12	51373184	51422349
cg26441627	DUSP2	-8.22236	4.19969e-16	2.75677e-08	-6.12641	0.745091	chr11	2044066	chr2	96808905	96811179
cg03095575	CHCHD7	8.22233	4.20063e-16	2.75739e-08	4.91519	0.597786	chr3	14475835	chr8	57124245	57131357
cg12906744	KLF6	-8.22232	4.20107e-16	2.75768e-08	-2.91292	0.354269	chr7	133817289	chr10	3818188	3827473
cg06034255	DUSP2	-8.22229	4.20224e-16	2.75845e-08	-7.48452	0.910272	chr10	125806958	chr2	96808905	96811179
cg07276449	AHNAK	8.22225	4.20329e-16	2.75913e-08	5.73079	0.696985	chr17	77967501	chr11	62201016	62323707
cg24975642	AHNAK	8.22224	4.20363e-16	2.75936e-08	3.00014	0.364881	chr12	124873347	chr11	62201016	62323707
cg01733324	DUSP2	-8.22224	4.20377e-16	2.75945e-08	-10.0974	1.22806	chr4	38107518	chr2	96808905	96811179
cg26510178	PIK3R1	8.22223	4.20405e-16	2.75963e-08	4.8849	0.594109	chr16	728470	chr5	67511548	67597649
cg26717935	NCR1	-8.2222	4.20514e-16	2.76035e-08	-9.31234	1.13259	chr16	87759400	chr19	55417508	55427508
cg18430478	KLF6	8.22217	4.20598e-16	2.7609e-08	1.75273	0.213172	chr1	153958792	chr10	3818188	3827473
cg01203254	SIK1	-8.22214	4.20728e-16	2.76175e-08	-8.77697	1.06748	chr20	19804893	chr21	44834395	44847008
cg26707427	AHNAK	8.22212	4.20783e-16	2.76211e-08	6.66908	0.811114	chr1	180916812	chr11	62201016	62323707
cg06349213	SIK1	-8.22212	4.20787e-16	2.76214e-08	-8.60091	1.04607	chr8	125631799	chr21	44834395	44847008
cg12660171	NCR1	-8.22206	4.20998e-16	2.76352e-08	-7.00492	0.851967	chr17	2026359	chr19	55417508	55427508
cg01874183	AHNAK	-8.22205	4.21004e-16	2.76357e-08	-5.59012	0.679893	chr8	120548252	chr11	62201016	62323707
cg10119132	DUSP2	-8.22204	4.21057e-16	2.76391e-08	-6.5475	0.796336	chr5	86397446	chr2	96808905	96811179
cg00274937	SIK1	-8.22197	4.21271e-16	2.76532e-08	-7.0014	0.851548	chr5	77564457	chr21	44834395	44847008
cg09201799	CHST2	8.22197	4.21273e-16	2.76533e-08	6.10899	0.743008	chr2	204732651	chr3	142838173	142841800
cg09936762	DUSP2	-8.22193	4.21415e-16	2.76626e-08	-8.08683	0.983568	chr10	80959688	chr2	96808905	96811179
cg14625801	KLF6	-8.22191	4.21482e-16	2.7667e-08	-2.16311	0.26309	chr1	32216877	chr10	3818188	3827473
cg16140253	KLF6	8.2219	4.21527e-16	2.76699e-08	2.99178	0.36388	chr1	110166563	chr10	3818188	3827473
cg05161803	CHST2	8.22169	4.22226e-16	2.77159e-08	7.17357	0.872518	chr6	12393258	chr3	142838173	142841800
cg15134353	NCR1	-8.22168	4.2225e-16	2.77174e-08	-12.5919	1.53154	chr2	9673786	chr19	55417508	55427508
cg08447520	DUSP2	8.22167	4.22305e-16	2.77211e-08	6.92454	0.842231	chr12	113513026	chr2	96808905	96811179
cg07743002	DUSP2	-8.22166	4.22338e-16	2.77232e-08	-10.3394	1.25758	chr15	101595432	chr2	96808905	96811179
cg00467420	AHNAK	8.22161	4.225e-16	2.77339e-08	7.77519	0.945701	chr10	1779432	chr11	62201016	62323707
cg12066624	AHNAK	8.2216	4.22522e-16	2.77353e-08	4.54397	0.552686	chr4	25032060	chr11	62201016	62323707
cg27531366	SIK1	-8.22158	4.22586e-16	2.77395e-08	-8.18603	0.995675	chr1	27627058	chr21	44834395	44847008
cg12939818	DUSP2	-8.22156	4.22672e-16	2.77451e-08	-12.7624	1.55231	chr22	42735476	chr2	96808905	96811179
cg05045889	AHNAK	-8.22155	4.22716e-16	2.7748e-08	-6.71853	0.817185	chr19	48223312	chr11	62201016	62323707
cg20388916	KLF6	-8.22141	4.23167e-16	2.77776e-08	-2.8601	0.347884	chr3	133682290	chr10	3818188	3827473
cg05355094	AHNAK	-8.22139	4.2324e-16	2.77824e-08	-7.19813	0.875536	chr7	3215352	chr11	62201016	62323707
cg14248598	KLF6	-8.22136	4.2334e-16	2.7789e-08	-3.57571	0.434929	chr12	7183873	chr10	3818188	3827473
cg07089262	KLF6	-8.2213	4.23551e-16	2.78029e-08	-2.68042	0.326034	chr1	25427958	chr10	3818188	3827473
cg20634442	DUSP2	8.22124	4.23751e-16	2.7816e-08	8.07066	0.981685	chr17	75524696	chr2	96808905	96811179
cg26301690	DUSP2	-8.22122	4.23803e-16	2.78194e-08	-7.13958	0.868433	chr1	50569610	chr2	96808905	96811179
cg07020001	DUSP2	8.22119	4.23917e-16	2.78268e-08	5.35392	0.651234	chr12	122019031	chr2	96808905	96811179
cg01504420	DUSP2	-8.22117	4.24e-16	2.78323e-08	-5.8212	0.708074	chr22	45880094	chr2	96808905	96811179
cg02406032	CHST2	8.22104	4.24431e-16	2.78606e-08	3.35205	0.40774	chr18	77195886	chr3	142838173	142841800
cg23603036	TNFAIP3	8.22103	4.2447e-16	2.78631e-08	4.35395	0.529612	chr1	12675777	chr6	138188351	138204449
cg01777388	KLF6	-8.22101	4.24544e-16	2.7868e-08	-2.74362	0.333733	chr16	55423524	chr10	3818188	3827473
cg13920875	CHST2	8.22098	4.24645e-16	2.78747e-08	6.83269	0.831129	chr1	9776661	chr3	142838173	142841800
cg19806398	CCL3	-8.22097	4.24669e-16	2.78762e-08	-7.362	0.895515	chr3	39323420	chr17	34415602	34417515
cg02093194	AHNAK	-8.22097	4.24674e-16	2.78765e-08	-6.22713	0.757469	chr12	131850884	chr11	62201016	62323707
cg07661102	CHST2	-8.22091	4.24852e-16	2.78882e-08	-8.28682	1.00802	chr7	115862503	chr3	142838173	142841800
cg08910267	NCR1	-8.22089	4.24947e-16	2.78945e-08	-9.39279	1.14255	chr2	173044356	chr19	55417508	55427508
cg03477214	DUSP2	8.22086	4.25047e-16	2.7901e-08	6.99072	0.850364	chr7	27212581	chr2	96808905	96811179
cg17176573	DUSP2	8.22077	4.25345e-16	2.79206e-08	4.29102	0.521974	chr11	120110887	chr2	96808905	96811179
cg04305036	DUSP2	-8.2207	4.25587e-16	2.79365e-08	-8.23552	1.0018	chr19	33701995	chr2	96808905	96811179
cg13877631	AHNAK	8.22056	4.2605e-16	2.79669e-08	8.21287	0.999064	chr4	3124167	chr11	62201016	62323707
cg22442500	PIK3R1	8.22054	4.26124e-16	2.79717e-08	3.65285	0.444356	chr1	110158702	chr5	67511548	67597649
cg06946797	CRIP1	-8.22048	4.26324e-16	2.79849e-08	-4.01282	0.488149	chr16	11422409	chr14	105952654	105955284
cg20359756	KLF6	-8.22047	4.26356e-16	2.7987e-08	-2.52222	0.306822	chr20	45342916	chr10	3818188	3827473
cg16465643	CHST2	8.22042	4.26542e-16	2.79992e-08	7.68726	0.935143	chr6	159552440	chr3	142838173	142841800
cg20375158	PIK3R1	8.22038	4.26674e-16	2.80078e-08	3.514	0.427475	chr8	30414057	chr5	67511548	67597649
cg06905789	NCR1	8.22032	4.26859e-16	2.802e-08	6.36111	0.773827	chr14	99715200	chr19	55417508	55427508
cg05505464	AHNAK	-8.22029	4.26993e-16	2.80288e-08	-3.68565	0.44836	chr13	30728040	chr11	62201016	62323707
cg17474630	DUSP2	-8.22028	4.27008e-16	2.80298e-08	-6.51946	0.793094	chr17	47468455	chr2	96808905	96811179
cg01646077	DUSP2	8.22025	4.27129e-16	2.80377e-08	6.14062	0.747011	chr22	29137385	chr2	96808905	96811179
cg13574858	KLF6	8.22023	4.27169e-16	2.80403e-08	2.6852	0.326657	chr17	7380990	chr10	3818188	3827473
cg13231199	DUSP2	8.2202	4.27291e-16	2.80483e-08	6.47824	0.788088	chr7	102061629	chr2	96808905	96811179
cg04403423	DUSP2	8.22015	4.27439e-16	2.80581e-08	5.43759	0.661495	chr1	116917619	chr2	96808905	96811179
cg11641926	SIK1	-8.22013	4.27531e-16	2.80641e-08	-8.46788	1.03014	chr22	24148327	chr21	44834395	44847008
cg18974926	KLF6	8.22013	4.27535e-16	2.80643e-08	2.23259	0.271601	chr1	109939800	chr10	3818188	3827473
cg23634495	AHNAK	-8.22012	4.27541e-16	2.80647e-08	-7.54766	0.918193	chr16	86061084	chr11	62201016	62323707
cg23800023	CHCHD7	-8.22012	4.27559e-16	2.80659e-08	-7.06248	0.859171	chr11	128333573	chr8	57124245	57131357
cg23341223	DUSP2	8.2201	4.27631e-16	2.80707e-08	5.69177	0.692421	chr17	6679254	chr2	96808905	96811179
cg15546236	SLC11A2	8.22007	4.27717e-16	2.80763e-08	5.53299	0.673107	chr13	25205286	chr12	51373184	51422349
cg19061107	SIK1	-8.22007	4.27739e-16	2.80777e-08	-7.22257	0.878651	chr3	128693131	chr21	44834395	44847008
cg24632873	KLF6	-8.22004	4.27835e-16	2.8084e-08	-2.82891	0.344148	chr3	50561368	chr10	3818188	3827473
cg17992726	DUSP2	-8.22003	4.2785e-16	2.8085e-08	-6.07868	0.739496	chr12	32044290	chr2	96808905	96811179
cg16421536	DUSP2	-8.21998	4.28038e-16	2.80974e-08	-7.76593	0.944763	chr18	76827953	chr2	96808905	96811179
cg22311615	DUSP2	8.21997	4.28063e-16	2.8099e-08	7.99336	0.972431	chr16	30798776	chr2	96808905	96811179
cg07020366	KLF6	-8.21997	4.28073e-16	2.80997e-08	-3.11125	0.378499	chr8	19246614	chr10	3818188	3827473
cg08978583	NCR1	-8.21981	4.28632e-16	2.81363e-08	-8.72171	1.06106	chr16	1685190	chr19	55417508	55427508
cg13519445	DUSP2	-8.21977	4.28764e-16	2.8145e-08	-5.73701	0.697953	chr17	41488323	chr2	96808905	96811179
cg04778236	NCR1	-8.21975	4.28815e-16	2.81483e-08	-18.5965	2.26241	chr1	9400739	chr19	55417508	55427508
cg16309456	DUSP2	-8.2197	4.28978e-16	2.81591e-08	-6.51315	0.792382	chr13	104077436	chr2	96808905	96811179
cg11314419	CHST2	-8.21968	4.29048e-16	2.81637e-08	-9.43893	1.14833	chr6	2916647	chr3	142838173	142841800
cg06906951	KLF6	-8.21966	4.29135e-16	2.81693e-08	-2.22727	0.270969	chr5	71614854	chr10	3818188	3827473
cg19040077	TIPARP	-8.21956	4.29463e-16	2.81909e-08	-4.19467	0.510327	chr2	242702749	chr3	156391024	156424559
cg00376544	DUSP2	8.21953	4.29581e-16	2.81986e-08	5.47707	0.666349	chr17	6679348	chr2	96808905	96811179
cg25434027	PIK3R1	8.21952	4.29606e-16	2.82003e-08	3.84867	0.468235	chr4	111120454	chr5	67511548	67597649
cg20467181	DUSP2	8.21951	4.29648e-16	2.82031e-08	9.73226	1.18404	chr14	50864006	chr2	96808905	96811179
cg00955307	AHNAK	8.21931	4.30329e-16	2.82477e-08	4.79058	0.582845	chr1	166889789	chr11	62201016	62323707
cg07425568	DUSP2	-8.21929	4.30394e-16	2.8252e-08	-7.56455	0.920341	chr1	2236650	chr2	96808905	96811179
cg09770548	SLC11A2	-8.21929	4.30398e-16	2.82523e-08	-4.91234	0.597659	chr14	105157570	chr12	51373184	51422349
cg20273931	TIPARP	-8.21923	4.30604e-16	2.82658e-08	-3.95584	0.481291	chr2	106490359	chr3	156391024	156424559
cg14431602	CHST2	-8.21914	4.30906e-16	2.82856e-08	-5.90394	0.718316	chr19	36247942	chr3	142838173	142841800
cg05344583	KLF6	8.21913	4.30936e-16	2.82876e-08	1.70775	0.207777	chr17	55362815	chr10	3818188	3827473
cg01695954	CHCHD7	8.21913	4.30962e-16	2.82893e-08	4.79431	0.583311	chr2	10262019	chr8	57124245	57131357
cg15565234	CHST2	-8.21908	4.31128e-16	2.83002e-08	-6.91969	0.841906	chr10	30338072	chr3	142838173	142841800
cg08010619	PIK3R1	8.21907	4.31166e-16	2.83027e-08	5.02633	0.611546	chr11	9769192	chr5	67511548	67597649
cg19383974	SIK1	-8.21904	4.31254e-16	2.83085e-08	-9.82298	1.19515	chr1	33463643	chr21	44834395	44847008
cg06311879	DUSP2	-8.21904	4.31272e-16	2.83097e-08	-6.47381	0.78766	chr12	93427724	chr2	96808905	96811179
cg02560388	TNFAIP3	8.219	4.3139e-16	2.83174e-08	5.02665	0.611589	chr2	11969958	chr6	138188351	138204449
cg23702688	DUSP2	8.219	4.31412e-16	2.83188e-08	9.00058	1.09509	chr12	58013241	chr2	96808905	96811179
cg00399027	CHST2	-8.21891	4.31692e-16	2.83372e-08	-6.19877	0.754208	chr16	85676861	chr3	142838173	142841800
cg08754339	DUSP2	8.21882	4.32005e-16	2.83578e-08	5.08365	0.618537	chr20	39560256	chr2	96808905	96811179
cg18174702	NCR1	8.21879	4.3211e-16	2.83646e-08	8.58165	1.04415	chr12	32143174	chr19	55417508	55427508
cg14454571	DUSP2	8.21874	4.32309e-16	2.83777e-08	5.10719	0.621408	chr1	94535358	chr2	96808905	96811179
cg11470341	AHNAK	-8.21872	4.32357e-16	2.83809e-08	-6.35651	0.773419	chr18	55559011	chr11	62201016	62323707
cg00181834	AHNAK	8.21871	4.32383e-16	2.83826e-08	5.23529	0.636997	chr10	23463015	chr11	62201016	62323707
cg23918109	AHNAK	-8.21868	4.32487e-16	2.83894e-08	-5.62414	0.684311	chr1	116618644	chr11	62201016	62323707
cg12551957	AX748345	8.2186	4.32782e-16	2.84087e-08	4.91101	0.597548	chr7	5535006	chr17	4385261	4389648
cg12169026	AHNAK	-8.21859	4.32811e-16	2.84107e-08	-7.14203	0.869009	chr5	36484712	chr11	62201016	62323707
cg11444477	AHNAK	-8.21857	4.32896e-16	2.84162e-08	-6.10544	0.742884	chr1	41346838	chr11	62201016	62323707
cg15654650	AHNAK	-8.21854	4.32983e-16	2.8422e-08	-5.14548	0.626082	chr2	31301889	chr11	62201016	62323707
cg03083204	CCL3	-8.21844	4.33324e-16	2.84444e-08	-8.74717	1.06433	chr15	77839330	chr17	34415602	34417515
cg00645755	CCL3	8.21843	4.33355e-16	2.84464e-08	4.10842	0.499903	chr7	1514031	chr17	34415602	34417515
cg13568302	DUSP2	-8.21843	4.3337e-16	2.84474e-08	-7.48956	0.911313	chr22	33694194	chr2	96808905	96811179
cg00338177	PIK3R1	8.21841	4.33451e-16	2.84527e-08	2.82241	0.343426	chr10	7226892	chr5	67511548	67597649
cg00390484	AHNAK	-8.2184	4.33467e-16	2.84538e-08	-3.27462	0.39845	chr22	20019695	chr11	62201016	62323707
cg10706929	CCL3	-8.21838	4.33524e-16	2.84575e-08	-6.29961	0.766526	chr5	131803312	chr17	34415602	34417515
cg00754515	CHST2	-8.21836	4.33621e-16	2.84638e-08	-8.17103	0.994241	chr5	82287567	chr3	142838173	142841800
cg11934542	PIK3R1	8.21834	4.33663e-16	2.84666e-08	3.77762	0.459657	chr16	16295799	chr5	67511548	67597649
cg03470671	TIPARP	-8.21832	4.33756e-16	2.84727e-08	-4.24017	0.515941	chr11	45115584	chr3	156391024	156424559
cg06266497	DUSP2	-8.21826	4.33948e-16	2.84853e-08	-7.95005	0.967364	chr19	9491671	chr2	96808905	96811179
cg25374375	DUSP2	-8.21824	4.34021e-16	2.84901e-08	-6.72342	0.81811	chr15	52432748	chr2	96808905	96811179
cg27250486	KLF6	-8.2181	4.3452e-16	2.85229e-08	-3.68879	0.448862	chr15	99233108	chr10	3818188	3827473
cg10557742	AHNAK	-8.21808	4.3458e-16	2.85268e-08	-4.62708	0.563037	chr15	45555358	chr11	62201016	62323707
cg06135309	TIPARP	-8.21808	4.34591e-16	2.85275e-08	-5.49079	0.668135	chr10	6533971	chr3	156391024	156424559
cg03565868	PIK3R1	8.21807	4.3462e-16	2.85294e-08	2.8763	0.349998	chr11	47400146	chr5	67511548	67597649
cg10296406	CHCHD7	8.218	4.3487e-16	2.85459e-08	4.27866	0.520645	chr4	40182240	chr8	57124245	57131357
cg21039462	CHST2	8.21795	4.35033e-16	2.85565e-08	6.41886	0.781079	chr2	143762837	chr3	142838173	142841800
cg07991100	NCR1	-8.21794	4.35061e-16	2.85584e-08	-5.55533	0.676	chr4	36283184	chr19	55417508	55427508
cg25327212	SIK1	-8.21794	4.35072e-16	2.85591e-08	-6.91037	0.840889	chr18	6370499	chr21	44834395	44847008
cg08539620	DUSP2	8.21788	4.35263e-16	2.85716e-08	14.2416	1.733	chr17	40118030	chr2	96808905	96811179
cg00876720	AHNAK	-8.21787	4.35293e-16	2.85736e-08	-5.89481	0.717316	chr5	10324567	chr11	62201016	62323707
cg11577199	KLF6	-8.21785	4.35382e-16	2.85795e-08	-2.86565	0.34871	chr19	30596600	chr10	3818188	3827473
cg16718760	AHNAK	-8.21784	4.35401e-16	2.85807e-08	-5.67484	0.69055	chr3	55721067	chr11	62201016	62323707
cg03247247	PIK3R1	-8.21783	4.35453e-16	2.85841e-08	-2.41889	0.294346	chr12	96635810	chr5	67511548	67597649
cg10634403	AHNAK	-8.21782	4.35476e-16	2.85856e-08	-5.21851	0.635023	chr12	19585266	chr11	62201016	62323707
cg00522398	DUSP2	-8.21781	4.35526e-16	2.85889e-08	-7.65587	0.93162	chr20	37469321	chr2	96808905	96811179
cg19623982	AHNAK	8.21778	4.35632e-16	2.85959e-08	7.33805	0.892948	chr1	44951427	chr11	62201016	62323707
cg14236470	AHNAK	-8.21775	4.35723e-16	2.86018e-08	-5.93952	0.722767	chr1	202131777	chr11	62201016	62323707
cg04681600	AHNAK	8.21774	4.35757e-16	2.86041e-08	8.69369	1.05792	chr14	38725536	chr11	62201016	62323707
cg06184361	TNFAIP3	8.21774	4.35768e-16	2.86048e-08	6.38444	0.776909	chr1	226559034	chr6	138188351	138204449
cg09472437	AHNAK	-8.21773	4.35809e-16	2.86075e-08	-6.23675	0.758938	chr2	179711530	chr11	62201016	62323707
cg02963266	KLF6	8.21769	4.35927e-16	2.86152e-08	1.54592	0.188121	chr14	99681710	chr10	3818188	3827473
cg00158122	DUSP2	8.21766	4.36023e-16	2.86215e-08	3.95726	0.481555	chr10	101290029	chr2	96808905	96811179
cg26585452	CHST2	8.21766	4.36048e-16	2.86232e-08	5.88366	0.715978	chr13	50702914	chr3	142838173	142841800
cg10334354	KLF6	8.21762	4.36182e-16	2.8632e-08	2.07957	0.253063	chr4	66535203	chr10	3818188	3827473
cg09137597	NCR1	-8.21756	4.36393e-16	2.86458e-08	-9.28594	1.13001	chr3	53201237	chr19	55417508	55427508
cg20775671	NCR1	-8.21754	4.36474e-16	2.86511e-08	-5.91815	0.720186	chr10	75662350	chr19	55417508	55427508
cg07381651	DUSP2	-8.21751	4.36566e-16	2.86571e-08	-4.21179	0.512539	chr12	12628106	chr2	96808905	96811179
cg25698205	CCL3	-8.2175	4.36595e-16	2.86591e-08	-8.72541	1.06181	chr1	159772162	chr17	34415602	34417515
cg23731304	DUSP2	-8.21743	4.36836e-16	2.86749e-08	-4.64298	0.565016	chr7	22765410	chr2	96808905	96811179
cg01132368	DUSP2	-8.2174	4.36949e-16	2.86823e-08	-7.73484	0.941276	chr8	118806393	chr2	96808905	96811179
cg26797786	AHNAK	8.21739	4.36994e-16	2.86852e-08	4.05561	0.49354	chr3	18460713	chr11	62201016	62323707
cg10576245	AHNAK	8.21738	4.37005e-16	2.8686e-08	4.26719	0.519289	chr1	233249267	chr11	62201016	62323707
cg21232015	CCL3	8.21737	4.37045e-16	2.86886e-08	7.09663	0.863613	chr12	133424221	chr17	34415602	34417515
cg07668671	DUSP2	-8.21733	4.372e-16	2.86988e-08	-8.64924	1.05256	chr12	113305756	chr2	96808905	96811179
cg16920238	AHNAK	-8.21718	4.37725e-16	2.87332e-08	-11.8967	1.44778	chr17	80076378	chr11	62201016	62323707
cg15678767	TNFAIP3	-8.21714	4.37843e-16	2.8741e-08	-5.2707	0.641427	chr10	52287323	chr6	138188351	138204449
cg21091227	CHST2	-8.21713	4.37889e-16	2.8744e-08	-7.36605	0.896426	chr18	4454304	chr3	142838173	142841800
cg08114120	TIPARP	-8.21712	4.37924e-16	2.87463e-08	-4.53831	0.5523	chr2	61164674	chr3	156391024	156424559
cg16765746	KLF6	-8.2171	4.37985e-16	2.87503e-08	-3.11465	0.379045	chr20	48927451	chr10	3818188	3827473
cg21326798	DUSP2	-8.21707	4.3809e-16	2.87572e-08	-8.79512	1.07035	chr1	156123186	chr2	96808905	96811179
cg09109724	CHST2	-8.21707	4.38109e-16	2.87584e-08	-10.905	1.32711	chr10	135093195	chr3	142838173	142841800
cg18207164	CHST2	-8.21704	4.38189e-16	2.87637e-08	-6.93567	0.844059	chr14	29254973	chr3	142838173	142841800
cg08317412	DUSP2	-8.217	4.38336e-16	2.87733e-08	-9.14878	1.1134	chr11	124481193	chr2	96808905	96811179
cg07474842	SIK1	-8.21697	4.38455e-16	2.87812e-08	-5.66066	0.688899	chr6	136915088	chr21	44834395	44847008
cg06117741	SIK1	-8.21691	4.38671e-16	2.87953e-08	-5.09397	0.619938	chr14	51223245	chr21	44834395	44847008
cg10580513	AHNAK	-8.21681	4.38991e-16	2.88164e-08	-6.83778	0.832169	chr1	248111283	chr11	62201016	62323707
cg20571806	AHNAK	-8.21676	4.39193e-16	2.88296e-08	-7.12325	0.866918	chr16	68507406	chr11	62201016	62323707
cg11880704	AHNAK	-8.21665	4.39577e-16	2.88548e-08	-7.79204	0.948323	chr20	19677515	chr11	62201016	62323707
cg25192081	PIK3R1	8.21665	4.39587e-16	2.88554e-08	5.1741	0.629709	chr1	65308244	chr5	67511548	67597649
cg20050268	SIK1	-8.21664	4.39601e-16	2.88564e-08	-10.6526	1.29647	chr16	81538348	chr21	44834395	44847008
cg12419522	DUSP2	8.21662	4.39677e-16	2.88613e-08	3.89492	0.474029	chr3	30647670	chr2	96808905	96811179
cg08156039	AHNAK	-8.21652	4.40041e-16	2.88852e-08	-4.85239	0.590565	chr1	247670246	chr11	62201016	62323707
cg03719898	AHNAK	-8.21645	4.40277e-16	2.89008e-08	-4.95889	0.603532	chr7	2729725	chr11	62201016	62323707
cg03850508	NCR1	-8.21644	4.40294e-16	2.89019e-08	-10.7519	1.30858	chr15	96472718	chr19	55417508	55427508
cg23282041	KLF6	-8.21644	4.40318e-16	2.89034e-08	-2.42691	0.295372	chr17	39950347	chr10	3818188	3827473
cg26914256	SLC11A2	-8.21642	4.40391e-16	2.89082e-08	-5.60756	0.682483	chr2	106473734	chr12	51373184	51422349
cg27404351	DUSP2	-8.2164	4.40452e-16	2.89123e-08	-6.86361	0.835355	chr11	123847741	chr2	96808905	96811179
cg06815078	CHST2	-8.21639	4.40476e-16	2.89139e-08	-11.2242	1.36607	chr16	85146138	chr3	142838173	142841800
cg03853208	CHST2	-8.21636	4.40588e-16	2.89212e-08	-4.59836	0.559659	chr7	25989763	chr3	142838173	142841800
cg07060551	DUSP2	8.21632	4.40736e-16	2.89309e-08	4.36877	0.531718	chr19	51198381	chr2	96808905	96811179
cg13827284	DUSP2	-8.2163	4.40801e-16	2.89351e-08	-7.07888	0.861566	chr3	52535213	chr2	96808905	96811179
cg21012238	AHNAK	8.21629	4.40839e-16	2.89376e-08	7.11436	0.865885	chr22	40341342	chr11	62201016	62323707
cg01710361	KLF6	-8.21626	4.40939e-16	2.89442e-08	-3.30211	0.401899	chr1	51769687	chr10	3818188	3827473
cg16575998	NCR1	-8.21624	4.41025e-16	2.89499e-08	-8.02337	0.976526	chr2	47382739	chr19	55417508	55427508
cg14192641	DUSP2	-8.21623	4.41049e-16	2.89514e-08	-5.31866	0.647336	chr5	141631086	chr2	96808905	96811179
cg10843111	AHNAK	8.21621	4.41108e-16	2.89553e-08	13.0317	1.5861	chr17	43250314	chr11	62201016	62323707
cg02590572	SLC11A2	-8.2162	4.41158e-16	2.89586e-08	-6.33124	0.77058	chr1	111769481	chr12	51373184	51422349
cg07145354	SIK1	-8.2161	4.41499e-16	2.8981e-08	-5.7193	0.696108	chr12	123889223	chr21	44834395	44847008
cg01313363	AHNAK	8.2161	4.41508e-16	2.89815e-08	6.4976	0.790838	chr3	48471695	chr11	62201016	62323707
cg06499778	DUSP2	-8.21609	4.41543e-16	2.89838e-08	-6.20565	0.755305	chr11	130505164	chr2	96808905	96811179
cg02514840	TIPARP	8.21607	4.41617e-16	2.89887e-08	5.52666	0.672665	chr5	156754863	chr3	156391024	156424559
cg06801943	DUSP2	-8.21606	4.41662e-16	2.89917e-08	-9.09959	1.10754	chr1	2101479	chr2	96808905	96811179
cg09185884	KLF6	8.21605	4.41684e-16	2.89931e-08	1.6932	0.206084	chr17	73056145	chr10	3818188	3827473
cg11415350	PIK3R1	8.21602	4.41778e-16	2.89993e-08	3.8002	0.462535	chr22	46989326	chr5	67511548	67597649
cg02221422	DUSP2	-8.21595	4.42023e-16	2.90153e-08	-7.37029	0.89707	chr11	68192511	chr2	96808905	96811179
cg25716814	AHNAK	8.21589	4.42244e-16	2.90299e-08	9.57884	1.16589	chr19	13124960	chr11	62201016	62323707
cg21927395	NCR1	-8.21582	4.425e-16	2.90467e-08	-9.82732	1.19615	chr17	71225049	chr19	55417508	55427508
cg25351437	TNFAIP3	-8.21578	4.42645e-16	2.90562e-08	-5.70392	0.694264	chr10	6534421	chr6	138188351	138204449
cg14889387	KLF6	-8.21577	4.4268e-16	2.90585e-08	-3.03931	0.369936	chr2	198024604	chr10	3818188	3827473
cg26836479	SLC11A2	8.21576	4.42705e-16	2.90602e-08	7.69059	0.936078	chr19	42706353	chr12	51373184	51422349
cg20982653	AHNAK	-8.21573	4.42808e-16	2.90669e-08	-5.32108	0.647669	chr20	42180301	chr11	62201016	62323707
cg01550012	DUSP2	-8.21573	4.42819e-16	2.90676e-08	-5.42952	0.660869	chr1	234781889	chr2	96808905	96811179
cg13117745	SLC11A2	8.21571	4.42893e-16	2.90725e-08	6.67344	0.812278	chr3	45595108	chr12	51373184	51422349
cg04566744	SIK1	8.2157	4.42913e-16	2.90738e-08	7.27937	0.886032	chr2	225903147	chr21	44834395	44847008
cg01449103	PIK3R1	8.21569	4.42936e-16	2.90753e-08	2.88028	0.350583	chr3	11713425	chr5	67511548	67597649
cg02227323	DUSP2	8.21559	4.43305e-16	2.90996e-08	6.67372	0.812324	chr11	66008686	chr2	96808905	96811179
cg01533250	DUSP2	-8.21556	4.43412e-16	2.91066e-08	-10.5691	1.28647	chr7	51434029	chr2	96808905	96811179
cg16135716	DUSP2	8.21553	4.43513e-16	2.91132e-08	9.16073	1.11505	chr12	14133887	chr2	96808905	96811179
cg02169705	DUSP2	-8.2155	4.43633e-16	2.91211e-08	-7.07042	0.86062	chr8	107606892	chr2	96808905	96811179
cg20797485	DUSP2	-8.21546	4.4377e-16	2.913e-08	-8.15863	0.993083	chr11	63848972	chr2	96808905	96811179
cg01488553	TNFAIP3	-8.21542	4.43894e-16	2.91382e-08	-5.6583	0.688741	chr5	176361472	chr6	138188351	138204449
cg12829183	SIK1	-8.21542	4.43911e-16	2.91393e-08	-10.6579	1.29731	chr13	113417751	chr21	44834395	44847008
cg21448513	DUSP2	-8.21542	4.43921e-16	2.914e-08	-6.50771	0.792134	chr8	57103638	chr2	96808905	96811179
cg14384416	AHNAK	-8.21518	4.44768e-16	2.91955e-08	-4.1575	0.506076	chr2	193393	chr11	62201016	62323707
cg10569415	KLF6	8.21517	4.44809e-16	2.91983e-08	2.01993	0.245878	chr11	94962662	chr10	3818188	3827473
cg02743804	TIPARP	-8.21516	4.44827e-16	2.91994e-08	-5.39578	0.656808	chr11	113738755	chr3	156391024	156424559
cg06406134	DUSP2	-8.21512	4.4498e-16	2.92095e-08	-6.59245	0.802478	chr13	75495157	chr2	96808905	96811179
cg15559352	TIPARP	-8.21502	4.45325e-16	2.92321e-08	-4.7524	0.578501	chr18	74785799	chr3	156391024	156424559
cg03260240	KLF6	8.21502	4.45334e-16	2.92327e-08	1.74422	0.212321	chr17	46632965	chr10	3818188	3827473
cg21544935	SIK1	8.21501	4.45366e-16	2.92348e-08	7.8316	0.953329	chr12	131603730	chr21	44834395	44847008
cg13163919	CHCHD7	-8.21494	4.456e-16	2.92502e-08	-4.39943	0.53554	chr15	70388014	chr8	57124245	57131357
cg21592975	CHCHD7	-8.21491	4.45734e-16	2.9259e-08	-4.82243	0.587034	chr21	48053829	chr8	57124245	57131357
cg04267828	KLF6	-8.21484	4.45973e-16	2.92747e-08	-2.8964	0.352582	chr16	85741460	chr10	3818188	3827473
cg23065169	NCR1	8.21468	4.46535e-16	2.93116e-08	7.80751	0.950433	chr7	142509845	chr19	55417508	55427508
cg05915882	CCL3	-8.21463	4.46706e-16	2.93228e-08	-5.50426	0.670056	chr6	170535321	chr17	34415602	34417515
cg22505924	CHST2	-8.21463	4.46713e-16	2.93232e-08	-5.44591	0.662953	chr2	64488157	chr3	142838173	142841800	GZMA protein levels (SeqId = 3440-7), CRTAM protein levels (SeqId = 7968-15), GZMK protein levels (SeqId = 9545-156), Incident COPD, Prevalent Chronic Pain (Self-report), C-reactive protein (CRP) levels
cg26893451	DUSP2	-8.21456	4.46974e-16	2.93404e-08	-7.5215	0.91563	chr1	227679599	chr2	96808905	96811179
cg10717290	DUSP2	8.21454	4.47031e-16	2.93441e-08	9.89321	1.20435	chr7	119913576	chr2	96808905	96811179
cg01107178	CLASP1	-8.21447	4.47292e-16	2.93613e-08	-3.3652	0.409668	chr16	89408248	chr2	122095352	122407163
cg07830362	KLF6	-8.21446	4.47307e-16	2.93623e-08	-2.38929	0.290864	chr3	153685391	chr10	3818188	3827473
cg17342588	PIK3R1	8.21446	4.4731e-16	2.93624e-08	3.2913	0.400671	chr7	27737875	chr5	67511548	67597649
cg16737080	CHST2	-8.21445	4.47346e-16	2.93648e-08	-12.6552	1.5406	chr16	85554837	chr3	142838173	142841800
cg22633699	DUSP2	8.21436	4.47695e-16	2.93877e-08	6.75272	0.822063	chr11	102337296	chr2	96808905	96811179
cg19688999	CCL3	-8.21434	4.47762e-16	2.93921e-08	-7.35619	0.895531	chr10	59961765	chr17	34415602	34417515
cg10227678	CHST2	8.21427	4.48003e-16	2.94079e-08	8.01414	0.975637	chr16	54096340	chr3	142838173	142841800
cg26738238	AHNAK	-8.21427	4.48004e-16	2.9408e-08	-4.77004	0.580701	chr22	43883901	chr11	62201016	62323707
cg15208685	PIK3R1	8.21425	4.48065e-16	2.9412e-08	4.22914	0.514854	chr14	69942382	chr5	67511548	67597649
cg16554534	KLF6	-8.21423	4.48144e-16	2.94172e-08	-2.83424	0.34504	chr17	73238513	chr10	3818188	3827473
cg01267829	AHNAK	-8.21421	4.48218e-16	2.9422e-08	-6.58342	0.801467	chr6	15994101	chr11	62201016	62323707
cg08764451	KLF6	-8.21419	4.48287e-16	2.94266e-08	-2.52206	0.307037	chr3	184390224	chr10	3818188	3827473
cg27639142	AHNAK	-8.21416	4.48392e-16	2.94334e-08	-6.61118	0.804852	chr3	126072941	chr11	62201016	62323707
cg22424746	DUSP2	-8.2141	4.48613e-16	2.9448e-08	-8.23597	1.00266	chr1	117753313	chr2	96808905	96811179
cg19077400	CHST2	-8.21404	4.48827e-16	2.9462e-08	-14.3464	1.74657	chr2	232389985	chr3	142838173	142841800
cg09700701	FAM63A	-8.21395	4.49135e-16	2.94822e-08	-5.18949	0.63179	chr11	65816819	chr1	150969025	150980851
cg11867253	TIPARP	-8.21393	4.49233e-16	2.94886e-08	-3.50171	0.426314	chr10	99642327	chr3	156391024	156424559
cg07411347	CHST2	8.21387	4.4942e-16	2.95009e-08	6.12785	0.746036	chr11	78385832	chr3	142838173	142841800
cg15627933	KLF6	-8.21384	4.49529e-16	2.95081e-08	-2.92471	0.356071	chr7	50871576	chr10	3818188	3827473
cg20496896	AHNAK	8.21382	4.49624e-16	2.95143e-08	5.48498	0.667775	chr3	46579532	chr11	62201016	62323707
cg19449626	CHCHD7	-8.2138	4.497e-16	2.95193e-08	-4.70708	0.573069	chr7	44873940	chr8	57124245	57131357
cg17300051	AHNAK	8.21379	4.49734e-16	2.95216e-08	5.1252	0.623976	chr2	155554130	chr11	62201016	62323707
cg23489580	AX748345	8.21376	4.49844e-16	2.95288e-08	6.55128	0.797599	chr22	43327098	chr17	4385261	4389648
cg23397013	AHNAK	-8.21375	4.49875e-16	2.95308e-08	-4.99776	0.608463	chr10	10571132	chr11	62201016	62323707
cg02640260	DUSP2	8.21374	4.49893e-16	2.9532e-08	7.36377	0.896518	chr4	94749609	chr2	96808905	96811179
cg11904429	DUSP2	-8.21372	4.49967e-16	2.95368e-08	-5.14403	0.626273	chr19	6592554	chr2	96808905	96811179
cg06782697	DUSP2	8.21364	4.5026e-16	2.95561e-08	11.743	1.4297	chr22	19743336	chr2	96808905	96811179
cg15514649	DUSP2	-8.2136	4.50395e-16	2.9565e-08	-7.62453	0.928281	chr1	17672400	chr2	96808905	96811179
cg16118212	AHNAK	8.21358	4.50469e-16	2.95698e-08	4.89635	0.596128	chr2	56151071	chr11	62201016	62323707
cg25920381	KLF6	-8.21357	4.50528e-16	2.95736e-08	-2.12939	0.259253	chr22	38539629	chr10	3818188	3827473
cg16655346	KLF6	-8.21356	4.50543e-16	2.95746e-08	-2.48131	0.302099	chr1	211656955	chr10	3818188	3827473
cg07093667	NCR1	8.21351	4.50741e-16	2.95876e-08	7.37877	0.89837	chr10	23652849	chr19	55417508	55427508
cg18315960	KLF6	8.21341	4.51094e-16	2.96108e-08	2.39344	0.291407	chr13	58204028	chr10	3818188	3827473
cg06337756	AHNAK	-8.21338	4.5118e-16	2.96165e-08	-5.58924	0.680504	chr12	5109648	chr11	62201016	62323707
cg16590794	DUSP2	8.21336	4.51261e-16	2.96218e-08	6.4612	0.786669	chr18	10032466	chr2	96808905	96811179
cg06758255	DUSP2	8.21324	4.51704e-16	2.96508e-08	8.30355	1.011	chr16	52532750	chr2	96808905	96811179
cg03449448	SIK1	8.21321	4.51813e-16	2.9658e-08	5.65483	0.688505	chr20	57721575	chr21	44834395	44847008
cg06212529	AHNAK	-8.21314	4.52051e-16	2.96736e-08	-5.62677	0.685094	chr1	65348727	chr11	62201016	62323707
cg11043993	DUSP2	-8.21314	4.52055e-16	2.96739e-08	-6.58149	0.801336	chr10	50536966	chr2	96808905	96811179
cg26599969	AHNAK	-8.21311	4.52165e-16	2.96811e-08	-5.94963	0.724406	chr10	95367691	chr11	62201016	62323707
cg01460202	AHNAK	8.21309	4.52227e-16	2.96852e-08	5.75787	0.701059	chr16	23706506	chr11	62201016	62323707
cg10032132	SIK1	-8.21308	4.52287e-16	2.96891e-08	-6.86866	0.836307	chr2	242038984	chr21	44834395	44847008
cg02322400	KLF6	8.21298	4.52633e-16	2.97118e-08	1.75854	0.214117	chr11	95980186	chr10	3818188	3827473
cg01294028	AHNAK	8.21294	4.52788e-16	2.9722e-08	6.91174	0.841567	chr19	10529124	chr11	62201016	62323707
cg03377878	DUSP2	8.21292	4.52871e-16	2.97274e-08	8.14201	0.991366	chr3	13062585	chr2	96808905	96811179
cg24299656	CCL3	-8.21291	4.52903e-16	2.97296e-08	-12.9279	1.57409	chr13	114853847	chr17	34415602	34417515
cg03192261	DUSP2	-8.2129	4.52909e-16	2.97299e-08	-7.7351	0.941822	chr5	176877443	chr2	96808905	96811179
cg10289269	NCR1	-8.21279	4.53333e-16	2.97578e-08	-9.9861	1.21592	chr12	123752916	chr19	55417508	55427508
cg16032101	CCL3	-8.21276	4.53441e-16	2.97649e-08	-7.68952	0.93629	chr6	15892792	chr17	34415602	34417515
cg03334071	DUSP2	-8.21275	4.53466e-16	2.97665e-08	-7.80903	0.950842	chr17	8860431	chr2	96808905	96811179
cg26188692	KLF6	-8.21275	4.53475e-16	2.97671e-08	-2.76794	0.33703	chr15	67173012	chr10	3818188	3827473
cg11264678	SLC11A2	-8.21274	4.53512e-16	2.97695e-08	-5.59937	0.681791	chr17	40466210	chr12	51373184	51422349
cg03684232	CHCHD7	8.21271	4.53606e-16	2.97757e-08	4.60607	0.560846	chr14	65181311	chr8	57124245	57131357
cg16410906	DUSP2	-8.21268	4.53712e-16	2.97827e-08	-5.56549	0.677671	chr4	140065741	chr2	96808905	96811179
cg04768998	NCR1	-8.21267	4.53768e-16	2.97864e-08	-6.3802	0.776874	chr2	175500583	chr19	55417508	55427508
cg03307299	KLF6	-8.21266	4.53779e-16	2.97871e-08	-2.22056	0.270382	chr3	136781276	chr10	3818188	3827473
cg26485825	CHST2	8.21263	4.539e-16	2.9795e-08	7.76682	0.945717	chr18	21452895	chr3	142838173	142841800
cg04196396	KLF6	-8.21262	4.53935e-16	2.97973e-08	-3.25255	0.396043	chr3	58457485	chr10	3818188	3827473
cg02936931	KLF6	-8.21254	4.54237e-16	2.98172e-08	-2.75827	0.33586	chr6	134856977	chr10	3818188	3827473
cg23836163	SIK1	-8.21253	4.54264e-16	2.98189e-08	-10.3213	1.25678	chr2	157393600	chr21	44834395	44847008
cg27211160	CHST2	-8.21252	4.54287e-16	2.98204e-08	-9.54503	1.16225	chr10	110671745	chr3	142838173	142841800
cg08136442	AHNAK	-8.21251	4.54335e-16	2.98236e-08	-5.52421	0.672658	chr17	14591840	chr11	62201016	62323707
cg10222255	PIK3R1	8.21247	4.54486e-16	2.98334e-08	4.42165	0.538406	chr19	45464043	chr5	67511548	67597649
cg03258508	NCR1	-8.21246	4.54507e-16	2.98348e-08	-6.5938	0.802902	chr22	47022167	chr19	55417508	55427508
cg26379475	DUSP2	-8.21244	4.54605e-16	2.98413e-08	-8.19238	0.997557	chr1	162381781	chr2	96808905	96811179
cg02061634	DUSP2	-8.21244	4.54607e-16	2.98414e-08	-10.4665	1.27447	chr1	203013537	chr2	96808905	96811179
cg16093358	DUSP2	-8.21243	4.54641e-16	2.98436e-08	-8.4003	1.02288	chr3	11169080	chr2	96808905	96811179
cg03597671	DUSP2	-8.21242	4.54649e-16	2.98442e-08	-5.61974	0.684297	chr8	9944967	chr2	96808905	96811179
cg01888869	CRIP1	-8.21239	4.54762e-16	2.98516e-08	-5.62218	0.684597	chr16	31366418	chr14	105952654	105955284
cg12044923	KLF6	-8.21236	4.54876e-16	2.9859e-08	-2.47566	0.301455	chr4	5207312	chr10	3818188	3827473
cg21111500	KLF6	8.21233	4.54976e-16	2.98657e-08	3.03589	0.369675	chr1	85665902	chr10	3818188	3827473
cg24806326	KLF6	-8.21232	4.55039e-16	2.98698e-08	-3.30135	0.402	chr17	43207588	chr10	3818188	3827473
cg20273343	DUSP2	-8.21225	4.55283e-16	2.98858e-08	-5.72604	0.697256	chr12	93559432	chr2	96808905	96811179
cg05094429	SIK1	-8.21207	4.55939e-16	2.99288e-08	-5.59363	0.681148	chr6	167536184	chr21	44834395	44847008
cg00329972	SIK1	-8.21207	4.5595e-16	2.99296e-08	-7.05411	0.858993	chr11	78001599	chr21	44834395	44847008
cg06067885	KLF6	-8.21203	4.56096e-16	2.99392e-08	-2.55382	0.310986	chr3	122084677	chr10	3818188	3827473
cg02289653	KLF6	-8.21189	4.56599e-16	2.99722e-08	-2.90706	0.354006	chr20	34738710	chr10	3818188	3827473
cg22151707	AHNAK	-8.21187	4.56652e-16	2.99757e-08	-6.88671	0.838629	chr4	106815437	chr11	62201016	62323707
cg24048921	AHNAK	-8.21186	4.56697e-16	2.99786e-08	-8.13464	0.990596	chr22	41074275	chr11	62201016	62323707
cg19171919	AHNAK	-8.21181	4.56875e-16	2.99903e-08	-6.70765	0.816829	chr17	79414543	chr11	62201016	62323707
cg15527117	AX748345	8.2118	4.56918e-16	2.99931e-08	5.95831	0.725579	chr2	47952034	chr17	4385261	4389648
cg12590365	AHNAK	-8.21176	4.57047e-16	3.00016e-08	-7.47297	0.910032	chr18	60756341	chr11	62201016	62323707
cg25353896	CHST2	-8.21174	4.57134e-16	3.00073e-08	-5.27135	0.641928	chr22	44568753	chr3	142838173	142841800
cg27232145	AHNAK	8.21174	4.57135e-16	3.00074e-08	5.08169	0.618832	chr12	130647289	chr11	62201016	62323707
cg18106508	AHNAK	-8.21173	4.5718e-16	3.00103e-08	-7.89956	0.961985	chr6	15994041	chr11	62201016	62323707
cg19033906	DUSP2	-8.21164	4.57511e-16	3.00321e-08	-8.46453	1.0308	chr3	53532972	chr2	96808905	96811179
cg25308381	AHNAK	-8.21162	4.57586e-16	3.0037e-08	-5.78062	0.703956	chr10	127262851	chr11	62201016	62323707
cg25367333	AHNAK	8.2116	4.57631e-16	3.00399e-08	6.9419	0.845377	chr16	70729868	chr11	62201016	62323707
cg02779016	KLF6	8.21159	4.57684e-16	3.00434e-08	3.0697	0.373826	chr15	43809689	chr10	3818188	3827473
cg23899046	AHNAK	-8.21158	4.57718e-16	3.00456e-08	-5.94734	0.724263	chr5	175114199	chr11	62201016	62323707
cg24604013	DUSP2	8.21157	4.57777e-16	3.00495e-08	4.95529	0.603452	chr13	112721325	chr2	96808905	96811179
cg18463876	KLF6	-8.21156	4.5779e-16	3.00503e-08	-2.67333	0.325557	chr7	75906035	chr10	3818188	3827473
cg22384423	CHST2	8.21155	4.5782e-16	3.00523e-08	7.28692	0.887399	chr8	128808262	chr3	142838173	142841800
cg08388448	AHNAK	-8.21147	4.58129e-16	3.00726e-08	-6.54499	0.797055	chr2	119978278	chr11	62201016	62323707
cg04751292	CHCHD7	8.21143	4.58258e-16	3.00811e-08	4.90146	0.596907	chr19	47480410	chr8	57124245	57131357
cg12259297	DUSP2	8.21137	4.58473e-16	3.00952e-08	7.6307	0.929284	chr11	27493097	chr2	96808905	96811179
cg08761469	AHNAK	-8.21137	4.58479e-16	3.00956e-08	-5.26774	0.641517	chr16	87118888	chr11	62201016	62323707
cg07101781	NCR1	8.21137	4.58488e-16	3.00962e-08	6.48726	0.790033	chr11	128337228	chr19	55417508	55427508
cg27295492	AHNAK	-8.21135	4.58552e-16	3.01004e-08	-6.71983	0.818359	chr7	141116356	chr11	62201016	62323707
cg06974843	CCL3	8.21126	4.58876e-16	3.01217e-08	5.56004	0.677123	chr8	21772451	chr17	34415602	34417515
cg12894649	CHST2	-8.21126	4.58895e-16	3.01229e-08	-4.6951	0.571789	chr20	11871396	chr3	142838173	142841800
cg19451564	AHNAK	-8.21123	4.58999e-16	3.01297e-08	-3.43336	0.41813	chr20	25387840	chr11	62201016	62323707
cg06740950	CCL3	-8.2112	4.591e-16	3.01364e-08	-4.88616	0.59506	chr3	171878318	chr17	34415602	34417515
cg24771527	CRIP1	-8.21117	4.5921e-16	3.01436e-08	-6.14004	0.747767	chr13	44811688	chr14	105952654	105955284
cg07664198	KLF6	8.21117	4.59234e-16	3.01451e-08	1.99319	0.242741	chr7	136553882	chr10	3818188	3827473
cg15835747	KLF6	-8.21117	4.59235e-16	3.01452e-08	-2.57541	0.313648	chr8	143523387	chr10	3818188	3827473
cg17465423	DUSP2	-8.21114	4.59326e-16	3.01512e-08	-6.39532	0.778859	chr12	54784180	chr2	96808905	96811179
cg07576692	PIK3R1	8.21113	4.5936e-16	3.01534e-08	5.47985	0.667369	chr22	23611640	chr5	67511548	67597649
cg23086613	PDCD4-AS1	8.21113	4.59381e-16	3.01548e-08	5.69681	0.693792	chr1	117047419	chr10	112629626	112631991
cg09496201	SIK1	-8.2111	4.59462e-16	3.01601e-08	-7.49057	0.912249	chr9	137823284	chr21	44834395	44847008
cg12206840	AHNAK	8.21105	4.59654e-16	3.01727e-08	4.46041	0.543221	chr2	136826451	chr11	62201016	62323707
cg11646762	DUSP2	8.21104	4.59707e-16	3.01762e-08	6.31571	0.769173	chr5	68180149	chr2	96808905	96811179
cg11377646	DUSP2	-8.21102	4.59763e-16	3.01799e-08	-6.02348	0.733585	chr1	11455041	chr2	96808905	96811179
cg00583001	DUSP2	8.21101	4.59806e-16	3.01827e-08	8.07666	0.983637	chr8	102093477	chr2	96808905	96811179
cg20939417	AHNAK	-8.21101	4.59819e-16	3.01835e-08	-6.38579	0.777711	chr21	38882157	chr11	62201016	62323707
cg09799039	PIK3R1	8.21097	4.59946e-16	3.01918e-08	4.6361	0.564623	chr2	240213875	chr5	67511548	67597649
cg25627226	KLF6	8.21097	4.59951e-16	3.01922e-08	2.00445	0.244119	chr18	4455337	chr10	3818188	3827473
cg00895196	DUSP2	8.21094	4.60082e-16	3.02008e-08	5.42407	0.660591	chr6	22147182	chr2	96808905	96811179
cg15239695	NCR1	8.21083	4.60468e-16	3.02261e-08	6.86735	0.836377	chr11	128341010	chr19	55417508	55427508
cg01881322	KLF6	8.21076	4.60738e-16	3.02438e-08	2.73827	0.333497	chr6	53660854	chr10	3818188	3827473
cg01535003	AHNAK	-8.21075	4.60759e-16	3.02453e-08	-5.5489	0.675809	chr4	17877174	chr11	62201016	62323707
cg18973586	TIPARP	-8.21075	4.60777e-16	3.02465e-08	-5.63901	0.686784	chr4	963968	chr3	156391024	156424559
cg16291750	AHNAK	-8.21068	4.61036e-16	3.02634e-08	-6.66763	0.812068	chr3	18003561	chr11	62201016	62323707
cg01048303	KLF6	-8.21061	4.61292e-16	3.02802e-08	-2.96626	0.361272	chr8	17762019	chr10	3818188	3827473
cg04066640	AHNAK	-8.21051	4.61639e-16	3.0303e-08	-6.77995	0.825765	chr1	7695315	chr11	62201016	62323707
cg22891447	SIK1	-8.21048	4.61743e-16	3.03099e-08	-8.21053	1.00001	chr14	21995288	chr21	44834395	44847008
cg20387815	AHNAK	8.21046	4.61836e-16	3.03159e-08	4.20261	0.511861	chr2	25391666	chr11	62201016	62323707
cg13759533	CHST2	8.21045	4.61883e-16	3.0319e-08	7.95914	0.969392	chr12	52720900	chr3	142838173	142841800
cg07648238	DUSP2	8.21043	4.61938e-16	3.03226e-08	13.826	1.68395	chr12	6493264	chr2	96808905	96811179
cg12428546	CHCHD7	8.21042	4.61991e-16	3.03261e-08	5.05467	0.615641	chr9	117281041	chr8	57124245	57131357
cg11539780	CHST2	-8.21027	4.6253e-16	3.03615e-08	-8.1805	0.996373	chr19	57019016	chr3	142838173	142841800
cg15055883	DUSP2	8.21023	4.62697e-16	3.03724e-08	7.01475	0.854392	chr1	110583357	chr2	96808905	96811179
cg12419864	CHST2	8.21022	4.62732e-16	3.03747e-08	7.09483	0.864147	chr5	31800978	chr3	142838173	142841800
cg16597045	CHST2	8.21021	4.62737e-16	3.03751e-08	9.12682	1.11164	chr1	9714845	chr3	142838173	142841800
cg13765978	SIK1	8.21021	4.62752e-16	3.03761e-08	6.92649	0.843643	chr14	100536192	chr21	44834395	44847008
cg14937319	AHNAK	-8.21018	4.6285e-16	3.03825e-08	-7.36731	0.897338	chr17	76600811	chr11	62201016	62323707
cg05543049	AHNAK	8.21015	4.62967e-16	3.03902e-08	4.0561	0.494035	chr3	173115741	chr11	62201016	62323707
cg26422458	DUSP2	8.2101	4.63155e-16	3.04025e-08	4.04767	0.493011	chr1	79472452	chr2	96808905	96811179
cg01670484	DUSP2	-8.21009	4.63182e-16	3.04043e-08	-9.90727	1.20672	chr8	140908530	chr2	96808905	96811179
cg11192140	DUSP2	-8.21009	4.63183e-16	3.04043e-08	-9.84106	1.19865	chr18	21320569	chr2	96808905	96811179
cg24784245	AHNAK	8.21002	4.63471e-16	3.04232e-08	4.70059	0.572544	chr2	135019597	chr11	62201016	62323707
cg07471461	DUSP2	8.21001	4.63479e-16	3.04238e-08	8.05698	0.98136	chr6	37751706	chr2	96808905	96811179
cg08239161	TIPARP	8.21001	4.63506e-16	3.04256e-08	3.82856	0.466328	chr15	100017285	chr3	156391024	156424559
cg09306653	CCL3	8.20997	4.63638e-16	3.04343e-08	6.37247	0.776186	chr13	41174403	chr17	34415602	34417515
cg11233113	PIK3R1	8.20996	4.63683e-16	3.04372e-08	3.11359	0.379245	chr19	13133365	chr5	67511548	67597649
cg09270875	DUSP2	-8.20994	4.63756e-16	3.0442e-08	-8.52953	1.03893	chr9	128907304	chr2	96808905	96811179
cg16376635	CHST2	-8.20993	4.63777e-16	3.04433e-08	-7.47693	0.910717	chr20	20662080	chr3	142838173	142841800
cg12345742	DUSP2	-8.20988	4.63988e-16	3.04572e-08	-7.2861	0.88748	chr21	46250009	chr2	96808905	96811179
cg01710351	TNFAIP3	8.20987	4.64014e-16	3.04589e-08	6.50412	0.792231	chr1	160617092	chr6	138188351	138204449
cg03942932	AHNAK	8.20983	4.64143e-16	3.04674e-08	3.14256	0.38278	chr6	106441441	chr11	62201016	62323707
cg12045030	AHNAK	-8.20979	4.64302e-16	3.04778e-08	-6.9259	0.843614	chr2	220865785	chr11	62201016	62323707
cg10219816	PIK3R1	8.20974	4.64507e-16	3.04913e-08	5.72794	0.697701	chr1	2427655	chr5	67511548	67597649
cg10412763	AHNAK	-8.20971	4.64619e-16	3.04986e-08	-7.33531	0.893493	chr1	38595432	chr11	62201016	62323707
cg07069636	CHST2	8.2097	4.64644e-16	3.05002e-08	5.81559	0.708381	chr16	30671749	chr3	142838173	142841800
cg12179105	CHST2	-8.20968	4.64729e-16	3.05059e-08	-8.5372	1.0399	chr19	12203946	chr3	142838173	142841800
cg10548805	AX748345	8.20967	4.64766e-16	3.05083e-08	6.34432	0.772787	chr14	101538070	chr17	4385261	4389648
cg10716909	DUSP2	8.20965	4.64808e-16	3.0511e-08	8.10802	0.98762	chr1	121260116	chr2	96808905	96811179
cg26423951	DUSP2	-8.20962	4.64923e-16	3.05186e-08	-6.68279	0.814019	chr18	618506	chr2	96808905	96811179
cg13887205	AHNAK	8.20961	4.64983e-16	3.05225e-08	5.64044	0.687053	chr5	139525946	chr11	62201016	62323707
cg09172771	AHNAK	-8.2096	4.65011e-16	3.05244e-08	-8.42165	1.02583	chr7	47851531	chr11	62201016	62323707
cg05171584	AHNAK	8.20959	4.65043e-16	3.05265e-08	4.7188	0.57479	chr6	152128535	chr11	62201016	62323707
cg23396177	AHNAK	-8.20959	4.65048e-16	3.05268e-08	-5.85739	0.713481	chr14	72358413	chr11	62201016	62323707
cg11453085	CHST2	-8.20951	4.6535e-16	3.05466e-08	-10.4221	1.26952	chr20	48831907	chr3	142838173	142841800
cg17518962	DUSP2	8.20944	4.65587e-16	3.05622e-08	9.32976	1.13647	chr7	99766552	chr2	96808905	96811179
cg01552504	NCR1	8.20943	4.65645e-16	3.0566e-08	8.10057	0.986739	chr16	50188903	chr19	55417508	55427508
cg20734791	AHNAK	-8.20928	4.66203e-16	3.06026e-08	-5.02098	0.611623	chr7	40564790	chr11	62201016	62323707
cg14468692	CHST2	-8.20927	4.66239e-16	3.0605e-08	-4.57065	0.556767	chr11	504784	chr3	142838173	142841800
cg25729716	PIK3R1	8.20922	4.6642e-16	3.06168e-08	5.76782	0.702602	chr17	62010607	chr5	67511548	67597649
cg00457913	DUSP2	8.20922	4.66429e-16	3.06174e-08	3.20087	0.389912	chr6	48036603	chr2	96808905	96811179
cg17339064	DUSP2	-8.20917	4.66591e-16	3.06281e-08	-6.78239	0.826196	chr22	45960215	chr2	96808905	96811179
cg25927472	SIK1	-8.20917	4.66601e-16	3.06287e-08	-8.94019	1.08905	chr3	10432209	chr21	44834395	44847008
cg13761998	DUSP2	8.20914	4.66714e-16	3.06361e-08	5.76503	0.70227	chr17	37894403	chr2	96808905	96811179
cg04688596	AHNAK	-8.20913	4.6676e-16	3.06392e-08	-7.10429	0.865413	chr19	8200860	chr11	62201016	62323707
cg07513814	AHNAK	-8.2091	4.66879e-16	3.0647e-08	-7.31804	0.891455	chr2	232758224	chr11	62201016	62323707
cg09579932	DUSP2	-8.20905	4.67051e-16	3.06583e-08	-7.50774	0.914569	chr17	3499165	chr2	96808905	96811179
cg25112414	KLF6	-8.20904	4.671e-16	3.06615e-08	-2.51137	0.305928	chr13	71498322	chr10	3818188	3827473
cg26297263	DUSP2	-8.20902	4.67161e-16	3.06655e-08	-9.60878	1.17051	chr10	11951648	chr2	96808905	96811179
cg03245484	AHNAK	-8.20891	4.67589e-16	3.06936e-08	-4.61679	0.562413	chr6	40958124	chr11	62201016	62323707
cg14604568	DUSP2	8.20891	4.67596e-16	3.0694e-08	7.83706	0.954702	chr7	32110523	chr2	96808905	96811179
cg15555206	PIK3R1	8.20885	4.67809e-16	3.0708e-08	3.12885	0.381155	chr6	220007	chr5	67511548	67597649
cg18565510	CHST2	-8.2088	4.67986e-16	3.07197e-08	-10.0544	1.22483	chr1	1238702	chr3	142838173	142841800
cg22168402	SIK1	-8.2088	4.67997e-16	3.07204e-08	-7.45491	0.908161	chr3	5055089	chr21	44834395	44847008
cg15469171	AHNAK	-8.20878	4.68066e-16	3.07249e-08	-7.51157	0.915066	chr1	23541345	chr11	62201016	62323707
cg09195780	KLF6	8.20876	4.68143e-16	3.073e-08	2.49295	0.303694	chr7	7811979	chr10	3818188	3827473
cg16103542	DUSP2	-8.20875	4.68181e-16	3.07324e-08	-6.90079	0.840663	chr10	112127915	chr2	96808905	96811179	Incident COPD, C-reactive protein (CRP) levels
cg27165884	CHST2	-8.20868	4.68419e-16	3.07481e-08	-8.43205	1.02721	chr10	99473085	chr3	142838173	142841800
cg08877257	CHST2	8.20857	4.68831e-16	3.07751e-08	8.18344	0.996938	chr16	29820592	chr3	142838173	142841800
cg13272296	AX748345	8.20852	4.69023e-16	3.07877e-08	7.21219	0.878623	chr4	153877907	chr17	4385261	4389648
cg11666559	AHNAK	8.2085	4.69111e-16	3.07935e-08	7.95815	0.969501	chr1	221067662	chr11	62201016	62323707
cg02893260	AHNAK	-8.20847	4.69216e-16	3.08004e-08	-6.97273	0.849456	chr13	30071603	chr11	62201016	62323707
cg17827770	CHST2	-8.20847	4.6922e-16	3.08007e-08	-6.35457	0.774147	chr17	74259168	chr3	142838173	142841800
cg08182597	DUSP2	-8.20844	4.69331e-16	3.08079e-08	-7.48336	0.911667	chr16	85274772	chr2	96808905	96811179
cg06113381	NCR1	-8.2084	4.69498e-16	3.08189e-08	-10.258	1.24969	chr12	125066584	chr19	55417508	55427508
cg24679890	KLF6	8.20838	4.6956e-16	3.0823e-08	1.8482	0.22516	chr19	17246356	chr10	3818188	3827473
cg09147985	KLF6	8.20836	4.69643e-16	3.08284e-08	2.05771	0.250685	chr11	40314618	chr10	3818188	3827473
cg23536629	CHST2	-8.20834	4.69711e-16	3.08329e-08	-6.91543	0.842488	chr10	101279944	chr3	142838173	142841800
cg04190651	DUSP2	8.20831	4.69825e-16	3.08404e-08	7.77973	0.947787	chr19	7740859	chr2	96808905	96811179
cg24404329	CHCHD7	-8.2083	4.69847e-16	3.08418e-08	-5.94958	0.724824	chr7	115849899	chr8	57124245	57131357
cg16512690	NCR1	-8.20826	4.70017e-16	3.0853e-08	-7.00106	0.852929	chr4	152645752	chr19	55417508	55427508
cg09774447	DUSP2	-8.20819	4.7026e-16	3.08689e-08	-11.4348	1.39309	chr1	211710931	chr2	96808905	96811179
cg25511300	NCR1	-8.20815	4.70422e-16	3.08795e-08	-13.1271	1.59928	chr20	18077193	chr19	55417508	55427508
cg06164961	SLC11A2	-8.20814	4.70475e-16	3.0883e-08	-5.87066	0.715224	chr11	118175675	chr12	51373184	51422349
cg10477345	AHNAK	8.20813	4.70487e-16	3.08838e-08	4.11905	0.501826	chr2	223185561	chr11	62201016	62323707
cg10679301	KLF6	8.20811	4.7057e-16	3.08893e-08	2.03739	0.248216	chr6	50818268	chr10	3818188	3827473
cg15439862	CHST2	-8.20811	4.70588e-16	3.08905e-08	-4.61521	0.562275	chr18	28622593	chr3	142838173	142841800
cg18651347	CHCHD7	-8.20806	4.70765e-16	3.09021e-08	-5.45286	0.664331	chr7	70102632	chr8	57124245	57131357
cg11183072	SERTAD2	-8.20805	4.70815e-16	3.09053e-08	-3.11853	0.379936	chr17	37894397	chr2	64858755	64978139
cg02246002	AHNAK	-8.20796	4.71142e-16	3.09268e-08	-8.71794	1.06213	chr13	37101457	chr11	62201016	62323707
cg08768517	DUSP2	-8.20794	4.71201e-16	3.09307e-08	-14.6896	1.78968	chr6	7100530	chr2	96808905	96811179
cg12000627	CCL3	-8.20794	4.71203e-16	3.09308e-08	-6.03188	0.734883	chr14	65140250	chr17	34415602	34417515
cg19635805	DUSP2	-8.20794	4.7121e-16	3.09313e-08	-4.69816	0.572393	chr10	72115214	chr2	96808905	96811179
cg07353489	AHNAK	-8.20787	4.71484e-16	3.09492e-08	-8.32433	1.01419	chr1	164556276	chr11	62201016	62323707
cg10016090	KLF6	8.20786	4.71493e-16	3.09499e-08	3.2158	0.391795	chr19	15408344	chr10	3818188	3827473
cg00963169	AHNAK	8.20785	4.71565e-16	3.09546e-08	5.51677	0.672134	chr1	50513927	chr11	62201016	62323707
cg02487823	SIK1	-8.20783	4.71634e-16	3.09591e-08	-9.00402	1.097	chr3	197440451	chr21	44834395	44847008
cg09722979	DUSP2	-8.2078	4.71738e-16	3.09659e-08	-7.13499	0.869294	chr12	31158998	chr2	96808905	96811179
cg19052164	DUSP2	-8.20779	4.71785e-16	3.0969e-08	-6.07144	0.739717	chr5	80900	chr2	96808905	96811179
cg08799257	NCR1	8.20778	4.71806e-16	3.09704e-08	8.62671	1.05104	chr11	60859078	chr19	55417508	55427508
cg25814224	DUSP2	-8.20775	4.71938e-16	3.0979e-08	-6.77087	0.824937	chr15	51572976	chr2	96808905	96811179
cg23104592	AHNAK	-8.20771	4.7208e-16	3.09884e-08	-6.01956	0.733404	chr17	47443155	chr11	62201016	62323707
cg18731327	DUSP2	8.20771	4.72085e-16	3.09887e-08	6.34123	0.772595	chr3	147114352	chr2	96808905	96811179
cg00242550	KLF6	-8.20769	4.72134e-16	3.09919e-08	-2.83472	0.345373	chr16	71007853	chr10	3818188	3827473
cg06297145	AHNAK	8.20766	4.72254e-16	3.09998e-08	9.0861	1.10703	chr4	47917042	chr11	62201016	62323707
cg13633992	DUSP2	8.20755	4.72672e-16	3.10272e-08	7.06957	0.861349	chr14	99722805	chr2	96808905	96811179
cg00763081	SIK1	-8.20755	4.72683e-16	3.1028e-08	-8.37392	1.02027	chr3	13059955	chr21	44834395	44847008
cg09778401	DUSP2	-8.20754	4.72718e-16	3.10303e-08	-9.64289	1.17488	chr17	39810502	chr2	96808905	96811179
cg19573580	TIPARP	8.20754	4.72729e-16	3.1031e-08	6.99663	0.852464	chr6	30706717	chr3	156391024	156424559
cg05796561	AHNAK	-8.20751	4.72826e-16	3.10374e-08	-5.53223	0.674045	chr18	54795504	chr11	62201016	62323707
cg00409812	DUSP2	-8.20751	4.72843e-16	3.10385e-08	-9.31774	1.13527	chr12	2557267	chr2	96808905	96811179
cg09941713	TIPARP	8.20742	4.73177e-16	3.10604e-08	4.5922	0.559518	chr8	61705332	chr3	156391024	156424559
cg11136760	SIK1	-8.2074	4.73238e-16	3.10644e-08	-8.1931	0.998258	chr1	2132605	chr21	44834395	44847008
cg09873584	AHNAK	-8.2074	4.73261e-16	3.10659e-08	-6.51326	0.793584	chr10	60348937	chr11	62201016	62323707
cg23980004	AHNAK	-8.20737	4.73351e-16	3.10718e-08	-5.27408	0.642602	chr8	109009486	chr11	62201016	62323707
cg18056695	AHNAK	8.20735	4.73418e-16	3.10762e-08	4.63985	0.565328	chr13	33589285	chr11	62201016	62323707
cg07246625	AHNAK	-8.20732	4.73534e-16	3.10838e-08	-4.76931	0.581104	chr2	204891938	chr11	62201016	62323707
cg09943880	SLC11A2	-8.20732	4.73551e-16	3.10849e-08	-5.6806	0.692139	chr14	92336724	chr12	51373184	51422349
cg20914464	DUSP2	8.20725	4.73806e-16	3.11017e-08	13.0619	1.59151	chr18	31803674	chr2	96808905	96811179
cg21675285	AHNAK	-8.20724	4.7384e-16	3.11039e-08	-5.66551	0.690306	chr17	53392259	chr11	62201016	62323707
cg17346952	AHNAK	8.20723	4.73871e-16	3.11059e-08	6.13953	0.748063	chr12	57630107	chr11	62201016	62323707
cg15239096	CHST2	-8.20723	4.73888e-16	3.11071e-08	-9.43314	1.14937	chr5	138289138	chr3	142838173	142841800
cg04105200	AHNAK	-8.2072	4.74002e-16	3.11146e-08	-5.35388	0.65234	chr3	141363878	chr11	62201016	62323707
cg18504367	SIK1	-8.20718	4.74079e-16	3.11196e-08	-6.20681	0.756266	chr4	185251156	chr21	44834395	44847008
cg05347694	KLF6	-8.20712	4.74303e-16	3.11343e-08	-3.7688	0.459211	chr1	201196295	chr10	3818188	3827473
cg14522718	HSD17B8	-8.20707	4.74491e-16	3.11466e-08	-2.88956	0.352082	chr9	130868874	chr6	33172419	33174608
cg12995467	CHCHD7	8.20707	4.74498e-16	3.11471e-08	7.00472	0.853499	chr9	139927493	chr8	57124245	57131357
cg23365482	CHST2	-8.207	4.74738e-16	3.11629e-08	-13.7964	1.68105	chr15	40764195	chr3	142838173	142841800
cg09529783	SIK1	-8.2069	4.75133e-16	3.11888e-08	-9.4999	1.15755	chr8	1958930	chr21	44834395	44847008
cg23901967	DUSP2	8.20688	4.75219e-16	3.11944e-08	6.32931	0.77122	chr17	36890321	chr2	96808905	96811179
cg11198334	TIPARP	-8.20687	4.75234e-16	3.11954e-08	-5.66125	0.689818	chr14	75040680	chr3	156391024	156424559
cg06250757	NCR1	-8.20687	4.7525e-16	3.11965e-08	-6.21497	0.757289	chr15	49329117	chr19	55417508	55427508
cg19990689	AHNAK	-8.20683	4.75385e-16	3.12053e-08	-7.41176	0.903121	chr20	62332910	chr11	62201016	62323707
cg03357721	CCL3	-8.20683	4.754e-16	3.12063e-08	-5.93379	0.723031	chr13	111956695	chr17	34415602	34417515
cg10297007	PDCD4-AS1	8.20676	4.75676e-16	3.12244e-08	4.6915	0.571664	chr6	16699991	chr10	112629626	112631991
cg13151751	DUSP2	8.20673	4.75765e-16	3.12303e-08	11.8063	1.43861	chr1	89993815	chr2	96808905	96811179
cg13265403	KLF6	-8.2067	4.75905e-16	3.12395e-08	-3.24386	0.39527	chr2	109541383	chr10	3818188	3827473
cg16996416	DUSP2	-8.20669	4.75936e-16	3.12415e-08	-7.05079	0.859151	chr5	143837822	chr2	96808905	96811179
cg00998686	SIK1	8.20669	4.75942e-16	3.12419e-08	4.8089	0.585973	chr3	33686880	chr21	44834395	44847008
cg00775909	CCL3	-8.20663	4.76143e-16	3.12551e-08	-7.53713	0.918419	chr11	113935051	chr17	34415602	34417515
cg04800663	CHST2	-8.20659	4.76297e-16	3.12652e-08	-6.76641	0.824509	chr19	35773293	chr3	142838173	142841800
cg21139587	CHST2	-8.20656	4.76415e-16	3.12729e-08	-8.50212	1.03601	chr1	201455370	chr3	142838173	142841800
cg10868297	CCL3	-8.2065	4.76671e-16	3.12897e-08	-7.30255	0.88985	chr14	52344657	chr17	34415602	34417515
cg03167633	LAIR1	-8.20648	4.76714e-16	3.12925e-08	-4.18614	0.510102	chr2	145338509	chr19	54865362	54882165
cg25503136	CCL3	-8.20646	4.76793e-16	3.12978e-08	-8.29962	1.01135	chr1	167428923	chr17	34415602	34417515
cg26019523	NCR1	8.20646	4.76819e-16	3.12994e-08	7.81023	0.951718	chr4	185739644	chr19	55417508	55427508
cg12690127	CHST2	8.20645	4.76842e-16	3.1301e-08	19.0891	2.32611	chr12	7055683	chr3	142838173	142841800
cg01711061	CCL3	8.20644	4.76876e-16	3.13032e-08	4.73976	0.577566	chr6	108951696	chr17	34415602	34417515
cg09417152	PIK3R1	8.20641	4.76988e-16	3.13105e-08	2.91395	0.355083	chr6	130427689	chr5	67511548	67597649
cg07133479	SLC11A2	-8.20639	4.77069e-16	3.13159e-08	-7.32991	0.893196	chr2	86420600	chr12	51373184	51422349
cg24857909	PIK3R1	8.20637	4.77159e-16	3.13218e-08	3.93771	0.479836	chr10	50570655	chr5	67511548	67597649
cg08533754	DUSP2	-8.20636	4.77182e-16	3.13233e-08	-7.50734	0.91482	chr5	54170556	chr2	96808905	96811179
cg03337614	PIK3R1	8.20635	4.7721e-16	3.13251e-08	3.99296	0.48657	chr6	159088805	chr5	67511548	67597649
cg03375049	AHNAK	-8.20631	4.77361e-16	3.1335e-08	-6.22283	0.758298	chr16	83760092	chr11	62201016	62323707
cg24446242	KLF6	-8.20631	4.77381e-16	3.13364e-08	-3.00236	0.36586	chr6	32185340	chr10	3818188	3827473
cg00876273	AHNAK	8.20629	4.7746e-16	3.13415e-08	5.20975	0.634848	chr10	94452311	chr11	62201016	62323707
cg26107333	AHNAK	8.20622	4.77702e-16	3.13574e-08	7.79308	0.949654	chr12	3310269	chr11	62201016	62323707
cg00112341	AHNAK	-8.20622	4.77715e-16	3.13583e-08	-6.08375	0.741359	chr3	55991024	chr11	62201016	62323707
cg13885867	CHST2	-8.20615	4.77989e-16	3.13762e-08	-10.6256	1.29483	chr22	21220727	chr3	142838173	142841800
cg15151764	NCR1	-8.2061	4.78169e-16	3.13881e-08	-11.7037	1.42622	chr15	74660563	chr19	55417508	55427508
cg11086843	AHNAK	8.20605	4.78375e-16	3.14016e-08	6.43582	0.784277	chr18	13625675	chr11	62201016	62323707
cg06110613	DUSP2	-8.20604	4.78419e-16	3.14045e-08	-8.53581	1.04019	chr16	89465208	chr2	96808905	96811179
cg14027204	CHCHD7	-8.206	4.78574e-16	3.14147e-08	-4.51351	0.550025	chr1	117529478	chr8	57124245	57131357
cg14897221	DUSP2	-8.20598	4.78629e-16	3.14182e-08	-6.74054	0.821418	chr10	13873719	chr2	96808905	96811179
cg10671360	AHNAK	-8.20596	4.78696e-16	3.14227e-08	-7.67666	0.935498	chr14	103598057	chr11	62201016	62323707
cg22855933	KLF6	8.20591	4.78895e-16	3.14357e-08	1.92328	0.234377	chr2	157179512	chr10	3818188	3827473
cg11926610	KLF6	8.20589	4.78965e-16	3.14403e-08	3.27213	0.398753	chr15	37403211	chr10	3818188	3827473
cg12412390	KLF6	8.20587	4.79037e-16	3.14451e-08	2.7024	0.329325	chr4	96469286	chr10	3818188	3827473
cg08628010	AHNAK	-8.2058	4.79309e-16	3.14629e-08	-4.67617	0.569861	chr5	176329146	chr11	62201016	62323707
cg00737979	DUSP2	-8.20578	4.79404e-16	3.14691e-08	-6.52237	0.794851	chr5	134990285	chr2	96808905	96811179
cg10028217	DUSP2	8.20578	4.79409e-16	3.14695e-08	6.96037	0.848229	chr7	122526824	chr2	96808905	96811179
cg08872064	AHNAK	-8.2057	4.79691e-16	3.1488e-08	-6.0125	0.732722	chr3	8787638	chr11	62201016	62323707
cg04399632	DUSP2	-8.20568	4.79787e-16	3.14943e-08	-9.5126	1.15927	chr16	11837547	chr2	96808905	96811179
cg26713573	CHCHD7	8.20566	4.79867e-16	3.14996e-08	7.48953	0.912727	chr15	70600781	chr8	57124245	57131357
cg04992852	CCL3	-8.20561	4.8003e-16	3.15102e-08	-8.3827	1.02158	chr19	55042308	chr17	34415602	34417515	Fetal vs adult liver, Rheumatoid arthritis, age
cg07217499	KLF6	-8.2055	4.80465e-16	3.15388e-08	-2.78527	0.339439	chr12	2416339	chr10	3818188	3827473
cg24380380	DUSP2	-8.2055	4.80467e-16	3.15389e-08	-6.10682	0.744235	chr11	68114997	chr2	96808905	96811179
cg20417830	CHST2	-8.2055	4.80486e-16	3.15402e-08	-8.10581	0.987851	chr6	6988070	chr3	142838173	142841800
cg00838326	DUSP2	-8.20548	4.80556e-16	3.15448e-08	-7.83881	0.955314	chr9	133305216	chr2	96808905	96811179
cg24962956	DUSP2	-8.20547	4.80578e-16	3.15462e-08	-8.34217	1.01666	chr12	48258214	chr2	96808905	96811179
cg13272029	SIK1	8.20546	4.80608e-16	3.15482e-08	6.72888	0.820049	chr22	20088401	chr21	44834395	44847008
cg10001244	TIPARP	-8.20542	4.80765e-16	3.15585e-08	-5.89784	0.718774	chr18	12840815	chr3	156391024	156424559
cg08129017	TIPARP	8.20542	4.80776e-16	3.15592e-08	3.51278	0.428105	chr17	17728660	chr3	156391024	156424559
cg18738416	NCR1	-8.20538	4.80923e-16	3.15689e-08	-7.32693	0.892942	chr17	4617508	chr19	55417508	55427508
cg08154998	AHNAK	-8.20533	4.81116e-16	3.15815e-08	-4.78015	0.582567	chr1	53540497	chr11	62201016	62323707
cg07949141	TNFAIP3	-8.20532	4.81163e-16	3.15846e-08	-6.02893	0.734759	chr12	123451874	chr6	138188351	138204449
cg26732720	CHST2	-8.20527	4.81344e-16	3.15965e-08	-9.03255	1.10082	chr11	64392533	chr3	142838173	142841800
cg00468042	CHST2	-8.20526	4.81378e-16	3.15987e-08	-6.34522	0.773311	chr6	156744510	chr3	142838173	142841800
cg13915203	AHNAK	-8.20526	4.81387e-16	3.15993e-08	-4.22398	0.51479	chr14	96963698	chr11	62201016	62323707
cg08076102	CHST2	-8.20524	4.81456e-16	3.16038e-08	-6.94279	0.846141	chr22	24125924	chr3	142838173	142841800
cg15816111	DUSP2	-8.20523	4.81498e-16	3.16066e-08	-7.51113	0.915407	chr10	115870037	chr2	96808905	96811179
cg02744920	KLF6	-8.20521	4.81595e-16	3.1613e-08	-3.33181	0.40606	chr5	149985478	chr10	3818188	3827473
cg26971042	AHNAK	8.20518	4.81696e-16	3.16196e-08	5.53752	0.674881	chr15	70387217	chr11	62201016	62323707
cg09838285	AHNAK	8.20518	4.81698e-16	3.16198e-08	6.64494	0.809848	chr19	11805721	chr11	62201016	62323707
cg01104135	AHNAK	-8.20517	4.81729e-16	3.16218e-08	-8.98361	1.09487	chr1	87086859	chr11	62201016	62323707
cg05239425	CHST2	-8.20515	4.81814e-16	3.16273e-08	-6.64167	0.809452	chr5	124043436	chr3	142838173	142841800
cg23195488	DUSP2	-8.20515	4.81831e-16	3.16285e-08	-6.73866	0.821273	chr10	80605565	chr2	96808905	96811179
cg18422094	CCL3	-8.20505	4.82205e-16	3.1653e-08	-6.86364	0.836515	chr9	93926097	chr17	34415602	34417515
cg05265837	SIK1	-8.20504	4.8225e-16	3.1656e-08	-5.93575	0.723428	chr12	129306731	chr21	44834395	44847008
cg04813880	SERTAD2	-8.20495	4.82586e-16	3.1678e-08	-2.38847	0.291101	chr16	21171067	chr2	64858755	64978139
cg15428169	CHST2	8.20494	4.82627e-16	3.16807e-08	6.7216	0.819214	chr11	60749794	chr3	142838173	142841800
cg23615393	AHNAK	-8.2049	4.82763e-16	3.16897e-08	-4.92606	0.600381	chr1	159683683	chr11	62201016	62323707
cg19905351	SIK1	-8.20489	4.82796e-16	3.16918e-08	-6.55761	0.799231	chr10	76144671	chr21	44834395	44847008
cg06362008	CHCHD7	-8.20484	4.82994e-16	3.17048e-08	-4.83746	0.589586	chr15	67439378	chr8	57124245	57131357
cg15224908	TIPARP	8.20484	4.83009e-16	3.17058e-08	6.83207	0.832687	chr1	27851942	chr3	156391024	156424559
cg09933589	DUSP2	-8.20478	4.83223e-16	3.17198e-08	-8.66069	1.05557	chr9	92151883	chr2	96808905	96811179
cg22625111	AHNAK	-8.20478	4.83248e-16	3.17215e-08	-7.65628	0.933149	chr12	3257752	chr11	62201016	62323707
cg08235266	AHNAK	-8.20476	4.83312e-16	3.17257e-08	-6.08742	0.741937	chr7	101927113	chr11	62201016	62323707
cg16005494	DUSP2	8.20475	4.83344e-16	3.17278e-08	6.03219	0.735207	chr7	70597713	chr2	96808905	96811179
cg23331322	DUSP2	8.20475	4.8335e-16	3.17282e-08	6.96007	0.848297	chr22	31091262	chr2	96808905	96811179
cg01650127	CHST2	-8.20469	4.83601e-16	3.17446e-08	-4.71485	0.574653	chr8	126290731	chr3	142838173	142841800
cg11840035	AHNAK	8.20468	4.83637e-16	3.1747e-08	6.91609	0.842945	chr1	113685087	chr11	62201016	62323707
cg07597099	DUSP2	-8.20464	4.83765e-16	3.17554e-08	-8.1653	0.995205	chr17	74526583	chr2	96808905	96811179
cg10117737	KLF6	-8.20458	4.84002e-16	3.1771e-08	-2.67239	0.325719	chr21	43088540	chr10	3818188	3827473
cg14607496	KLF6	-8.20456	4.841e-16	3.17774e-08	-2.96387	0.361246	chr8	81662179	chr10	3818188	3827473
cg24455884	DUSP2	-8.20454	4.84143e-16	3.17802e-08	-6.21107	0.757028	chr10	64216590	chr2	96808905	96811179
cg13181943	KLF6	-8.20453	4.84187e-16	3.17831e-08	-2.97971	0.363179	chr2	135220800	chr10	3818188	3827473
cg15033452	TNFAIP3	-8.20449	4.8435e-16	3.17938e-08	-6.73138	0.82045	chr7	99772511	chr6	138188351	138204449
cg24885425	AHNAK	-8.20448	4.84396e-16	3.17968e-08	-5.49968	0.670327	chr13	103836611	chr11	62201016	62323707
cg01113073	KLF6	-8.20444	4.84549e-16	3.18069e-08	-2.75865	0.336239	chr6	155686868	chr10	3818188	3827473
cg20908276	PIK3R1	8.20443	4.84572e-16	3.18084e-08	4.36113	0.531557	chr14	106134542	chr5	67511548	67597649
cg01404571	AHNAK	-8.20442	4.84637e-16	3.18127e-08	-4.76307	0.58055	chr21	47362729	chr11	62201016	62323707
cg19151604	KLF6	-8.20441	4.84678e-16	3.18153e-08	-2.84373	0.34661	chr2	242750853	chr10	3818188	3827473
cg24112097	PIK3R1	8.20437	4.848e-16	3.18234e-08	4.4735	0.545258	chr22	50196862	chr5	67511548	67597649
cg15559940	CREM	-8.20437	4.84826e-16	3.18251e-08	-9.5872	1.16855	chr13	101171765	chr10	35415719	35501886
cg14757173	AHNAK	-8.20435	4.84885e-16	3.18289e-08	-7.45439	0.90859	chr22	37602542	chr11	62201016	62323707
cg07065759	TIPARP	8.20434	4.84944e-16	3.18328e-08	3.43064	0.41815	chr2	198017462	chr3	156391024	156424559
cg18502099	AHNAK	-8.20433	4.84986e-16	3.18356e-08	-5.68939	0.693462	chr17	77833495	chr11	62201016	62323707
cg13133835	NCR1	-8.20427	4.85192e-16	3.18491e-08	-6.27692	0.76508	chr12	125239803	chr19	55417508	55427508
cg25627098	DUSP2	-8.20427	4.852e-16	3.18496e-08	-8.11403	0.989001	chr17	7328734	chr2	96808905	96811179
cg22511710	AX748345	8.20423	4.85357e-16	3.18599e-08	6.11356	0.745171	chr8	141161132	chr17	4385261	4389648
cg08253608	DUSP2	-8.20421	4.8543e-16	3.18647e-08	-5.46254	0.665821	chr3	126815312	chr2	96808905	96811179
cg10187820	AHNAK	8.20421	4.85445e-16	3.18657e-08	8.28983	1.01044	chr3	138554161	chr11	62201016	62323707
cg08490607	DUSP2	8.20419	4.85514e-16	3.18702e-08	9.80797	1.19548	chr15	52300676	chr2	96808905	96811179
cg11887844	KLF6	-8.20417	4.85576e-16	3.18743e-08	-2.59646	0.31648	chr15	32392710	chr10	3818188	3827473
cg16565224	CHST2	8.20416	4.85639e-16	3.18784e-08	5.24389	0.639175	chr6	11411456	chr3	142838173	142841800
cg18599514	AHNAK	-8.20414	4.8572e-16	3.18837e-08	-7.16131	0.872891	chr7	156544275	chr11	62201016	62323707
cg23269021	AHNAK	8.20408	4.85934e-16	3.18978e-08	5.63582	0.686953	chr2	40006900	chr11	62201016	62323707
cg08060645	CHST2	-8.20408	4.85941e-16	3.18982e-08	-5.77802	0.704287	chr6	110503093	chr3	142838173	142841800
cg20300093	DUSP2	-8.20402	4.86184e-16	3.19142e-08	-7.57357	0.923154	chr3	123138250	chr2	96808905	96811179
cg19645467	NCR1	8.204	4.86259e-16	3.19191e-08	9.04184	1.10213	chr12	121854749	chr19	55417508	55427508
cg21646437	NCR1	8.20396	4.86392e-16	3.19278e-08	6.61159	0.805902	chr14	22970571	chr19	55417508	55427508
cg23547561	PIK3R1	8.20393	4.86529e-16	3.19369e-08	4.61411	0.562426	chr16	22229682	chr5	67511548	67597649
cg06811800	AHNAK	-8.2039	4.86626e-16	3.19432e-08	-6.61348	0.806138	chr13	114312105	chr11	62201016	62323707
cg23315698	AHNAK	-8.20389	4.86662e-16	3.19456e-08	-6.63522	0.808789	chr6	43911762	chr11	62201016	62323707
cg05530983	AHNAK	-8.20384	4.8688e-16	3.19599e-08	-4.47833	0.545882	chr15	58402100	chr11	62201016	62323707
cg00365692	KLF6	-8.20381	4.86997e-16	3.19676e-08	-4.03541	0.491895	chr19	51670423	chr10	3818188	3827473
cg08132603	DUSP2	-8.20381	4.86997e-16	3.19676e-08	-7.74426	0.943984	chr8	49617877	chr2	96808905	96811179
cg10707875	CCL3	-8.20377	4.87128e-16	3.19761e-08	-4.38639	0.534679	chr11	117879502	chr17	34415602	34417515
cg01021493	DUSP2	-8.20364	4.87667e-16	3.20115e-08	-6.95979	0.848379	chr12	52795455	chr2	96808905	96811179
cg09089341	TIPARP	-8.20362	4.87711e-16	3.20144e-08	-7.15269	0.871894	chr6	166923007	chr3	156391024	156424559
cg25286135	AHNAK	-8.2036	4.8782e-16	3.20216e-08	-6.12317	0.746401	chr19	57785172	chr11	62201016	62323707
cg02219601	TNFAIP3	-8.20356	4.87977e-16	3.20319e-08	-5.60961	0.683802	chr14	35835511	chr6	138188351	138204449
cg16426366	KLF6	-8.20353	4.88058e-16	3.20372e-08	-3.06017	0.373031	chr8	1919236	chr10	3818188	3827473
cg21468728	AHNAK	8.20349	4.8822e-16	3.20479e-08	8.97476	1.09402	chr17	27918207	chr11	62201016	62323707
cg15423452	KLF6	-8.20347	4.88323e-16	3.20546e-08	-2.83504	0.34559	chr7	47440049	chr10	3818188	3827473
cg08704578	SLC11A2	-8.20342	4.88496e-16	3.20659e-08	-5.00298	0.609865	chr11	47175200	chr12	51373184	51422349
cg01271805	AHNAK	-8.2034	4.88569e-16	3.20707e-08	-5.83811	0.711669	chr3	55694954	chr11	62201016	62323707
cg11555734	AHNAK	8.20337	4.88708e-16	3.20799e-08	8.74749	1.06633	chr12	109530872	chr11	62201016	62323707
cg04024218	CHST2	8.20337	4.88717e-16	3.20804e-08	6.62412	0.807488	chr10	35003357	chr3	142838173	142841800
cg14628982	AHNAK	-8.20333	4.88844e-16	3.20888e-08	-5.55421	0.677068	chr2	28717630	chr11	62201016	62323707
cg23276358	TNFAIP3	8.20331	4.8893e-16	3.20945e-08	4.96334	0.605041	chr22	40797170	chr6	138188351	138204449
cg27020216	DUSP2	8.20327	4.8909e-16	3.21049e-08	5.32953	0.649684	chr3	153840347	chr2	96808905	96811179
cg19748093	DUSP2	8.20327	4.89097e-16	3.21054e-08	6.97865	0.850716	chr1	113392388	chr2	96808905	96811179
cg12106899	CHST2	-8.20325	4.89178e-16	3.21107e-08	-4.27166	0.520728	chr16	6069069	chr3	142838173	142841800
cg11862846	DUSP2	-8.20323	4.89245e-16	3.21151e-08	-8.15445	0.994054	chr7	2527816	chr2	96808905	96811179
cg23379806	PIK3R1	8.2032	4.89378e-16	3.21238e-08	3.59484	0.438224	chr10	14650660	chr5	67511548	67597649
cg00920892	CHST2	-8.20319	4.89412e-16	3.21261e-08	-7.09306	0.864671	chr8	37732224	chr3	142838173	142841800
cg10235355	AHNAK	8.20307	4.89861e-16	3.21556e-08	4.87157	0.593871	chr17	6358830	chr11	62201016	62323707
cg06568710	PIK3R1	8.20307	4.8987e-16	3.21561e-08	3.16315	0.385606	chr11	9741757	chr5	67511548	67597649
cg00018179	SERTAD2	8.20307	4.89883e-16	3.2157e-08	5.99601	0.730948	chr15	72521159	chr2	64858755	64978139
cg08965235	TNFAIP3	8.20299	4.90197e-16	3.21776e-08	3.00624	0.366482	chr11	65325158	chr6	138188351	138204449
cg13315222	CHCHD7	-8.20298	4.90233e-16	3.218e-08	-6.0192	0.733782	chr1	111174338	chr8	57124245	57131357
cg02077265	CCL3	-8.20296	4.90301e-16	3.21844e-08	-8.52609	1.03939	chr18	47341304	chr17	34415602	34417515
cg09416529	AHNAK	-8.20293	4.90424e-16	3.21925e-08	-7.49654	0.913885	chr21	39234294	chr11	62201016	62323707
cg17263719	AHNAK	8.20285	4.90712e-16	3.22114e-08	5.40954	0.65947	chr1	37961490	chr11	62201016	62323707
cg21703988	PIK3R1	8.2028	4.90905e-16	3.22241e-08	3.52403	0.429613	chr12	132549404	chr5	67511548	67597649
cg26979167	AHNAK	8.20277	4.9106e-16	3.22343e-08	9.39542	1.1454	chr17	72427394	chr11	62201016	62323707
cg22982157	TIPARP	8.20277	4.9106e-16	3.22343e-08	4.68301	0.570907	chr16	89601214	chr3	156391024	156424559
cg16073408	NCR1	-8.20275	4.91138e-16	3.22394e-08	-6.10417	0.744162	chr7	44128218	chr19	55417508	55427508
cg13881547	DUSP2	-8.20274	4.9114e-16	3.22395e-08	-5.58296	0.680621	chr17	40545151	chr2	96808905	96811179
cg26596946	TNFAIP3	-8.20273	4.91209e-16	3.22441e-08	-4.2197	0.514426	chr2	28629870	chr6	138188351	138204449
cg21816539	DUSP2	8.20272	4.9122e-16	3.22448e-08	8.54194	1.04135	chr21	31312328	chr2	96808905	96811179
cg12995004	AHNAK	-8.20271	4.91266e-16	3.22478e-08	-6.50762	0.79335	chr5	17395952	chr11	62201016	62323707
cg08296007	AHNAK	-8.20269	4.91351e-16	3.22533e-08	-6.78859	0.827605	chr7	100941565	chr11	62201016	62323707
cg17020792	DUSP2	-8.20269	4.91373e-16	3.22548e-08	-5.67618	0.691991	chr10	5082700	chr2	96808905	96811179
cg06514178	DUSP2	-8.20256	4.91869e-16	3.22874e-08	-9.11366	1.11108	chr11	69382830	chr2	96808905	96811179
cg06437100	KLF6	-8.20249	4.92129e-16	3.23045e-08	-2.46622	0.300667	chr16	21767742	chr10	3818188	3827473
cg14297410	PDCD4-AS1	8.20246	4.92243e-16	3.23119e-08	3.2181	0.392333	chr2	63351486	chr10	112629626	112631991
cg04657325	CHST2	8.20245	4.9229e-16	3.2315e-08	6.79523	0.828439	chr4	185435601	chr3	142838173	142841800
cg25147847	CHST2	8.20236	4.92647e-16	3.23384e-08	7.97764	0.972603	chr16	28998880	chr3	142838173	142841800
cg25678178	SIK1	-8.20233	4.92779e-16	3.23471e-08	-8.72211	1.06337	chr17	76879172	chr21	44834395	44847008
cg21414092	DUSP2	-8.20231	4.92837e-16	3.23509e-08	-5.78242	0.704975	chr15	81248254	chr2	96808905	96811179
cg15242843	SIK1	8.20219	4.93321e-16	3.23827e-08	7.44922	0.908199	chr22	45575330	chr21	44834395	44847008
cg05435993	NCR1	-8.20218	4.9334e-16	3.2384e-08	-10.3326	1.25974	chr3	50239406	chr19	55417508	55427508
cg18622049	TIPARP	-8.20217	4.93382e-16	3.23867e-08	-5.14487	0.627257	chr1	174756086	chr3	156391024	156424559
cg26941823	NCR1	-8.20217	4.93402e-16	3.2388e-08	-8.18351	0.997725	chr5	171569243	chr19	55417508	55427508
cg26431823	DUSP2	-8.20217	4.93413e-16	3.23887e-08	-6.91487	0.843054	chr1	22565268	chr2	96808905	96811179
cg16728653	CCL3	8.20212	4.93576e-16	3.23994e-08	10.1093	1.23252	chr19	909521	chr17	34415602	34417515
cg06339629	DUSP2	8.20209	4.93702e-16	3.24077e-08	9.36869	1.14223	chr4	171011497	chr2	96808905	96811179
cg12402265	CCL3	-8.20209	4.93705e-16	3.24079e-08	-7.14532	0.871158	chr3	9954187	chr17	34415602	34417515
cg07043247	DUSP2	-8.20204	4.93894e-16	3.24203e-08	-8.29314	1.01111	chr10	11085755	chr2	96808905	96811179
cg02966874	SIK1	-8.20203	4.93947e-16	3.24238e-08	-8.19242	0.998828	chr22	47258932	chr21	44834395	44847008
cg22632294	AHNAK	-8.20201	4.94042e-16	3.243e-08	-6.79286	0.828195	chr2	18821401	chr11	62201016	62323707
cg20587236	KLF6	8.20198	4.94147e-16	3.24369e-08	1.59646	0.194643	chr12	109900956	chr10	3818188	3827473
cg07707114	CHST2	-8.20197	4.94168e-16	3.24383e-08	-5.73545	0.699277	chr11	33278266	chr3	142838173	142841800
cg11971009	AX748345	8.20192	4.94369e-16	3.24515e-08	4.80592	0.58595	chr9	93623177	chr17	4385261	4389648
cg25254998	KLF6	-8.20192	4.94399e-16	3.24535e-08	-3.69071	0.449981	chr3	100252276	chr10	3818188	3827473
cg03601764	NCR1	8.20187	4.94575e-16	3.2465e-08	9.17253	1.11835	chr6	43191631	chr19	55417508	55427508
cg02397768	AHNAK	8.20184	4.94702e-16	3.24733e-08	4.53622	0.553073	chr4	113430989	chr11	62201016	62323707
cg02657816	KLF6	-8.20179	4.94884e-16	3.24853e-08	-2.83934	0.346186	chr9	92240844	chr10	3818188	3827473
cg18807466	TNFAIP3	8.20179	4.94885e-16	3.24853e-08	4.74223	0.578194	chr14	64932715	chr6	138188351	138204449
cg24359717	CCL3	8.20176	4.94995e-16	3.24926e-08	6.125	0.746791	chr8	124549956	chr17	34415602	34417515
cg24193254	TNFAIP3	8.20175	4.95042e-16	3.24957e-08	6.12066	0.746263	chr12	11966359	chr6	138188351	138204449
cg26333652	CHST2	-8.20175	4.95069e-16	3.24974e-08	-3.01337	0.367406	chr5	2750758	chr3	142838173	142841800
cg22479402	SIK1	-8.20172	4.95188e-16	3.25052e-08	-5.72181	0.697635	chr4	100440288	chr21	44834395	44847008
cg15924525	DUSP2	-8.20171	4.95222e-16	3.25075e-08	-8.03584	0.979777	chr19	35591700	chr2	96808905	96811179
cg25775667	CHCHD7	8.20169	4.95305e-16	3.25129e-08	4.64891	0.566823	chr16	53124961	chr8	57124245	57131357
cg15689098	TIPARP	-8.20169	4.95305e-16	3.25129e-08	-7.43761	0.906839	chr1	236045960	chr3	156391024	156424559
cg10497754	KLF6	-8.20167	4.95349e-16	3.25158e-08	-3.54336	0.432028	chr17	75554146	chr10	3818188	3827473
cg23944102	DUSP2	-8.20165	4.95431e-16	3.25212e-08	-7.06081	0.860901	chr22	45330386	chr2	96808905	96811179
cg11658419	CHST2	-8.20163	4.95505e-16	3.2526e-08	-4.5387	0.55339	chr12	58290850	chr3	142838173	142841800
cg15995168	AHNAK	-8.20162	4.95576e-16	3.25307e-08	-7.10573	0.866382	chr12	100551258	chr11	62201016	62323707
cg18703368	AHNAK	-8.20156	4.95804e-16	3.25457e-08	-5.50437	0.671137	chr2	239285509	chr11	62201016	62323707
cg08811227	AHNAK	8.20154	4.95868e-16	3.25499e-08	4.68488	0.57122	chr16	24697469	chr11	62201016	62323707
cg14747011	DUSP2	8.20153	4.95928e-16	3.25538e-08	15.9061	1.93941	chr8	107775508	chr2	96808905	96811179
cg20988587	CHST2	8.20152	4.95952e-16	3.25554e-08	3.61677	0.440988	chr16	57162674	chr3	142838173	142841800
cg07201456	AHNAK	8.20143	4.96316e-16	3.25793e-08	6.3619	0.775707	chr16	75528813	chr11	62201016	62323707
cg24872117	KLF6	-8.20139	4.96492e-16	3.25908e-08	-2.61555	0.318916	chr19	42356072	chr10	3818188	3827473
cg07498248	AHNAK	-8.20137	4.96572e-16	3.25961e-08	-5.7206	0.697518	chr2	200466120	chr11	62201016	62323707
cg07755228	NCR1	-8.20133	4.96727e-16	3.26062e-08	-8.73467	1.06503	chr2	219265760	chr19	55417508	55427508
cg20894400	NCR1	8.20132	4.9674e-16	3.26071e-08	7.45902	0.90949	chr6	158295038	chr19	55417508	55427508
cg07455249	CHST2	8.20125	4.97039e-16	3.26268e-08	10.0844	1.22961	chr12	71975197	chr3	142838173	142841800
cg05893685	AHNAK	-8.20124	4.97078e-16	3.26293e-08	-5.87449	0.716293	chr20	48788474	chr11	62201016	62323707
cg26160008	SIK1	8.20123	4.97096e-16	3.26305e-08	12.7835	1.55873	chr12	6451035	chr21	44834395	44847008
cg11879465	CHST2	-8.20122	4.9714e-16	3.26333e-08	-7.69031	0.937703	chr22	43041118	chr3	142838173	142841800
cg25336498	AHNAK	-8.20121	4.97182e-16	3.26361e-08	-6.08794	0.742323	chr10	128975470	chr11	62201016	62323707
cg24332995	AHNAK	-8.20118	4.97298e-16	3.26437e-08	-5.26633	0.642143	chr6	154482894	chr11	62201016	62323707
cg27214730	AHNAK	-8.20115	4.97424e-16	3.2652e-08	-3.6358	0.443328	chr3	184297522	chr11	62201016	62323707
cg12493936	DUSP2	-8.20113	4.97492e-16	3.26565e-08	-6.2784	0.765553	chr16	27922194	chr2	96808905	96811179
cg01556466	AHNAK	-8.20106	4.97768e-16	3.26746e-08	-5.95133	0.725677	chr7	31146260	chr11	62201016	62323707
cg01434694	CHST2	-8.20106	4.97788e-16	3.26759e-08	-8.67837	1.0582	chr16	88837185	chr3	142838173	142841800
cg14424363	AHNAK	8.20105	4.97804e-16	3.2677e-08	4.97176	0.606235	chr8	42128252	chr11	62201016	62323707
cg01803066	DUSP2	-8.20104	4.97843e-16	3.26795e-08	-7.23708	0.882458	chr11	130059816	chr2	96808905	96811179
cg02294874	NCR1	-8.20103	4.97894e-16	3.26829e-08	-5.56054	0.678029	chr16	66967539	chr19	55417508	55427508
cg03550448	DUSP2	-8.20092	4.98346e-16	3.27125e-08	-8.3286	1.01557	chr7	102635265	chr2	96808905	96811179
cg15192374	SLC11A2	-8.2009	4.98424e-16	3.27176e-08	-5.77933	0.70472	chr1	9776629	chr12	51373184	51422349
cg16066235	CHST2	8.20089	4.98457e-16	3.27198e-08	8.30177	1.0123	chr6	164169838	chr3	142838173	142841800
cg12506971	DUSP2	8.20085	4.98607e-16	3.27297e-08	6.21223	0.757511	chr4	171011264	chr2	96808905	96811179
cg08936992	DUSP2	8.20084	4.98662e-16	3.27333e-08	4.87192	0.594076	chr20	31098005	chr2	96808905	96811179
cg03002107	DUSP2	-8.20084	4.98668e-16	3.27337e-08	-8.37896	1.02172	chr21	40686544	chr2	96808905	96811179
cg03878292	PIK3R1	8.20084	4.98673e-16	3.2734e-08	3.03531	0.370123	chr2	68959372	chr5	67511548	67597649
cg04680195	DUSP2	-8.20083	4.98678e-16	3.27343e-08	-6.58034	0.802399	chr9	116904430	chr2	96808905	96811179
cg20462349	DUSP2	-8.20079	4.98838e-16	3.27448e-08	-11.0513	1.34758	chr1	161884717	chr2	96808905	96811179
cg05899984	KLF6	8.20076	4.98981e-16	3.27542e-08	2.92577	0.356769	chr12	125038763	chr10	3818188	3827473
cg19348206	CHST2	8.20075	4.9901e-16	3.27561e-08	9.51789	1.16061	chr10	135061259	chr3	142838173	142841800
cg01356115	DUSP2	-8.20074	4.99047e-16	3.27586e-08	-8.58611	1.04699	chr16	1614807	chr2	96808905	96811179
cg13751524	AHNAK	-8.20068	4.99292e-16	3.27746e-08	-5.50929	0.671809	chr5	135578954	chr11	62201016	62323707
cg27380293	SIK1	-8.20059	4.9964e-16	3.27975e-08	-10.008	1.2204	chr6	88538079	chr21	44834395	44847008
cg06535670	DUSP2	-8.20058	4.99688e-16	3.28006e-08	-8.1867	0.998307	chr1	208052830	chr2	96808905	96811179
cg22839180	DUSP2	-8.20058	4.99694e-16	3.2801e-08	-7.08977	0.864545	chr5	175117697	chr2	96808905	96811179
cg13966241	TNFAIP3	8.20058	4.99695e-16	3.28011e-08	3.42654	0.417841	chr12	25056670	chr6	138188351	138204449
cg24127061	CHCHD7	-8.20056	4.99762e-16	3.28055e-08	-3.96394	0.483374	chr11	65839402	chr8	57124245	57131357
cg22246636	AHNAK	8.20054	4.99838e-16	3.28105e-08	10.0436	1.22475	chr20	61612500	chr11	62201016	62323707
cg21565496	TIPARP	8.20054	4.99851e-16	3.28113e-08	4.65634	0.567809	chr13	40762150	chr3	156391024	156424559
cg14040735	CCL3	-8.20053	4.99874e-16	3.28128e-08	-6.02768	0.735035	chr5	149857155	chr17	34415602	34417515
cg12111855	KLF6	8.20049	5.00043e-16	3.28239e-08	2.38739	0.291128	chr1	118185775	chr10	3818188	3827473
cg23942349	TNFAIP3	-8.20042	5.00312e-16	3.28416e-08	-5.85366	0.713824	chr12	57858027	chr6	138188351	138204449
cg13383195	DUSP2	-8.20037	5.00528e-16	3.28558e-08	-10.3535	1.26256	chr10	105400731	chr2	96808905	96811179
cg13433364	AHNAK	-8.20037	5.00543e-16	3.28567e-08	-8.06291	0.983238	chr13	46675234	chr11	62201016	62323707
cg10057295	SIK1	-8.20034	5.00654e-16	3.28641e-08	-6.17186	0.752635	chr13	99230004	chr21	44834395	44847008
cg18375610	AHNAK	-8.20034	5.00662e-16	3.28645e-08	-6.19603	0.755582	chr6	33147188	chr11	62201016	62323707
cg06016493	CCL3	-8.20032	5.00736e-16	3.28694e-08	-6.75464	0.823705	chr16	29678632	chr17	34415602	34417515
cg10474087	AX748345	8.20029	5.00856e-16	3.28773e-08	4.9721	0.606333	chr3	39313871	chr17	4385261	4389648
cg12682684	CHST2	-8.20029	5.00858e-16	3.28774e-08	-6.07903	0.741319	chr4	66535403	chr3	142838173	142841800
cg06638529	AHNAK	8.20028	5.00869e-16	3.28782e-08	5.36879	0.654708	chr1	44704073	chr11	62201016	62323707
cg25064712	TNFAIP3	-8.20026	5.00973e-16	3.28849e-08	-4.25775	0.519222	chr10	90611646	chr6	138188351	138204449
cg01620781	PIK3R1	8.20025	5.00999e-16	3.28867e-08	2.7787	0.338856	chr3	129245060	chr5	67511548	67597649
cg04826957	AHNAK	-8.20019	5.01231e-16	3.29019e-08	-6.86787	0.837525	chr10	43493303	chr11	62201016	62323707
cg16375820	DUSP2	8.20014	5.0144e-16	3.29156e-08	4.58154	0.558714	chr5	55289001	chr2	96808905	96811179
cg19677978	DUSP2	8.20013	5.01479e-16	3.29182e-08	5.23688	0.638634	chr9	4971138	chr2	96808905	96811179
cg24210813	DUSP2	8.20013	5.01481e-16	3.29183e-08	7.46245	0.91004	chr17	46669644	chr2	96808905	96811179
cg14419424	SERTAD2	-8.2001	5.01608e-16	3.29267e-08	-2.18221	0.26612	chr10	65388604	chr2	64858755	64978139
cg11874016	TIPARP	8.20007	5.01733e-16	3.29348e-08	5.71952	0.697497	chr13	98112879	chr3	156391024	156424559
cg16875632	AHNAK	8.20006	5.01765e-16	3.2937e-08	4.45613	0.543426	chr6	20174468	chr11	62201016	62323707
cg02778243	KLF6	-8.20005	5.01816e-16	3.29403e-08	-2.95977	0.360946	chr2	239563383	chr10	3818188	3827473
cg13676583	AHNAK	-8.19999	5.02054e-16	3.29559e-08	-7.8288	0.954734	chr5	176938866	chr11	62201016	62323707
cg05419096	KLF6	-8.19993	5.02287e-16	3.29712e-08	-3.32568	0.405574	chr13	107467865	chr10	3818188	3827473
cg04878315	DUSP2	8.19993	5.02298e-16	3.2972e-08	7.55954	0.921903	chr7	27204127	chr2	96808905	96811179
cg08389350	DUSP2	-8.1999	5.02386e-16	3.29777e-08	-9.47346	1.15531	chr10	11198709	chr2	96808905	96811179
cg02850822	KLF6	8.19982	5.02719e-16	3.29996e-08	2.5445	0.310312	chr6	52196751	chr10	3818188	3827473
cg01947910	CHST2	-8.1998	5.02815e-16	3.30059e-08	-8.85087	1.0794	chr1	27436388	chr3	142838173	142841800
cg15111699	AHNAK	-8.19977	5.02909e-16	3.30121e-08	-4.87445	0.594461	chr6	169350747	chr11	62201016	62323707
cg03022400	CCL3	-8.19977	5.02943e-16	3.30143e-08	-6.9924	0.852756	chr19	47803322	chr17	34415602	34417515
cg05863323	AHNAK	-8.19972	5.03114e-16	3.30255e-08	-8.23484	1.00428	chr16	66890161	chr11	62201016	62323707
cg02278841	AHNAK	-8.19966	5.03363e-16	3.30419e-08	-5.34969	0.652428	chr15	38988860	chr11	62201016	62323707
cg08972190	CRIP1	8.19963	5.03495e-16	3.30505e-08	5.44201	0.66369	chr7	2138995	chr14	105952654	105955284
cg18813599	AHNAK	8.19963	5.03502e-16	3.3051e-08	5.14015	0.626876	chr8	29937472	chr11	62201016	62323707
cg06334467	PIK3R1	8.19962	5.03536e-16	3.30532e-08	3.0332	0.36992	chr9	37198529	chr5	67511548	67597649
cg12645898	AHNAK	-8.19961	5.03565e-16	3.30551e-08	-6.96239	0.849112	chr14	51352392	chr11	62201016	62323707
cg08464007	DUSP2	-8.19959	5.03636e-16	3.30598e-08	-5.31542	0.648254	chr22	39729113	chr2	96808905	96811179
cg09516523	CHCHD7	-8.19958	5.03672e-16	3.30622e-08	-3.97461	0.484734	chr1	111769133	chr8	57124245	57131357
cg02431562	CHST2	8.19958	5.03675e-16	3.30623e-08	8.6398	1.05369	chr2	96809970	chr3	142838173	142841800
cg16057048	AHNAK	8.19958	5.03699e-16	3.30639e-08	6.16546	0.751925	chr21	45341402	chr11	62201016	62323707
cg16861537	KLF6	-8.19952	5.03929e-16	3.3079e-08	-2.64287	0.322321	chr16	55542330	chr10	3818188	3827473
cg20224723	SERTAD2	-8.19949	5.04062e-16	3.30878e-08	-4.09502	0.499424	chr14	73006767	chr2	64858755	64978139
cg07598199	AHNAK	-8.19946	5.04176e-16	3.30952e-08	-4.98061	0.607432	chr4	120056829	chr11	62201016	62323707
cg25673241	AHNAK	-8.19939	5.04444e-16	3.31129e-08	-5.91145	0.720962	chr17	78694856	chr11	62201016	62323707
cg05285473	DUSP2	-8.19937	5.04511e-16	3.31172e-08	-4.64961	0.567069	chr3	11229520	chr2	96808905	96811179
cg01811686	DUSP2	-8.19931	5.04787e-16	3.31353e-08	-6.99936	0.853652	chr17	39645460	chr2	96808905	96811179
cg13580419	DUSP2	-8.19928	5.0488e-16	3.31414e-08	-9.16035	1.11721	chr8	18542074	chr2	96808905	96811179
cg15687600	NCR1	-8.19918	5.05275e-16	3.31674e-08	-10.8705	1.32581	chr1	59280952	chr19	55417508	55427508
cg16899280	AHNAK	8.19915	5.0542e-16	3.31769e-08	9.81837	1.19749	chr1	218518579	chr11	62201016	62323707
cg14210119	AHNAK	8.19911	5.05588e-16	3.31879e-08	3.60638	0.43985	chr2	182319707	chr11	62201016	62323707
cg23788058	KLF6	8.19907	5.05755e-16	3.31989e-08	2.40268	0.293044	chr8	61660360	chr10	3818188	3827473
cg20375158	SIK1	-8.19905	5.05832e-16	3.3204e-08	-7.14535	0.871486	chr8	30414057	chr21	44834395	44847008
cg06663617	CHST2	-8.19904	5.05845e-16	3.32048e-08	-9.76913	1.1915	chr17	17009717	chr3	142838173	142841800
cg01111341	KLF6	-8.19902	5.05934e-16	3.32106e-08	-3.69337	0.450465	chr3	133612911	chr10	3818188	3827473
cg00564870	AHNAK	-8.199	5.06009e-16	3.32156e-08	-3.30004	0.402492	chr3	149018035	chr11	62201016	62323707
cg26790059	DUSP2	-8.19899	5.06052e-16	3.32184e-08	-9.06785	1.10597	chr5	156772562	chr2	96808905	96811179
cg09155949	AHNAK	-8.19898	5.06116e-16	3.32226e-08	-7.69429	0.938445	chr18	9885685	chr11	62201016	62323707
cg27268501	DUSP2	-8.19892	5.06332e-16	3.32367e-08	-6.16767	0.752253	chr11	45707870	chr2	96808905	96811179
cg23305798	AHNAK	-8.1989	5.06404e-16	3.32415e-08	-8.81172	1.07474	chr1	159988869	chr11	62201016	62323707
cg22282062	NCR1	8.19885	5.06638e-16	3.32568e-08	6.59255	0.804083	chr2	96812605	chr19	55417508	55427508	Incident Osteoarthritis, Prevalent Chronic Kidney Disease (Estimated), C-reactive protein (CRP) levels
cg23616014	AHNAK	-8.19882	5.06731e-16	3.3263e-08	-7.27353	0.887142	chr1	15425432	chr11	62201016	62323707
cg14473568	KLF6	8.19878	5.06912e-16	3.32749e-08	2.4778	0.302216	chr3	77088570	chr10	3818188	3827473
cg19628708	PIK3R1	8.19877	5.0694e-16	3.32767e-08	3.8927	0.47479	chr3	72131705	chr5	67511548	67597649
cg17207806	KLF6	8.19875	5.07035e-16	3.32829e-08	2.98521	0.364105	chr7	100881098	chr10	3818188	3827473
cg23850174	AHNAK	8.19875	5.07046e-16	3.32836e-08	3.42143	0.417312	chr10	22542726	chr11	62201016	62323707
cg07239716	AHNAK	8.19872	5.0717e-16	3.32918e-08	4.23314	0.516317	chr12	89744488	chr11	62201016	62323707
cg13246235	AHNAK	8.19869	5.07262e-16	3.32978e-08	2.85637	0.348393	chr6	12749978	chr11	62201016	62323707
cg16134070	AHNAK	-8.19862	5.07542e-16	3.33162e-08	-5.70539	0.695896	chr1	20492604	chr11	62201016	62323707
cg26781511	NCR1	-8.1986	5.07644e-16	3.33229e-08	-5.07688	0.619238	chr6	119130102	chr19	55417508	55427508
cg23381998	AHNAK	-8.19858	5.07719e-16	3.33278e-08	-4.08418	0.498157	chr1	88867081	chr11	62201016	62323707
cg20784591	DUSP2	-8.19852	5.07976e-16	3.33447e-08	-6.07895	0.741469	chr7	99972461	chr2	96808905	96811179
cg26891868	AHNAK	-8.1985	5.08048e-16	3.33494e-08	-7.35745	0.897415	chr2	39917190	chr11	62201016	62323707
cg12521517	AHNAK	-8.19844	5.08267e-16	3.33638e-08	-6.21863	0.758513	chr2	121628961	chr11	62201016	62323707
cg25163837	KLF6	-8.19844	5.08278e-16	3.33645e-08	-2.671	0.325793	chr6	138225759	chr10	3818188	3827473
cg26991596	DUSP2	-8.19842	5.08371e-16	3.33706e-08	-9.02059	1.10028	chr18	77440820	chr2	96808905	96811179
cg00222455	KLF6	-8.19837	5.08581e-16	3.33844e-08	-2.91108	0.355081	chr3	23632628	chr10	3818188	3827473
cg03736473	TNFAIP3	-8.1983	5.08835e-16	3.34011e-08	-4.83408	0.589644	chr10	112610085	chr6	138188351	138204449
cg01288377	SIK1	-8.19828	5.08917e-16	3.34064e-08	-7.50353	0.915257	chr7	73656551	chr21	44834395	44847008
cg07967042	AHNAK	8.19828	5.08937e-16	3.34078e-08	8.37219	1.02121	chr9	130713159	chr11	62201016	62323707
cg24907176	AHNAK	-8.19823	5.09138e-16	3.34209e-08	-7.03559	0.858184	chr2	54747944	chr11	62201016	62323707
cg07824422	NCR1	-8.19813	5.09537e-16	3.34471e-08	-8.69608	1.06074	chr11	2555406	chr19	55417508	55427508
cg15283967	AHNAK	-8.19809	5.09704e-16	3.34581e-08	-8.20696	1.00108	chr3	126083239	chr11	62201016	62323707
cg19602479	DUSP2	-8.19808	5.09744e-16	3.34608e-08	-5.02082	0.612438	chr1	157670869	chr2	96808905	96811179
cg10458600	NCR1	8.19805	5.09881e-16	3.34697e-08	6.17749	0.753532	chr1	214456271	chr19	55417508	55427508
cg05814927	AHNAK	-8.19801	5.10042e-16	3.34803e-08	-5.36561	0.654501	chr8	103629488	chr11	62201016	62323707
cg24829194	CHST2	-8.198	5.10087e-16	3.34832e-08	-6.64926	0.811084	chr6	150174530	chr3	142838173	142841800
cg11624270	DUSP2	8.19796	5.10235e-16	3.3493e-08	5.72773	0.698678	chr17	47271557	chr2	96808905	96811179
cg06231148	NCR1	-8.19792	5.10399e-16	3.35037e-08	-5.60853	0.68414	chr9	75782700	chr19	55417508	55427508
cg12334271	AHNAK	-8.19785	5.10692e-16	3.3523e-08	-6.7568	0.824216	chr1	17410523	chr11	62201016	62323707
cg06062374	CHST2	-8.19783	5.10777e-16	3.35285e-08	-10.7275	1.30857	chr8	22573759	chr3	142838173	142841800
cg03446062	CHST2	-8.1978	5.10868e-16	3.35345e-08	-6.38247	0.778559	chr6	14477353	chr3	142838173	142841800
cg15150064	KLF6	-8.1978	5.10878e-16	3.35351e-08	-3.26054	0.397734	chr2	26201094	chr10	3818188	3827473
cg10931172	TIPARP	-8.19779	5.10934e-16	3.35388e-08	-4.69806	0.573089	chr4	15965513	chr3	156391024	156424559
cg08519191	DUSP2	-8.19779	5.10943e-16	3.35394e-08	-8.72127	1.06386	chr5	137793707	chr2	96808905	96811179
cg12868645	AHNAK	-8.19778	5.10983e-16	3.35421e-08	-7.18632	0.876619	chr2	15832724	chr11	62201016	62323707
ch.2.105901354F	KLF6	-8.1977	5.11276e-16	3.35613e-08	-4.19967	0.512298	chr2	106534922	chr10	3818188	3827473
cg26184409	DUSP2	-8.1977	5.11306e-16	3.35632e-08	-6.18237	0.75416	chr9	134614177	chr2	96808905	96811179
cg06557390	DUSP2	-8.19768	5.11352e-16	3.35663e-08	-5.71213	0.696798	chr1	177905133	chr2	96808905	96811179
cg10334053	SIK1	8.19766	5.11437e-16	3.35718e-08	6.94021	0.846608	chr1	2078117	chr21	44834395	44847008
cg09706133	KLF6	-8.19766	5.11439e-16	3.3572e-08	-3.63951	0.44397	chr15	68659758	chr10	3818188	3827473
cg20168230	AHNAK	8.19765	5.11495e-16	3.35757e-08	4.20828	0.513352	chr1	37499649	chr11	62201016	62323707
cg17836675	CRIP1	-8.19763	5.11575e-16	3.35809e-08	-6.69627	0.816855	chr21	43518131	chr14	105952654	105955284
cg20496896	KLF6	8.19762	5.11633e-16	3.35847e-08	2.7368	0.333853	chr3	46579532	chr10	3818188	3827473
cg05350224	AHNAK	8.1976	5.11698e-16	3.3589e-08	6.53702	0.797431	chr19	3053510	chr11	62201016	62323707
cg10990971	SIK1	-8.19757	5.11809e-16	3.35963e-08	-6.01787	0.734103	chr2	238636133	chr21	44834395	44847008
cg03459809	DUSP2	-8.19754	5.11927e-16	3.3604e-08	-6.09509	0.743527	chr1	226013010	chr2	96808905	96811179
cg16343924	KLF6	-8.19754	5.11946e-16	3.36053e-08	-2.61266	0.318713	chr6	29430158	chr10	3818188	3827473
cg03214730	NCR1	8.19753	5.11978e-16	3.36074e-08	15.6497	1.90907	chr16	73081558	chr19	55417508	55427508
cg01046790	KLF6	-8.19748	5.12181e-16	3.36207e-08	-2.96448	0.361633	chr5	127000030	chr10	3818188	3827473
cg07077778	DUSP2	8.19745	5.12297e-16	3.36283e-08	5.80554	0.708212	chr4	74472213	chr2	96808905	96811179
cg18681853	CCL3	8.19741	5.12477e-16	3.36401e-08	5.62489	0.68618	chr2	224889133	chr17	34415602	34417515
cg03242471	NCR1	-8.19741	5.1249e-16	3.3641e-08	-7.95882	0.970895	chr2	8627966	chr19	55417508	55427508
cg02083319	AX748345	8.19738	5.12585e-16	3.36472e-08	6.68965	0.816072	chr5	176929430	chr17	4385261	4389648
cg01411934	FAM63A	8.19737	5.12638e-16	3.36507e-08	3.98315	0.485906	chr5	150643908	chr1	150969025	150980851
cg15583517	DUSP2	-8.19732	5.12838e-16	3.36638e-08	-8.41247	1.02625	chr15	52051142	chr2	96808905	96811179
cg04234543	AHNAK	-8.1973	5.12923e-16	3.36694e-08	-7.83033	0.955233	chr1	156638610	chr11	62201016	62323707
cg24660670	AHNAK	8.19727	5.13059e-16	3.36783e-08	5.42152	0.661381	chr1	116371083	chr11	62201016	62323707
cg20684865	AHNAK	8.19725	5.13122e-16	3.36825e-08	8.76856	1.06969	chr1	44889689	chr11	62201016	62323707
cg14076124	DUSP2	-8.19722	5.13231e-16	3.36896e-08	-6.79271	0.82866	chr19	35924960	chr2	96808905	96811179
cg09321400	DUSP2	8.19721	5.13304e-16	3.36944e-08	5.52985	0.674602	chr16	55690443	chr2	96808905	96811179
cg00761225	CHST2	8.19718	5.13417e-16	3.37018e-08	7.72518	0.942419	chr13	25851201	chr3	142838173	142841800
cg19517434	SIK1	8.19712	5.13645e-16	3.37168e-08	6.21021	0.757609	chr1	35909563	chr21	44834395	44847008
cg04452185	AHNAK	-8.19711	5.13719e-16	3.37216e-08	-4.02345	0.490838	chr18	72706612	chr11	62201016	62323707
cg20322685	AHNAK	-8.1971	5.13749e-16	3.37237e-08	-4.86938	0.594037	chr7	97978097	chr11	62201016	62323707
cg24937000	DUSP2	-8.19709	5.13797e-16	3.37268e-08	-6.84769	0.835381	chr17	56783942	chr2	96808905	96811179
cg00350634	AHNAK	-8.19708	5.13822e-16	3.37284e-08	-8.04672	0.981657	chr7	75906056	chr11	62201016	62323707
cg16412973	SLC11A2	-8.19708	5.13838e-16	3.37295e-08	-5.51014	0.672208	chr9	130725618	chr12	51373184	51422349
cg09221950	AHNAK	-8.19704	5.13991e-16	3.37395e-08	-7.29722	0.890227	chr7	6588801	chr11	62201016	62323707
cg16512690	DUSP2	-8.19704	5.14001e-16	3.37402e-08	-6.39723	0.780432	chr4	152645752	chr2	96808905	96811179
cg17747551	SIK1	8.19702	5.14073e-16	3.37449e-08	7.17168	0.874913	chr5	174944792	chr21	44834395	44847008
cg12062505	NCR1	-8.19697	5.14275e-16	3.37582e-08	-11.4109	1.39209	chr7	75952374	chr19	55417508	55427508
cg27541344	DUSP2	8.19695	5.14363e-16	3.3764e-08	5.22716	0.637695	chr14	99650422	chr2	96808905	96811179
cg23395836	CHST2	-8.19693	5.14416e-16	3.37674e-08	-5.96079	0.727198	chr2	172094691	chr3	142838173	142841800
cg18871807	CCL3	-8.19692	5.14457e-16	3.37701e-08	-5.18953	0.633106	chr2	64900001	chr17	34415602	34417515
cg18719106	TIPARP	-8.19692	5.14472e-16	3.37711e-08	-5.21542	0.636266	chr15	57845204	chr3	156391024	156424559
cg22856761	AHNAK	-8.19686	5.14711e-16	3.37868e-08	-6.87038	0.838172	chr21	43159503	chr11	62201016	62323707
cg03058727	DUSP2	-8.19679	5.14992e-16	3.38052e-08	-5.82828	0.711044	chr11	121011127	chr2	96808905	96811179
cg00906476	CCL3	-8.19669	5.1542e-16	3.38333e-08	-9.16636	1.1183	chr5	139046200	chr17	34415602	34417515
cg12111855	CHCHD7	-8.19664	5.15613e-16	3.3846e-08	-4.59263	0.560306	chr1	118185775	chr8	57124245	57131357
cg05329692	AHNAK	8.19663	5.15684e-16	3.38506e-08	7.05622	0.860869	chr10	102891280	chr11	62201016	62323707
cg03484834	DUSP2	-8.19662	5.15704e-16	3.3852e-08	-6.18233	0.754253	chr7	30697901	chr2	96808905	96811179
cg19476622	CCL3	8.1966	5.15779e-16	3.38569e-08	9.47663	1.15617	chr18	20714485	chr17	34415602	34417515
cg23532832	AHNAK	8.19654	5.16024e-16	3.38729e-08	5.40392	0.659293	chr15	89676600	chr11	62201016	62323707
cg02052634	KLF6	-8.19653	5.16086e-16	3.3877e-08	-3.29037	0.401434	chr6	43828060	chr10	3818188	3827473
cg08913333	CHCHD7	8.19645	5.1641e-16	3.38983e-08	3.45595	0.42164	chr10	3936159	chr8	57124245	57131357	FCER2 protein levels (SeqId = 3291-30), LTA protein levels (SeqId = 3505-6), Incident COPD, Prevalent Ischemic Heart Disease (Self-report), Prevalent Type 2 Diabetes (Self-report), Prevalent COPD (Self-report), C-reactive protein (CRP) levels
cg18507138	DUSP2	8.19641	5.16554e-16	3.39078e-08	7.33669	0.89511	chr3	26665242	chr2	96808905	96811179
cg13760360	AHNAK	-8.19641	5.16561e-16	3.39082e-08	-4.71206	0.574893	chr15	80104644	chr11	62201016	62323707
cg00742040	SIK1	8.1964	5.16616e-16	3.39119e-08	8.77508	1.0706	chr6	36566732	chr21	44834395	44847008
cg06961687	AHNAK	-8.19637	5.16721e-16	3.39187e-08	-5.53943	0.675839	chr21	40160618	chr11	62201016	62323707
cg07639400	AHNAK	-8.19632	5.16948e-16	3.39336e-08	-6.92154	0.844469	chr6	17780403	chr11	62201016	62323707
cg21764632	SIK1	-8.19627	5.17142e-16	3.39464e-08	-9.11805	1.11246	chr7	5270553	chr21	44834395	44847008
cg02742259	AHNAK	-8.19627	5.17163e-16	3.39478e-08	-7.58343	0.925229	chr17	36814826	chr11	62201016	62323707
cg20048529	AHNAK	8.19622	5.17367e-16	3.39611e-08	7.05451	0.860704	chr7	98740022	chr11	62201016	62323707
cg07179753	TNFAIP3	8.1962	5.17424e-16	3.39649e-08	5.4137	0.660513	chr15	94406247	chr6	138188351	138204449
cg01897074	KLF6	-8.1962	5.1743e-16	3.39653e-08	-2.67181	0.325981	chr13	107213274	chr10	3818188	3827473
cg22503783	KLF6	8.19619	5.17492e-16	3.39693e-08	2.4676	0.301067	chr9	130768215	chr10	3818188	3827473
cg06226761	SIK1	-8.19617	5.1754e-16	3.39725e-08	-5.92435	0.722819	chr6	132811238	chr21	44834395	44847008
cg24628187	AHNAK	8.19617	5.17547e-16	3.3973e-08	8.95237	1.09226	chr17	40216048	chr11	62201016	62323707
cg07002423	DUSP2	8.19608	5.1794e-16	3.39988e-08	8.43391	1.02902	chr3	85008828	chr2	96808905	96811179
cg02051044	CHST2	8.196	5.18271e-16	3.40205e-08	6.23439	0.760663	chr14	23002783	chr3	142838173	142841800
cg02536023	NCR1	8.1959	5.18666e-16	3.40464e-08	5.11505	0.624098	chr15	57425492	chr19	55417508	55427508
cg23893806	AHNAK	8.1959	5.18678e-16	3.40472e-08	3.39754	0.414541	chr6	143999122	chr11	62201016	62323707
cg08214069	CHST2	8.19586	5.18829e-16	3.40571e-08	6.21051	0.757762	chr5	139704450	chr3	142838173	142841800
cg03259386	SIK1	-8.19583	5.18949e-16	3.40649e-08	-5.8144	0.709433	chr13	46951825	chr21	44834395	44847008
cg24385548	TNFAIP3	8.19583	5.18949e-16	3.4065e-08	6.11303	0.74587	chr9	140639443	chr6	138188351	138204449
cg15594967	KLF6	8.19581	5.19043e-16	3.40711e-08	3.27796	0.399956	chr6	55444079	chr10	3818188	3827473
cg04877240	AHNAK	-8.19576	5.19238e-16	3.40839e-08	-7.39419	0.902197	chr7	40509625	chr11	62201016	62323707
cg09774741	NCR1	8.19575	5.19275e-16	3.40864e-08	7.99119	0.97504	chr2	131799068	chr19	55417508	55427508
cg23922645	AHNAK	8.19573	5.19384e-16	3.40935e-08	7.37649	0.900041	chr18	8707331	chr11	62201016	62323707
cg01300941	CHST2	-8.19571	5.19454e-16	3.40981e-08	-10.8126	1.31929	chr9	505710	chr3	142838173	142841800
cg11047419	SIK1	8.19567	5.19606e-16	3.41081e-08	6.1511	0.75053	chr6	37257798	chr21	44834395	44847008
cg05590818	TIPARP	8.19567	5.19633e-16	3.41099e-08	2.88102	0.35153	chr2	171943243	chr3	156391024	156424559
cg17625893	SIK1	-8.19566	5.19658e-16	3.41115e-08	-7.10718	0.867187	chr14	106322849	chr21	44834395	44847008
cg10922280	SERTAD2	-8.19563	5.19811e-16	3.41215e-08	-4.08023	0.497854	chr16	68034227	chr2	64858755	64978139
cg14061359	CHST2	-8.19562	5.19835e-16	3.41231e-08	-7.97504	0.973086	chr1	55273925	chr3	142838173	142841800
cg08701064	AHNAK	-8.19561	5.19864e-16	3.41251e-08	-3.85433	0.470292	chr19	45448439	chr11	62201016	62323707
cg07541415	DUSP2	-8.1956	5.19921e-16	3.41288e-08	-9.55543	1.16592	chr14	101300082	chr2	96808905	96811179
cg01484487	AHNAK	8.19559	5.19966e-16	3.41317e-08	3.07163	0.374791	chr2	74726892	chr11	62201016	62323707
cg08200426	AHNAK	-8.19558	5.19996e-16	3.41337e-08	-7.2715	0.887247	chr8	131668142	chr11	62201016	62323707
cg06327732	DUSP2	-8.19558	5.20001e-16	3.4134e-08	-6.38372	0.778922	chr3	121795811	chr2	96808905	96811179
cg17441377	SIK1	-8.19555	5.2013e-16	3.41425e-08	-10.1228	1.23516	chr17	3906640	chr21	44834395	44847008
cg16510349	AHNAK	-8.19547	5.20469e-16	3.41647e-08	-6.09107	0.743225	chr5	106621507	chr11	62201016	62323707
cg01921140	DUSP2	-8.19544	5.20571e-16	3.41714e-08	-5.49376	0.670343	chr4	40872363	chr2	96808905	96811179
cg11500283	AHNAK	-8.19542	5.20643e-16	3.41762e-08	-4.85778	0.592743	chr22	34120472	chr11	62201016	62323707
cg00232201	DUSP2	-8.19538	5.20837e-16	3.41889e-08	-6.70047	0.817592	chr9	113763001	chr2	96808905	96811179
cg09395239	NCR1	8.19538	5.20847e-16	3.41895e-08	8.52837	1.04063	chr11	57511522	chr19	55417508	55427508
cg04716530	SERTAD2	8.19535	5.20959e-16	3.41969e-08	3.64181	0.444376	chr16	30485684	chr2	64858755	64978139
cg01135380	CHCHD7	-8.1953	5.21141e-16	3.42089e-08	-4.01734	0.4902	chr19	18526342	chr8	57124245	57131357
cg19501104	AHNAK	-8.19528	5.21228e-16	3.42145e-08	-6.54577	0.798724	chr22	17839621	chr11	62201016	62323707
cg20740641	DUSP2	-8.1952	5.21566e-16	3.42368e-08	-6.6843	0.815636	chr4	146116971	chr2	96808905	96811179
cg18866825	TNFAIP3	-8.19515	5.21798e-16	3.42519e-08	-5.23314	0.638565	chr5	150477744	chr6	138188351	138204449
cg02374486	NCR1	-8.19508	5.22055e-16	3.42688e-08	-8.20389	1.00107	chr10	72362809	chr19	55417508	55427508
cg08204891	DUSP2	8.19508	5.22089e-16	3.42711e-08	7.77384	0.948599	chr20	49434388	chr2	96808905	96811179
cg19684257	DUSP2	8.19506	5.22165e-16	3.42761e-08	4.5153	0.550978	chr5	106709824	chr2	96808905	96811179
cg06331078	AX748345	-8.19501	5.22347e-16	3.4288e-08	-3.79792	0.463443	chr20	30975484	chr17	4385261	4389648
cg17412886	AHNAK	8.19493	5.22706e-16	3.43116e-08	4.38538	0.535134	chr5	50678913	chr11	62201016	62323707
cg07777652	DUSP2	-8.19491	5.22779e-16	3.43164e-08	-5.2005	0.634601	chr21	40756696	chr2	96808905	96811179
cg15949871	KLF6	8.1949	5.22832e-16	3.43198e-08	2.59587	0.316767	chr2	173293508	chr10	3818188	3827473
cg20759228	KLF6	-8.19489	5.2287e-16	3.43223e-08	-2.64448	0.322699	chr2	102353290	chr10	3818188	3827473
cg21241070	AHNAK	-8.19485	5.23011e-16	3.43316e-08	-7.64554	0.932968	chr10	86002658	chr11	62201016	62323707
cg26703066	SIK1	-8.19485	5.23029e-16	3.43328e-08	-8.70239	1.06193	chr11	10813944	chr21	44834395	44847008
cg26735414	DUSP2	-8.19485	5.23043e-16	3.43337e-08	-7.53619	0.919626	chr5	171046461	chr2	96808905	96811179
cg16523076	AHNAK	8.19483	5.23132e-16	3.43395e-08	5.00136	0.610307	chr2	73277505	chr11	62201016	62323707
cg16837338	DUSP2	8.19482	5.23142e-16	3.43402e-08	10.8329	1.32191	chr12	122018770	chr2	96808905	96811179
cg06381864	AHNAK	-8.19477	5.23363e-16	3.43547e-08	-5.61409	0.685082	chr17	12805418	chr11	62201016	62323707
cg22795307	CHST2	-8.19477	5.23379e-16	3.43557e-08	-14.0172	1.71051	chr2	242519343	chr3	142838173	142841800
cg15201417	DUSP2	8.19476	5.23393e-16	3.43567e-08	10.5371	1.28583	chr11	66034922	chr2	96808905	96811179
cg23149770	SERTAD2	-8.19473	5.23511e-16	3.43645e-08	-3.77774	0.460996	chr5	171393566	chr2	64858755	64978139
cg20024658	AX748345	8.19471	5.23625e-16	3.43719e-08	6.37173	0.777542	chr6	132812653	chr17	4385261	4389648
cg16714481	KLF6	-8.19466	5.23808e-16	3.43839e-08	-3.15788	0.385359	chr12	123540811	chr10	3818188	3827473	Incident Type 2 Diabetes, C-reactive protein (CRP) levels
cg11770817	AHNAK	-8.19462	5.23987e-16	3.43956e-08	-10.9775	1.33959	chr17	72726961	chr11	62201016	62323707
cg19554457	DUSP2	8.19461	5.24022e-16	3.4398e-08	3.94076	0.480897	chr12	93774772	chr2	96808905	96811179
cg01879525	AHNAK	-8.1946	5.24064e-16	3.44007e-08	-3.91233	0.477428	chr3	114224025	chr11	62201016	62323707
cg27418470	AHNAK	8.19457	5.24188e-16	3.44089e-08	5.03315	0.614205	chr9	127044327	chr11	62201016	62323707
cg16848418	KLF6	-8.19449	5.24524e-16	3.44309e-08	-2.88897	0.35255	chr14	105421455	chr10	3818188	3827473
cg11318571	DUSP2	-8.19449	5.24531e-16	3.44314e-08	-6.17909	0.754054	chr10	120936341	chr2	96808905	96811179
cg02341921	AHNAK	8.19442	5.24834e-16	3.44512e-08	8.18717	0.999115	chr14	58332656	chr11	62201016	62323707
cg11587466	DUSP2	-8.19441	5.24886e-16	3.44547e-08	-7.55393	0.921839	chr1	245855322	chr2	96808905	96811179
cg06563878	AHNAK	-8.1944	5.24893e-16	3.44552e-08	-6.25338	0.763128	chr21	43860255	chr11	62201016	62323707
cg12491788	AHNAK	-8.19437	5.25049e-16	3.44654e-08	-6.33444	0.773024	chr3	186358162	chr11	62201016	62323707
cg08336641	AHNAK	8.19434	5.25139e-16	3.44713e-08	4.33055	0.52848	chr18	6414602	chr11	62201016	62323707
cg26823762	NCR1	8.19428	5.25393e-16	3.4488e-08	4.4198	0.539376	chr2	42369093	chr19	55417508	55427508
cg15349294	CHST2	8.19425	5.25555e-16	3.44986e-08	20.184	2.46319	chr11	57193997	chr3	142838173	142841800
cg08122482	TIPARP	-8.19422	5.25673e-16	3.45064e-08	-5.14153	0.627458	chr15	63623836	chr3	156391024	156424559
cg18926409	CHCHD7	8.19421	5.25702e-16	3.45082e-08	5.85804	0.7149	chr15	65174571	chr8	57124245	57131357	Gestational age, Smoking, Primary Sjogrens syndrome, Sex, Fetal vs adult liver, Tissue, Age, age, gestational age, C-reactive protein (CRP) levels
cg17287921	AHNAK	8.19415	5.25935e-16	3.45236e-08	7.22343	0.881535	chr2	46191770	chr11	62201016	62323707
cg02592133	SIK1	-8.19407	5.26302e-16	3.45476e-08	-6.32692	0.772134	chr2	99526035	chr21	44834395	44847008
cg09668936	DUSP2	-8.19405	5.26367e-16	3.45519e-08	-5.86118	0.715298	chr1	49196418	chr2	96808905	96811179
cg17454909	KLF6	-8.19402	5.265e-16	3.45606e-08	-3.28873	0.401357	chr9	15370638	chr10	3818188	3827473
cg26280976	SLC11A2	-8.19399	5.26641e-16	3.45699e-08	-6.73252	0.821641	chr14	69660603	chr12	51373184	51422349
cg24330404	DUSP2	8.19395	5.26782e-16	3.45791e-08	3.60979	0.440544	chr13	100010639	chr2	96808905	96811179
cg26779877	DUSP2	8.19391	5.26949e-16	3.45901e-08	5.73151	0.699484	chr19	1076083	chr2	96808905	96811179
cg12818557	KLF6	8.19389	5.27053e-16	3.45969e-08	1.85591	0.2265	chr8	89340139	chr10	3818188	3827473
cg03668323	TNFAIP3	8.19385	5.27222e-16	3.46081e-08	5.10096	0.622535	chr10	116256984	chr6	138188351	138204449
cg00547480	AHNAK	8.19384	5.27265e-16	3.46109e-08	5.21274	0.636178	chr10	103875961	chr11	62201016	62323707
cg14453484	TIPARP	8.19383	5.27299e-16	3.46131e-08	4.55714	0.556167	chr6	170604234	chr3	156391024	156424559
cg01732617	AHNAK	8.19373	5.27733e-16	3.46415e-08	4.14176	0.50548	chr19	11691153	chr11	62201016	62323707
cg24760379	KLF6	-8.19371	5.27816e-16	3.4647e-08	-2.55478	0.311798	chr2	60756422	chr10	3818188	3827473
cg11434837	CHST2	8.19369	5.27904e-16	3.46528e-08	7.93816	0.968815	chr9	132631970	chr3	142838173	142841800
cg20594498	AHNAK	-8.19367	5.27956e-16	3.46562e-08	-4.67792	0.570919	chr17	18170886	chr11	62201016	62323707
cg14364151	PIK3R1	8.19367	5.27958e-16	3.46564e-08	2.56738	0.313337	chr14	50991703	chr5	67511548	67597649
cg24898236	KLF6	-8.19357	5.28382e-16	3.46842e-08	-3.59322	0.438541	chr3	49228699	chr10	3818188	3827473
cg02417473	CHST2	8.19355	5.28453e-16	3.46889e-08	6.91198	0.843587	chr22	38434179	chr3	142838173	142841800
cg09208213	DUSP2	8.19354	5.28499e-16	3.46919e-08	4.65483	0.56811	chr5	131991700	chr2	96808905	96811179
cg16561409	CHST2	-8.1935	5.28704e-16	3.47053e-08	-6.46511	0.789054	chr22	36844793	chr3	142838173	142841800
cg14411285	AHNAK	-8.19345	5.28887e-16	3.47173e-08	-8.86309	1.08173	chr13	113737987	chr11	62201016	62323707
cg08964513	DUSP2	-8.19338	5.29179e-16	3.47365e-08	-6.23018	0.760392	chr19	4566759	chr2	96808905	96811179
cg23322957	TIPARP	-8.19335	5.29335e-16	3.47467e-08	-7.31511	0.892812	chr17	42425721	chr3	156391024	156424559
cg04051649	AHNAK	-8.19331	5.29467e-16	3.47554e-08	-7.55827	0.922492	chr7	105088822	chr11	62201016	62323707
cg17564775	AHNAK	8.19331	5.2948e-16	3.47562e-08	5.48976	0.67003	chr5	127873106	chr11	62201016	62323707
cg07020001	AHNAK	8.19328	5.29614e-16	3.47651e-08	4.46221	0.544619	chr12	122019031	chr11	62201016	62323707
cg13505359	AHNAK	-8.19323	5.29807e-16	3.47777e-08	-5.39266	0.658185	chr8	8159502	chr11	62201016	62323707
cg01391631	TNFAIP3	-8.19323	5.29834e-16	3.47795e-08	-3.47035	0.423563	chr5	75477137	chr6	138188351	138204449
cg07098854	CHST2	8.19323	5.29837e-16	3.47796e-08	5.10237	0.622754	chr17	27048437	chr3	142838173	142841800
cg02235235	SIK1	8.19322	5.29879e-16	3.47824e-08	5.66008	0.690825	chr8	29952290	chr21	44834395	44847008
cg26622174	DUSP2	-8.19319	5.29976e-16	3.47888e-08	-8.19368	1.00006	chr19	687028	chr2	96808905	96811179
cg10556036	AHNAK	-8.19318	5.30021e-16	3.47918e-08	-7.0548	0.861058	chr1	248856577	chr11	62201016	62323707
cg01265971	CCL3	-8.19315	5.30157e-16	3.48007e-08	-5.20958	0.635845	chr3	156398928	chr17	34415602	34417515	FCER2 protein levels (SeqId = 3291-30), LTA protein levels (SeqId = 3505-6), FCRL1 protein levels (SeqId = 5728-60), Incident Type 2 Diabetes, Incident COPD, Prevalent Type 2 Diabetes (Self-report), Prevalent COPD (Self-report), C-reactive protein (CRP) levels
cg22210751	AX748345	8.19311	5.30344e-16	3.4813e-08	5.99276	0.731439	chr10	49880855	chr17	4385261	4389648
cg19078576	AHNAK	8.19303	5.30671e-16	3.48344e-08	2.04659	0.249797	chr5	17217877	chr11	62201016	62323707
cg13856127	KLF6	-8.19303	5.30675e-16	3.48347e-08	-2.38346	0.290914	chr9	4530570	chr10	3818188	3827473
cg00927104	KLF6	-8.19299	5.30816e-16	3.4844e-08	-2.87218	0.350565	chr9	116764618	chr10	3818188	3827473
cg05789420	TNFAIP3	-8.19297	5.3093e-16	3.48514e-08	-6.79552	0.829433	chr18	74644235	chr6	138188351	138204449
cg06401021	DUSP2	8.19296	5.30955e-16	3.48531e-08	6.34092	0.773948	chr6	55443868	chr2	96808905	96811179
cg08335767	NCR1	8.19293	5.31106e-16	3.4863e-08	10.2819	1.25497	chr6	34206495	chr19	55417508	55427508
cg14090520	TNFAIP3	-8.19289	5.31277e-16	3.48742e-08	-5.26662	0.642828	chr3	4783557	chr6	138188351	138204449
cg10088491	AHNAK	8.19287	5.31332e-16	3.48778e-08	7.54761	0.921241	chr15	76634454	chr11	62201016	62323707
cg13586457	NCR1	-8.19285	5.31431e-16	3.48843e-08	-6.77102	0.826455	chr15	42186830	chr19	55417508	55427508
cg09596116	AHNAK	8.19284	5.3145e-16	3.48856e-08	8.25347	1.0074	chr7	25990026	chr11	62201016	62323707
cg00687117	TIPARP	-8.19277	5.31771e-16	3.49066e-08	-4.26542	0.520632	chr15	76129654	chr3	156391024	156424559
cg26354128	AHNAK	8.19274	5.31873e-16	3.49133e-08	4.28184	0.522638	chr14	93897195	chr11	62201016	62323707
cg05495005	AX748345	8.19273	5.31917e-16	3.49162e-08	6.80508	0.830623	chr15	52394679	chr17	4385261	4389648
cg27254970	SIK1	-8.19273	5.31957e-16	3.49188e-08	-7.49487	0.91482	chr6	47215308	chr21	44834395	44847008
cg10514714	AHNAK	-8.19272	5.31973e-16	3.49199e-08	-7.04876	0.860369	chr1	111015299	chr11	62201016	62323707
cg01123946	CHST2	8.19271	5.32001e-16	3.49217e-08	7.26588	0.886871	chr16	89163343	chr3	142838173	142841800
cg18675847	SIK1	-8.19271	5.32006e-16	3.49221e-08	-10.0168	1.22265	chr4	87865779	chr21	44834395	44847008
cg13301956	KLF6	8.1927	5.32062e-16	3.49257e-08	2.19949	0.268469	chr11	6240838	chr10	3818188	3827473
cg18143940	KLF6	-8.19269	5.32107e-16	3.49287e-08	-2.67719	0.326778	chr2	72111267	chr10	3818188	3827473
cg18787437	CHST2	-8.19267	5.32179e-16	3.49334e-08	-8.54888	1.04348	chr1	16499673	chr3	142838173	142841800
cg16935794	CHCHD7	-8.19265	5.32264e-16	3.4939e-08	-4.57501	0.558428	chr5	71525514	chr8	57124245	57131357
cg18367467	SLC11A2	8.19262	5.32383e-16	3.49468e-08	9.79729	1.19587	chr16	31265116	chr12	51373184	51422349
cg25725384	TIPARP	-8.19262	5.32402e-16	3.4948e-08	-7.03825	0.859097	chr8	103759146	chr3	156391024	156424559
cg21506299	DUSP2	-8.19261	5.32438e-16	3.49504e-08	-7.50227	0.915736	chr6	137105225	chr2	96808905	96811179
cg06545942	AHNAK	-8.1926	5.32478e-16	3.4953e-08	-5.40258	0.659446	chr2	127774843	chr11	62201016	62323707
cg19952829	KLF6	-8.19254	5.32732e-16	3.49697e-08	-3.62629	0.442634	chr9	93683605	chr10	3818188	3827473
cg23662734	KLF6	-8.1925	5.3291e-16	3.49814e-08	-3.09828	0.378185	chr17	16386804	chr10	3818188	3827473
cg10178130	AHNAK	-8.19248	5.33005e-16	3.49876e-08	-7.43326	0.907327	chr17	40221399	chr11	62201016	62323707
cg07163839	KLF6	-8.19246	5.33066e-16	3.49916e-08	-3.00334	0.366598	chr2	113601124	chr10	3818188	3827473
cg20269582	CHST2	-8.19244	5.33154e-16	3.49974e-08	-13.1922	1.61029	chr16	27541618	chr3	142838173	142841800
cg12458763	CRIP1	-8.19237	5.33444e-16	3.50165e-08	-4.48149	0.547031	chr3	46410171	chr14	105952654	105955284
cg11306217	DUSP2	-8.19234	5.33598e-16	3.50266e-08	-5.87038	0.716569	chr3	114026249	chr2	96808905	96811179
cg09997356	DUSP2	-8.1923	5.33771e-16	3.50379e-08	-8.02416	0.979477	chr8	41651695	chr2	96808905	96811179
cg21690653	AHNAK	-8.19225	5.3397e-16	3.5051e-08	-3.96269	0.483712	chr5	36369252	chr11	62201016	62323707
cg10571908	AHNAK	8.19222	5.34087e-16	3.50586e-08	5.50179	0.671587	chr18	3447536	chr11	62201016	62323707
cg25342167	AHNAK	8.19221	5.34123e-16	3.5061e-08	4.78136	0.583647	chr2	160014015	chr11	62201016	62323707
cg22092521	DUSP2	-8.19221	5.34132e-16	3.50616e-08	-7.70146	0.940095	chr19	859330	chr2	96808905	96811179
cg04096368	AX748345	8.19216	5.34368e-16	3.50771e-08	6.09296	0.743755	chr21	43988782	chr17	4385261	4389648	age
cg15849465	AHNAK	-8.19205	5.34824e-16	3.5107e-08	-7.97291	0.97325	chr15	99430976	chr11	62201016	62323707
cg04984324	CCL3	-8.19204	5.34846e-16	3.51085e-08	-7.6327	0.931721	chr22	32034495	chr17	34415602	34417515
cg04973582	TNFAIP3	-8.19201	5.34996e-16	3.51183e-08	-4.15163	0.50679	chr19	16284341	chr6	138188351	138204449
cg20819617	CHST2	-8.19201	5.35009e-16	3.51192e-08	-8.77812	1.07155	chr6	43045052	chr3	142838173	142841800
cg25996688	KLF6	-8.192	5.35026e-16	3.51203e-08	-3.6377	0.444055	chr14	21550211	chr10	3818188	3827473
cg25051331	AHNAK	8.19195	5.35234e-16	3.5134e-08	5.72337	0.698657	chr5	77253833	chr11	62201016	62323707
cg10785793	NCR1	-8.19193	5.35319e-16	3.51395e-08	-5.96977	0.728738	chr1	207392261	chr19	55417508	55427508
cg12691902	PIK3R1	8.19185	5.35664e-16	3.51622e-08	4.23136	0.516532	chr9	139129949	chr5	67511548	67597649
cg12032916	AHNAK	-8.19184	5.35701e-16	3.51646e-08	-7.14139	0.871768	chr20	22991193	chr11	62201016	62323707
cg02320721	AHNAK	-8.19184	5.35709e-16	3.51651e-08	-6.86243	0.837715	chr17	81034137	chr11	62201016	62323707
cg23983710	TIPARP	-8.19184	5.35728e-16	3.51664e-08	-5.77419	0.704871	chr10	370756	chr3	156391024	156424559
cg12462099	TIPARP	8.19181	5.35841e-16	3.51738e-08	6.08142	0.742378	chr1	16212825	chr3	156391024	156424559
cg15967692	AHNAK	-8.19181	5.35855e-16	3.51747e-08	-3.68832	0.450245	chr14	101444834	chr11	62201016	62323707
cg02313130	AHNAK	-8.19177	5.36007e-16	3.51847e-08	-4.8595	0.593218	chr1	223854447	chr11	62201016	62323707
cg04907815	CHST2	-8.19175	5.36108e-16	3.51913e-08	-10.9684	1.33895	chr1	20122182	chr3	142838173	142841800
cg07726930	AHNAK	-8.19175	5.36118e-16	3.5192e-08	-6.84213	0.835247	chr9	137619694	chr11	62201016	62323707
cg21187535	DUSP2	-8.19169	5.36343e-16	3.52068e-08	-7.95787	0.971456	chr1	33231178	chr2	96808905	96811179
cg12283537	NCR1	8.19167	5.36427e-16	3.52123e-08	5.7638	0.703617	chr3	4950670	chr19	55417508	55427508
cg03562978	AHNAK	-8.19165	5.36537e-16	3.52195e-08	-6.16165	0.752187	chr14	101395514	chr11	62201016	62323707
cg04098395	DUSP2	-8.19161	5.36685e-16	3.52292e-08	-7.97934	0.974086	chr9	27401459	chr2	96808905	96811179
cg00882967	DUSP2	-8.19156	5.36902e-16	3.52434e-08	-6.27528	0.766067	chr21	44484325	chr2	96808905	96811179
cg24487549	DUSP2	-8.19154	5.3701e-16	3.52505e-08	-8.18675	0.999416	chr14	95852182	chr2	96808905	96811179
cg01068822	KLF6	-8.19153	5.37025e-16	3.52515e-08	-2.46599	0.301042	chr20	42159529	chr10	3818188	3827473
cg08700026	KLF6	-8.1915	5.37164e-16	3.52607e-08	-3.07818	0.375778	chr12	5781267	chr10	3818188	3827473
cg13657970	SERTAD2	8.19149	5.37196e-16	3.52627e-08	5.72452	0.698837	chr12	123333035	chr2	64858755	64978139	Tissue, age, S100A16 protein levels (SeqId = 17836-17), AXIN2 protein levels (SeqId = 8429-16), C-reactive protein (CRP) levels
cg03781505	AHNAK	8.19146	5.37337e-16	3.5272e-08	8.82855	1.07778	chr17	16310359	chr11	62201016	62323707
cg01171670	DUSP2	-8.19145	5.37374e-16	3.52744e-08	-6.45161	0.787603	chr11	71083308	chr2	96808905	96811179
cg25789773	DUSP2	-8.19139	5.37653e-16	3.52927e-08	-6.09557	0.744144	chr9	38059226	chr2	96808905	96811179
cg24537986	CHST2	-8.19131	5.37979e-16	3.53142e-08	-9.13709	1.11546	chr10	103114734	chr3	142838173	142841800
cg17288102	DUSP2	-8.19129	5.38088e-16	3.53213e-08	-16.7323	2.0427	chr10	111683471	chr2	96808905	96811179
cg14067396	DUSP2	-8.19126	5.38187e-16	3.53278e-08	-5.48085	0.669109	chr22	37644539	chr2	96808905	96811179
cg11832040	DUSP2	-8.19123	5.38312e-16	3.5336e-08	-6.36131	0.776599	chr5	157566574	chr2	96808905	96811179
cg18111733	KLF6	-8.19116	5.38632e-16	3.5357e-08	-2.76717	0.337823	chr1	110306809	chr10	3818188	3827473
cg10787292	CHST2	-8.19116	5.38637e-16	3.53573e-08	-6.74679	0.823667	chr1	160989907	chr3	142838173	142841800
cg12612082	AHNAK	8.19105	5.39119e-16	3.53889e-08	10.3021	1.25773	chr20	44634212	chr11	62201016	62323707
cg22700332	PIK3R1	8.19103	5.39177e-16	3.53928e-08	4.74572	0.57938	chr14	97048521	chr5	67511548	67597649
cg05818070	DUSP2	-8.19103	5.39185e-16	3.53933e-08	-5.30687	0.647889	chr9	100447601	chr2	96808905	96811179
cg10907514	SLC11A2	8.19102	5.3924e-16	3.53969e-08	4.23477	0.517001	chr11	36433057	chr12	51373184	51422349
cg25683478	AHNAK	-8.19101	5.39272e-16	3.5399e-08	-7.22762	0.882385	chr10	73568020	chr11	62201016	62323707
cg01647795	AHNAK	-8.19093	5.39615e-16	3.54215e-08	-5.92972	0.723937	chr15	44969244	chr11	62201016	62323707
cg09293347	AHNAK	-8.19092	5.39658e-16	3.54243e-08	-6.72347	0.820845	chr5	36635976	chr11	62201016	62323707
cg02883602	AHNAK	-8.19091	5.39714e-16	3.5428e-08	-6.44795	0.787209	chr4	152182491	chr11	62201016	62323707
cg14473924	AHNAK	8.19091	5.39717e-16	3.54282e-08	3.53692	0.43181	chr3	73674170	chr11	62201016	62323707
cg04061117	AHNAK	8.1909	5.39751e-16	3.54305e-08	3.74779	0.457556	chr3	9594385	chr11	62201016	62323707
cg20587271	CHST2	-8.19085	5.3994e-16	3.54428e-08	-9.63486	1.17629	chr2	182652738	chr3	142838173	142841800
cg05192901	AHNAK	-8.19085	5.39975e-16	3.54452e-08	-5.72138	0.698509	chr6	25910691	chr11	62201016	62323707
cg26034891	AHNAK	-8.19084	5.40003e-16	3.5447e-08	-4.75259	0.580232	chr8	11807429	chr11	62201016	62323707
cg11866539	SIK1	-8.1908	5.40154e-16	3.54569e-08	-5.05863	0.617598	chr2	135033075	chr21	44834395	44847008
cg25840780	DUSP2	-8.1908	5.40179e-16	3.54585e-08	-6.45025	0.787499	chr20	50156843	chr2	96808905	96811179
cg13780249	SIK1	-8.19079	5.40222e-16	3.54614e-08	-7.65912	0.93509	chr3	52844371	chr21	44834395	44847008
cg10175102	SIK1	8.19077	5.40307e-16	3.54669e-08	6.49523	0.792994	chr2	101171393	chr21	44834395	44847008
cg18881723	CHCHD7	-8.19072	5.40511e-16	3.54803e-08	-5.46984	0.66781	chr1	160616870	chr8	57124245	57131357
cg06488150	KLF6	8.19063	5.40886e-16	3.5505e-08	1.25581	0.153323	chr7	6476003	chr10	3818188	3827473
cg13277298	CCL3	-8.19063	5.4091e-16	3.55066e-08	-5.872	0.716917	chr2	232396420	chr17	34415602	34417515
cg27378867	AHNAK	-8.19047	5.4158e-16	3.55505e-08	-5.83456	0.712359	chr3	124519518	chr11	62201016	62323707
cg01284869	DUSP2	8.19039	5.41936e-16	3.55739e-08	7.0516	0.86096	chr22	31002946	chr2	96808905	96811179
cg00310940	AHNAK	8.19034	5.42174e-16	3.55895e-08	6.50958	0.794788	chr1	9129648	chr11	62201016	62323707
cg02380813	AHNAK	8.19028	5.42421e-16	3.56057e-08	7.66972	0.936442	chr9	80645316	chr11	62201016	62323707
cg19514854	AHNAK	-8.19025	5.42525e-16	3.56125e-08	-6.58627	0.804159	chr17	39678394	chr11	62201016	62323707
cg21303296	AHNAK	8.19025	5.42557e-16	3.56146e-08	8.8116	1.07586	chr13	43702121	chr11	62201016	62323707
cg16230409	AHNAK	-8.19016	5.4292e-16	3.56385e-08	-5.35001	0.653224	chr15	93798997	chr11	62201016	62323707
cg21175069	CHST2	-8.18997	5.43746e-16	3.56927e-08	-12.9087	1.57615	chr2	64850055	chr3	142838173	142841800
cg03576380	TIPARP	-8.18997	5.43749e-16	3.56929e-08	-5.63871	0.68849	chr11	112003641	chr3	156391024	156424559
cg16536101	CHST2	-8.18993	5.43934e-16	3.5705e-08	-5.95498	0.72711	chr2	161238341	chr3	142838173	142841800
cg25132979	KLF6	-8.18991	5.44011e-16	3.57101e-08	-2.58262	0.315342	chr12	94403370	chr10	3818188	3827473
cg19815162	CHCHD7	8.18989	5.44109e-16	3.57165e-08	5.83755	0.712775	chr2	131890539	chr8	57124245	57131357
cg03155245	DUSP2	-8.18983	5.44363e-16	3.57332e-08	-6.79585	0.829791	chr7	111544122	chr2	96808905	96811179
cg16680125	CHST2	8.18982	5.44407e-16	3.57361e-08	6.41844	0.78371	chr1	206782805	chr3	142838173	142841800
cg08978788	DUSP2	-8.18981	5.44428e-16	3.57375e-08	-8.63931	1.05488	chr16	88984352	chr2	96808905	96811179
cg11586089	AHNAK	-8.18981	5.44441e-16	3.57383e-08	-6.26646	0.765154	chr14	66644923	chr11	62201016	62323707
cg11291949	DUSP2	-8.18978	5.44579e-16	3.57474e-08	-5.91207	0.721884	chr9	79192878	chr2	96808905	96811179
cg07417874	CHST2	8.18976	5.44654e-16	3.57523e-08	6.70537	0.81875	chr1	61946752	chr3	142838173	142841800
cg26233914	NCR1	-8.18973	5.44793e-16	3.57615e-08	-9.25098	1.12958	chr16	31366536	chr19	55417508	55427508
cg07019638	LAIR1	8.18969	5.44952e-16	3.57718e-08	5.61036	0.685052	chr11	64635774	chr19	54865362	54882165
cg07550662	SIK1	-8.18968	5.45031e-16	3.5777e-08	-7.31995	0.893803	chr14	35760178	chr21	44834395	44847008
cg00461022	DUSP2	8.18967	5.45049e-16	3.57782e-08	3.66806	0.447888	chr5	16618052	chr2	96808905	96811179
cg19592114	CCL3	-8.18967	5.45076e-16	3.578e-08	-7.72758	0.943577	chr10	22828692	chr17	34415602	34417515
cg19389293	NCR1	-8.18961	5.45299e-16	3.57946e-08	-7.41619	0.905561	chr18	13641872	chr19	55417508	55427508
cg11382648	DUSP2	-8.18961	5.45318e-16	3.57959e-08	-9.23096	1.12716	chr3	13717990	chr2	96808905	96811179
cg08734315	AHNAK	8.18961	5.45328e-16	3.57965e-08	4.06973	0.496939	chr12	111131710	chr11	62201016	62323707
cg10283844	PIK3R1	8.18959	5.45424e-16	3.58028e-08	5.54799	0.677445	chr2	10487314	chr5	67511548	67597649
cg11987068	DUSP2	-8.18958	5.45453e-16	3.58047e-08	-7.43858	0.908299	chr15	77900788	chr2	96808905	96811179
cg11905586	CHST2	8.18953	5.45678e-16	3.58195e-08	5.9172	0.722533	chr6	42375400	chr3	142838173	142841800
cg13664588	KLF6	-8.18952	5.45723e-16	3.58225e-08	-2.37461	0.289958	chr17	74557494	chr10	3818188	3827473
cg09711801	AHNAK	-8.18948	5.45871e-16	3.58322e-08	-5.22187	0.637631	chr10	61019750	chr11	62201016	62323707
cg18833482	DUSP2	-8.18942	5.46137e-16	3.58497e-08	-9.53841	1.16472	chr10	50488302	chr2	96808905	96811179
cg05940122	SLC11A2	-8.18941	5.46196e-16	3.58535e-08	-4.62525	0.564784	chr2	231770489	chr12	51373184	51422349
cg14247332	DUSP2	8.18939	5.46276e-16	3.58587e-08	6.36741	0.77752	chr9	132805979	chr2	96808905	96811179
cg13231199	TNFAIP3	8.18937	5.4636e-16	3.58643e-08	5.09305	0.62191	chr7	102061629	chr6	138188351	138204449
cg05072243	AHNAK	-8.18935	5.46432e-16	3.5869e-08	-5.03771	0.615154	chr6	27781799	chr11	62201016	62323707
cg16957374	SLC11A2	-8.18935	5.46443e-16	3.58697e-08	-4.68257	0.571788	chr8	42596672	chr12	51373184	51422349
cg23919111	DUSP2	-8.18931	5.46636e-16	3.58824e-08	-7.95337	0.97119	chr14	95983256	chr2	96808905	96811179
cg03989388	PIK3R1	8.1893	5.46664e-16	3.58843e-08	4.45102	0.543517	chr7	1070567	chr5	67511548	67597649
cg19716603	TNFAIP3	8.18929	5.46687e-16	3.58858e-08	4.53682	0.553994	chr4	185307568	chr6	138188351	138204449
cg08120071	KLF6	-8.18926	5.46849e-16	3.58964e-08	-2.40239	0.293358	chr16	2082745	chr10	3818188	3827473
cg06393885	NCR1	-8.18923	5.46962e-16	3.59038e-08	-10.905	1.33163	chr5	153764950	chr19	55417508	55427508
cg04501488	AX748345	8.18922	5.47002e-16	3.59064e-08	5.48789	0.670136	chr3	36936336	chr17	4385261	4389648
cg11924564	NCR1	8.18921	5.47046e-16	3.59093e-08	8.23891	1.00607	chr5	133462688	chr19	55417508	55427508
cg18258397	DUSP2	-8.18915	5.4732e-16	3.59273e-08	-6.21787	0.759282	chr5	149853625	chr2	96808905	96811179
cg08478672	DUSP2	8.18912	5.47441e-16	3.59352e-08	4.44562	0.542868	chr8	129374295	chr2	96808905	96811179
cg17929920	AHNAK	-8.18902	5.47896e-16	3.59651e-08	-6.9227	0.845363	chr19	11348704	chr11	62201016	62323707
cg24113610	DUSP2	-8.189	5.47956e-16	3.59691e-08	-6.57929	0.80343	chr15	70558813	chr2	96808905	96811179
cg15286847	CCL3	8.18899	5.48029e-16	3.59739e-08	5.93963	0.72532	chr16	84690433	chr17	34415602	34417515
cg12506971	AHNAK	8.18889	5.48435e-16	3.60005e-08	5.18721	0.633445	chr4	171011264	chr11	62201016	62323707
cg08721301	PIK3R1	8.18886	5.4857e-16	3.60093e-08	5.27658	0.644361	chr3	52260227	chr5	67511548	67597649
cg16352724	CHCHD7	-8.18886	5.48582e-16	3.60101e-08	-3.74061	0.456793	chr6	143221949	chr8	57124245	57131357
cg09183316	KLF6	8.18885	5.48627e-16	3.60131e-08	2.40546	0.293748	chr12	58238232	chr10	3818188	3827473
cg09767822	KLF6	8.18877	5.48979e-16	3.60362e-08	1.71093	0.208937	chr11	20178040	chr10	3818188	3827473
cg17820878	CRIP1	8.18874	5.49084e-16	3.60431e-08	5.21588	0.636957	chr1	27440463	chr14	105952654	105955284
cg26175108	AHNAK	-8.18873	5.49139e-16	3.60467e-08	-5.34021	0.652142	chr21	43081276	chr11	62201016	62323707
cg15268992	DUSP2	-8.18872	5.49202e-16	3.60508e-08	-5.09032	0.621626	chr13	115029536	chr2	96808905	96811179
cg15839219	CHST2	-8.18871	5.49252e-16	3.60541e-08	-7.00724	0.85572	chr13	61989724	chr3	142838173	142841800
cg04195684	SIK1	-8.1887	5.49284e-16	3.60562e-08	-8.72331	1.06529	chr22	50515473	chr21	44834395	44847008
cg04283689	KLF6	-8.18869	5.49316e-16	3.60583e-08	-2.75908	0.336937	chr7	4179648	chr10	3818188	3827473
cg16978883	DUSP2	-8.18869	5.49339e-16	3.60598e-08	-8.27337	1.01034	chr19	4649749	chr2	96808905	96811179
cg21593255	DUSP2	-8.18868	5.4935e-16	3.60606e-08	-8.67374	1.05924	chr20	35993455	chr2	96808905	96811179
cg00471190	CHST2	8.18867	5.49406e-16	3.60642e-08	5.04355	0.615918	chr16	3115809	chr3	142838173	142841800
cg12683236	NCR1	-8.18867	5.49407e-16	3.60643e-08	-7.94279	0.969973	chr17	14262826	chr19	55417508	55427508
cg21695906	CCL3	-8.18864	5.49529e-16	3.60723e-08	-5.66387	0.691674	chr18	77078951	chr17	34415602	34417515
cg22573746	KLF6	-8.18861	5.49659e-16	3.60808e-08	-2.75745	0.336742	chr2	111629330	chr10	3818188	3827473
cg15546236	CHST2	-8.18854	5.49979e-16	3.61018e-08	-6.44164	0.786665	chr13	25205286	chr3	142838173	142841800
cg27073488	TIPARP	-8.18844	5.50426e-16	3.61312e-08	-6.0214	0.735354	chr5	14262157	chr3	156391024	156424559
cg23678364	DUSP2	-8.18843	5.50453e-16	3.6133e-08	-10.1231	1.23626	chr4	5028695	chr2	96808905	96811179
cg24609140	TNFAIP3	-8.18843	5.50475e-16	3.61344e-08	-5.29977	0.647226	chr5	78249305	chr6	138188351	138204449
cg14093720	DUSP2	-8.1884	5.50591e-16	3.6142e-08	-8.65299	1.05674	chr18	3712400	chr2	96808905	96811179
cg27164381	DUSP2	8.18838	5.50687e-16	3.61483e-08	7.96963	0.973286	chr21	43373635	chr2	96808905	96811179
cg18129971	AHNAK	-8.18837	5.50736e-16	3.61515e-08	-7.12061	0.869601	chr18	9884912	chr11	62201016	62323707
cg25459558	AHNAK	8.18837	5.50737e-16	3.61516e-08	4.38768	0.535843	chr6	33161290	chr11	62201016	62323707
cg19056691	DUSP2	-8.18836	5.50757e-16	3.61529e-08	-7.79763	0.952282	chr12	111777251	chr2	96808905	96811179
cg14947993	TIPARP	-8.18831	5.50994e-16	3.61685e-08	-4.55077	0.555764	chr6	106562851	chr3	156391024	156424559
cg06026786	SLC11A2	-8.1883	5.51018e-16	3.617e-08	-5.42203	0.662168	chr11	118213651	chr12	51373184	51422349
cg05595469	DUSP2	-8.1883	5.51037e-16	3.61713e-08	-6.1439	0.750327	chr21	47845863	chr2	96808905	96811179
cg24383334	SIK1	-8.18824	5.513e-16	3.61885e-08	-6.53909	0.798596	chr20	56266896	chr21	44834395	44847008
cg04513764	AHNAK	-8.1882	5.51477e-16	3.62002e-08	-4.88838	0.597003	chr10	129144998	chr11	62201016	62323707
cg02106174	SIK1	-8.18818	5.51569e-16	3.62062e-08	-5.36906	0.655709	chr11	61125096	chr21	44834395	44847008
cg15437610	NCR1	-8.18812	5.51814e-16	3.62223e-08	-4.82792	0.589625	chr3	58352641	chr19	55417508	55427508
cg11358405	DUSP2	8.18808	5.51978e-16	3.62331e-08	6.00005	0.732778	chr15	91382972	chr2	96808905	96811179
cg12654519	AHNAK	-8.18803	5.52223e-16	3.62491e-08	-3.43908	0.420013	chr4	148715234	chr11	62201016	62323707
cg02973778	NCR1	-8.18799	5.52385e-16	3.62598e-08	-6.29839	0.769223	chr6	17634009	chr19	55417508	55427508
cg20997320	DUSP2	-8.18798	5.52423e-16	3.62623e-08	-6.9775	0.852164	chr21	47845610	chr2	96808905	96811179
cg26274118	LAIR1	8.18795	5.52568e-16	3.62718e-08	6.38123	0.779345	chr1	45273277	chr19	54865362	54882165
cg06627114	SERTAD2	-8.18795	5.5257e-16	3.62719e-08	-4.76317	0.581729	chr18	53090930	chr2	64858755	64978139
cg00421369	TNFAIP3	-8.18786	5.52958e-16	3.62974e-08	-6.05493	0.739501	chr14	67934259	chr6	138188351	138204449
cg23190512	AHNAK	-8.18785	5.52999e-16	3.63001e-08	-6.53329	0.797924	chr1	206196269	chr11	62201016	62323707
cg01368053	DUSP2	-8.18785	5.53021e-16	3.63015e-08	-9.35626	1.1427	chr22	25373685	chr2	96808905	96811179
cg17489635	AHNAK	-8.18776	5.53419e-16	3.63277e-08	-4.2301	0.516638	chr7	38714215	chr11	62201016	62323707
cg21373806	PIK3R1	8.18775	5.53464e-16	3.63306e-08	3.436	0.419651	chr17	79419834	chr5	67511548	67597649
cg02180507	KLF6	-8.1877	5.53652e-16	3.6343e-08	-2.16276	0.264147	chr6	36882082	chr10	3818188	3827473
cg07403152	DUSP2	8.1877	5.53657e-16	3.63433e-08	7.46839	0.912147	chr3	27771389	chr2	96808905	96811179
cg05881290	AHNAK	-8.18766	5.53834e-16	3.63549e-08	-4.27808	0.522503	chr6	38322959	chr11	62201016	62323707
cg13474169	AHNAK	-8.18766	5.5386e-16	3.63566e-08	-6.37512	0.778625	chr14	31733863	chr11	62201016	62323707
cg26511321	DUSP2	8.18763	5.53977e-16	3.63643e-08	8.30056	1.01379	chr7	27196790	chr2	96808905	96811179
cg10777631	AHNAK	8.18761	5.54058e-16	3.63696e-08	6.26772	0.765513	chr5	134717946	chr11	62201016	62323707
cg20351582	CCL3	-8.18758	5.54188e-16	3.63781e-08	-5.66421	0.691805	chr5	131999991	chr17	34415602	34417515
cg15818692	PIK3R1	8.18754	5.54365e-16	3.63897e-08	3.15179	0.38495	chr1	59349784	chr5	67511548	67597649
cg00924482	CHST2	-8.18754	5.54366e-16	3.63898e-08	-5.95575	0.727417	chr10	101291128	chr3	142838173	142841800
cg04272613	SIK1	-8.18753	5.54434e-16	3.63943e-08	-12.7461	1.55677	chr14	59721173	chr21	44834395	44847008
cg13769596	CCL3	-8.18752	5.54444e-16	3.6395e-08	-6.37356	0.778448	chr10	45432795	chr17	34415602	34417515
cg09485437	CHCHD7	-8.18752	5.54447e-16	3.63952e-08	-5.60181	0.684188	chr3	187693496	chr8	57124245	57131357
cg17705549	TIPARP	-8.18751	5.54486e-16	3.63977e-08	-6.03452	0.737039	chr4	57516442	chr3	156391024	156424559
cg24098086	AX748345	8.18747	5.54668e-16	3.64096e-08	5.72527	0.699272	chr2	232585925	chr17	4385261	4389648
cg24809973	DUSP2	8.18746	5.54741e-16	3.64144e-08	5.21596	0.637067	chr8	72468820	chr2	96808905	96811179
cg13207515	KLF6	-8.18743	5.54842e-16	3.64211e-08	-3.03879	0.371153	chr2	29462557	chr10	3818188	3827473
cg16971889	PIK3R1	8.18741	5.5493e-16	3.64269e-08	4.41483	0.539222	chr20	5584138	chr5	67511548	67597649
cg13370490	KLF6	-8.18741	5.54934e-16	3.64271e-08	-2.42348	0.296	chr19	39148693	chr10	3818188	3827473
cg02627991	NCR1	8.18737	5.55123e-16	3.64395e-08	9.7781	1.19429	chr7	74032045	chr19	55417508	55427508
cg10797659	SIK1	-8.18737	5.55126e-16	3.64397e-08	-7.92291	0.967699	chr4	146971189	chr21	44834395	44847008
cg04651018	NCR1	8.18736	5.55165e-16	3.64423e-08	9.72318	1.18758	chr14	68715849	chr19	55417508	55427508
cg03680932	AX748345	8.18735	5.55214e-16	3.64455e-08	6.33928	0.774278	chr6	16306683	chr17	4385261	4389648
cg01165360	AHNAK	-8.18734	5.55241e-16	3.64472e-08	-5.72006	0.698647	chr1	211924919	chr11	62201016	62323707
cg21027742	CHCHD7	-8.18725	5.55643e-16	3.64737e-08	-5.21819	0.637356	chr5	130730032	chr8	57124245	57131357
cg22589728	CCL3	8.1872	5.55865e-16	3.64882e-08	4.71447	0.575834	chr3	71439885	chr17	34415602	34417515
cg18968241	DUSP2	-8.1872	5.55897e-16	3.64903e-08	-4.89815	0.59827	chr4	123554632	chr2	96808905	96811179
cg19983391	KLF6	-8.1872	5.55899e-16	3.64904e-08	-1.92025	0.234544	chr13	29115045	chr10	3818188	3827473
cg18171890	AHNAK	-8.18718	5.55972e-16	3.64952e-08	-5.40809	0.660556	chr10	46989989	chr11	62201016	62323707
cg17360199	DUSP2	-8.18717	5.56004e-16	3.64974e-08	-6.1888	0.755915	chr7	45263685	chr2	96808905	96811179
cg06185201	NCR1	8.18707	5.56433e-16	3.65255e-08	6.41877	0.784013	chr3	58188878	chr19	55417508	55427508
cg10556036	DUSP2	-8.18707	5.56441e-16	3.6526e-08	-8.43103	1.0298	chr1	248856577	chr2	96808905	96811179
cg06370486	DUSP2	-8.18707	5.56459e-16	3.65272e-08	-8.16015	0.996712	chr9	133956356	chr2	96808905	96811179
cg16795307	AHNAK	8.18705	5.56542e-16	3.65326e-08	6.84103	0.835592	chr13	33780362	chr11	62201016	62323707
cg24687841	DUSP2	-8.18703	5.56614e-16	3.65374e-08	-9.55982	1.16768	chr15	62536890	chr2	96808905	96811179
cg20040872	AHNAK	-8.18701	5.56707e-16	3.65435e-08	-7.61163	0.92972	chr4	110951509	chr11	62201016	62323707
cg10402866	KLF6	-8.18698	5.56856e-16	3.65532e-08	-3.66256	0.447364	chr22	27705794	chr10	3818188	3827473
cg10723711	NCR1	8.1869	5.57198e-16	3.65757e-08	6.02813	0.736313	chr17	7348379	chr19	55417508	55427508
cg05096672	DUSP2	-8.18688	5.5729e-16	3.65818e-08	-6.13247	0.749061	chr3	195959987	chr2	96808905	96811179
cg05756492	SIK1	8.18688	5.57302e-16	3.65826e-08	7.33544	0.896	chr1	206729685	chr21	44834395	44847008
cg22449918	SIK1	-8.18686	5.57362e-16	3.65865e-08	-7.77942	0.950232	chr1	178513900	chr21	44834395	44847008
cg06962035	CCL3	-8.18686	5.57387e-16	3.65881e-08	-5.48853	0.670408	chr20	31484470	chr17	34415602	34417515
cg09943880	AX748345	-8.18685	5.57411e-16	3.65897e-08	-4.57768	0.55915	chr14	92336724	chr17	4385261	4389648
cg17363074	AHNAK	-8.18684	5.5748e-16	3.65942e-08	-5.26874	0.643562	chr5	37802433	chr11	62201016	62323707
cg24039149	DUSP2	-8.18675	5.57883e-16	3.66207e-08	-6.48299	0.791889	chr1	3389106	chr2	96808905	96811179
cg20695119	SIK1	-8.18674	5.57922e-16	3.66232e-08	-9.01475	1.10114	chr18	10559749	chr21	44834395	44847008
cg04174651	NCR1	-8.18671	5.58043e-16	3.66312e-08	-7.74546	0.946102	chr6	11850038	chr19	55417508	55427508
cg14880539	AHNAK	-8.1867	5.5808e-16	3.66336e-08	-6.31583	0.771474	chr4	10973873	chr11	62201016	62323707
cg04350675	NCR1	-8.18669	5.58127e-16	3.66367e-08	-6.18317	0.755271	chr6	111873161	chr19	55417508	55427508
cg23666702	DUSP2	8.18668	5.58195e-16	3.66412e-08	4.58101	0.559569	chr17	55576995	chr2	96808905	96811179
cg03462868	SIK1	-8.18664	5.58363e-16	3.66522e-08	-6.95004	0.848949	chr9	33816424	chr21	44834395	44847008
cg26189762	AHNAK	8.18664	5.58368e-16	3.66525e-08	7.64313	0.93361	chr1	235796302	chr11	62201016	62323707
cg13512987	FAM63A	-8.18656	5.58725e-16	3.66759e-08	-3.32672	0.406363	chr12	6898785	chr1	150969025	150980851
cg16856920	NCR1	-8.18649	5.59021e-16	3.66954e-08	-7.25016	0.885625	chr5	54289358	chr19	55417508	55427508
cg21137897	CCL3	-8.18648	5.5905e-16	3.66973e-08	-7.08775	0.865786	chr1	26869637	chr17	34415602	34417515
cg18871105	KLF6	8.18647	5.59114e-16	3.67015e-08	3.32528	0.406192	chr1	78354224	chr10	3818188	3827473
cg02284764	NCR1	8.18645	5.59191e-16	3.67066e-08	5.19066	0.634054	chr9	111872920	chr19	55417508	55427508
cg05870586	SIK1	8.18644	5.59227e-16	3.67089e-08	5.909	0.721803	chr2	240196769	chr21	44834395	44847008
cg13931396	CCL3	-8.18635	5.59646e-16	3.67364e-08	-10.7318	1.31094	chr7	65615910	chr17	34415602	34417515
cg03434029	CHST2	8.18634	5.59676e-16	3.67384e-08	9.30332	1.13644	chr1	45274048	chr3	142838173	142841800
cg24849404	KLF6	-8.18633	5.59736e-16	3.67423e-08	-3.54125	0.432581	chr3	59442682	chr10	3818188	3827473
cg02017926	KLF6	8.18632	5.59778e-16	3.67451e-08	1.55578	0.190047	chr12	123754328	chr10	3818188	3827473	Sex, Fetal vs adult liver, Clear cell renal carcinoma, Ageing, Tissue, age, Incident Lung Cancer, Incident Type 2 Diabetes, Incident COPD, C-reactive protein (CRP) levels
cg07993586	KLF6	-8.18631	5.59842e-16	3.67493e-08	-2.52122	0.30798	chr7	157204960	chr10	3818188	3827473
cg05649684	SLC11A2	-8.18627	5.60009e-16	3.67602e-08	-5.83441	0.712707	chr5	169701216	chr12	51373184	51422349
cg14435098	CHCHD7	8.18621	5.60294e-16	3.67789e-08	4.3413	0.530319	chr9	138669066	chr8	57124245	57131357
cg05468967	SIK1	-8.1862	5.60341e-16	3.6782e-08	-7.22545	0.882638	chr1	169060754	chr21	44834395	44847008
cg15899743	CHST2	8.18618	5.60392e-16	3.67854e-08	6.97484	0.852026	chr14	22985112	chr3	142838173	142841800
cg27267248	AHNAK	-8.18615	5.60563e-16	3.67966e-08	-4.77418	0.583202	chr12	105157208	chr11	62201016	62323707
cg18341076	CHST2	-8.18614	5.60601e-16	3.67991e-08	-6.07225	0.741773	chr4	79845290	chr3	142838173	142841800
cg04723364	SERTAD2	-8.18611	5.60722e-16	3.6807e-08	-5.30606	0.648179	chr11	7533881	chr2	64858755	64978139
cg02707927	DUSP2	8.1861	5.60754e-16	3.68092e-08	4.80213	0.58662	chr1	108588197	chr2	96808905	96811179
cg08985826	DUSP2	8.18609	5.6081e-16	3.68128e-08	8.83687	1.0795	chr19	44010142	chr2	96808905	96811179
cg06411121	AHNAK	-8.18609	5.6083e-16	3.68141e-08	-6.06701	0.741137	chr8	144252459	chr11	62201016	62323707
cg00228496	SIK1	-8.18605	5.60987e-16	3.68244e-08	-6.20055	0.757453	chr2	85875472	chr21	44834395	44847008
cg21019522	CCL3	-8.18601	5.61179e-16	3.6837e-08	-6.51968	0.796442	chr11	2920789	chr17	34415602	34417515
cg01233897	AHNAK	-8.186	5.61192e-16	3.68379e-08	-4.88309	0.596517	chr5	56060091	chr11	62201016	62323707
cg16548787	KLF6	-8.18599	5.61251e-16	3.68418e-08	-2.60063	0.317692	chr22	27503825	chr10	3818188	3827473
cg27643697	KLF6	-8.18598	5.61314e-16	3.68459e-08	-2.80588	0.342766	chr8	123997804	chr10	3818188	3827473
cg04472592	AHNAK	-8.18597	5.61347e-16	3.68481e-08	-4.44991	0.543602	chr12	52585786	chr11	62201016	62323707
cg11589615	DUSP2	-8.18597	5.61356e-16	3.68487e-08	-8.09294	0.988636	chr14	21179520	chr2	96808905	96811179
cg00952322	AHNAK	8.18596	5.61368e-16	3.68494e-08	9.29521	1.13551	chr22	41763266	chr11	62201016	62323707
cg23254031	KLF6	8.18595	5.61452e-16	3.68549e-08	3.34696	0.408867	chr14	48144765	chr10	3818188	3827473
cg01261939	DUSP2	8.18592	5.6159e-16	3.6864e-08	7.35821	0.898887	chr6	6725157	chr2	96808905	96811179
cg09700701	SERTAD2	-8.18584	5.61908e-16	3.68849e-08	-5.83969	0.713389	chr11	65816819	chr2	64858755	64978139
cg11398467	SERTAD2	8.18581	5.62082e-16	3.68963e-08	5.91773	0.722926	chr4	40829790	chr2	64858755	64978139
cg24538007	CHST2	8.18579	5.62147e-16	3.69006e-08	6.88608	0.841223	chr1	17558947	chr3	142838173	142841800
cg06933370	AHNAK	8.18579	5.62155e-16	3.69011e-08	5.92947	0.724361	chr15	37387523	chr11	62201016	62323707
cg19757573	AHNAK	-8.18577	5.62237e-16	3.69065e-08	-2.05647	0.251226	chr14	101506246	chr11	62201016	62323707
cg18921025	AHNAK	-8.18575	5.62327e-16	3.69124e-08	-5.34412	0.652857	chr6	30952064	chr11	62201016	62323707
cg19653968	CHCHD7	8.18574	5.62381e-16	3.69159e-08	3.82114	0.466804	chr10	89850459	chr8	57124245	57131357
cg01785442	SLC11A2	-8.18572	5.62479e-16	3.69224e-08	-4.51053	0.551024	chr5	133415738	chr12	51373184	51422349
cg12194300	DUSP2	-8.18561	5.62958e-16	3.69538e-08	-7.2713	0.888303	chr7	18598398	chr2	96808905	96811179
cg27550918	NCR1	-8.1856	5.6299e-16	3.69559e-08	-11.9339	1.45791	chr10	75410777	chr19	55417508	55427508
cg04698723	SIK1	-8.1856	5.63006e-16	3.69569e-08	-10.5388	1.28749	chr22	43328459	chr21	44834395	44847008
cg00865139	SIK1	-8.18557	5.63137e-16	3.69656e-08	-9.86358	1.205	chr10	35853954	chr21	44834395	44847008
cg14952878	NCR1	8.18554	5.63283e-16	3.69751e-08	7.1601	0.874726	chr17	37259084	chr19	55417508	55427508
cg17540118	NCR1	8.1855	5.63451e-16	3.69862e-08	6.39875	0.781718	chr15	91382831	chr19	55417508	55427508
cg24567507	FAM63A	8.18544	5.63707e-16	3.7003e-08	4.7172	0.576292	chr16	31494238	chr1	150969025	150980851
cg00224565	CHST2	-8.18538	5.63982e-16	3.70211e-08	-9.98949	1.22041	chr19	30168522	chr3	142838173	142841800
cg19377719	DUSP2	-8.18537	5.64011e-16	3.70229e-08	-10.2093	1.24727	chr6	149566247	chr2	96808905	96811179
cg04424244	TIPARP	-8.18527	5.64501e-16	3.70551e-08	-5.11677	0.62512	chr5	151047207	chr3	156391024	156424559
cg14788673	SIK1	-8.18526	5.64536e-16	3.70574e-08	-6.49637	0.793667	chr1	60164280	chr21	44834395	44847008
cg27592852	DUSP2	8.18526	5.64544e-16	3.70579e-08	3.6421	0.444958	chr18	47003177	chr2	96808905	96811179
cg19193136	AHNAK	8.18522	5.6471e-16	3.70688e-08	4.48242	0.547624	chr2	234157746	chr11	62201016	62323707
cg03605420	CHST2	-8.18519	5.64832e-16	3.70768e-08	-9.01389	1.10124	chr5	74162809	chr3	142838173	142841800
cg16465939	CHST2	-8.18516	5.64966e-16	3.70856e-08	-9.58758	1.17134	chr11	2554410	chr3	142838173	142841800
cg27496339	AHNAK	8.18516	5.64983e-16	3.70867e-08	3.61477	0.441625	chr7	43803803	chr11	62201016	62323707
cg05997362	TNFAIP3	8.18506	5.65425e-16	3.71158e-08	4.94274	0.603873	chr8	56791748	chr6	138188351	138204449	Gestational age, Fetal vs adult liver, Tissue, age, atopy, IL2RB protein levels (SeqId = 9343-16)
cg13135455	AHNAK	-8.18504	5.65512e-16	3.71214e-08	-5.14474	0.628554	chr2	241860318	chr11	62201016	62323707
cg14074118	AHNAK	-8.18502	5.65584e-16	3.71262e-08	-5.25244	0.641714	chr1	32147530	chr11	62201016	62323707
cg02838262	AHNAK	-8.18501	5.65636e-16	3.71296e-08	-5.92445	0.723816	chr16	28014509	chr11	62201016	62323707
cg09362033	DUSP2	8.18501	5.65661e-16	3.71312e-08	7.46162	0.91162	chr20	48341539	chr2	96808905	96811179
cg25933511	DUSP2	8.18498	5.6577e-16	3.71384e-08	7.67797	0.938055	chr15	42483955	chr2	96808905	96811179
cg06055086	AHNAK	-8.18497	5.65817e-16	3.71415e-08	-5.32878	0.651045	chr8	106539890	chr11	62201016	62323707
cg11154004	FAM63A	8.18497	5.65834e-16	3.71426e-08	4.22358	0.516017	chr3	123412055	chr1	150969025	150980851
cg17398227	SIK1	-8.18491	5.66078e-16	3.71586e-08	-6.30797	0.770683	chr20	57582787	chr21	44834395	44847008
cg12404344	DUSP2	-8.1849	5.66152e-16	3.71635e-08	-6.33496	0.773981	chr14	100117143	chr2	96808905	96811179
cg07654631	KLF6	-8.18483	5.66447e-16	3.71828e-08	-2.78196	0.339893	chr3	128295655	chr10	3818188	3827473
cg24119470	AHNAK	-8.18483	5.66451e-16	3.71831e-08	-8.12362	0.992521	chr17	42824700	chr11	62201016	62323707
cg00848997	AHNAK	-8.18479	5.66643e-16	3.71957e-08	-4.49386	0.54905	chr7	73508431	chr11	62201016	62323707
cg24371856	DUSP2	-8.18477	5.66717e-16	3.72006e-08	-7.00002	0.855249	chr5	31882166	chr2	96808905	96811179
cg12929983	SIK1	-8.18469	5.67108e-16	3.72262e-08	-7.11636	0.869473	chr15	40399004	chr21	44834395	44847008
cg26990414	AHNAK	-8.18468	5.67115e-16	3.72267e-08	-6.34666	0.775431	chr14	23607551	chr11	62201016	62323707
cg10279936	TIPARP	8.18467	5.67198e-16	3.72322e-08	4.89354	0.597892	chr12	113772148	chr3	156391024	156424559
cg21379733	CCL3	8.18465	5.6725e-16	3.72356e-08	6.526	0.797345	chr3	71136296	chr17	34415602	34417515
cg11816072	AHNAK	8.18465	5.67255e-16	3.72358e-08	5.15491	0.629827	chr6	15344420	chr11	62201016	62323707
cg04536772	AHNAK	-8.18465	5.67262e-16	3.72363e-08	-5.31793	0.649744	chr14	53474299	chr11	62201016	62323707
cg16207563	KLF6	-8.18463	5.67376e-16	3.72438e-08	-2.44038	0.298166	chr1	45019512	chr10	3818188	3827473
cg15198193	KLF6	8.18461	5.6744e-16	3.7248e-08	3.2739	0.400006	chr1	180914866	chr10	3818188	3827473
cg06126411	CHCHD7	8.18461	5.67463e-16	3.72495e-08	5.48384	0.670019	chr15	101469838	chr8	57124245	57131357
cg15781753	DUSP2	-8.18456	5.67669e-16	3.72631e-08	-7.08515	0.865672	chr3	128769740	chr2	96808905	96811179
cg12414338	CHST2	-8.18456	5.67675e-16	3.72635e-08	-6.77118	0.827312	chr2	232530723	chr3	142838173	142841800
cg07681478	AHNAK	-8.18451	5.67918e-16	3.72794e-08	-7.35399	0.898525	chr13	100228706	chr11	62201016	62323707
cg07699991	CHCHD7	-8.18438	5.68474e-16	3.73159e-08	-4.27521	0.522362	chr22	40228842	chr8	57124245	57131357
cg24415941	AHNAK	8.18438	5.68497e-16	3.73174e-08	8.13973	0.994544	chr19	45908329	chr11	62201016	62323707
cg22575300	DUSP2	-8.18437	5.6852e-16	3.73189e-08	-7.39761	0.90387	chr3	188034516	chr2	96808905	96811179
cg26121926	CHST2	-8.18434	5.68682e-16	3.73296e-08	-9.41342	1.15018	chr14	69122005	chr3	142838173	142841800
cg08196984	CCL3	-8.18433	5.6871e-16	3.73314e-08	-5.13245	0.627106	chr15	65135681	chr17	34415602	34417515
cg20440319	NCR1	-8.18431	5.68787e-16	3.73365e-08	-4.67271	0.570935	chr17	65516777	chr19	55417508	55427508
cg09344472	CCL3	8.18431	5.68811e-16	3.7338e-08	8.64057	1.05575	chr22	36766620	chr17	34415602	34417515
cg20758823	SIK1	-8.1843	5.68875e-16	3.73422e-08	-6.06261	0.740761	chr6	45392462	chr21	44834395	44847008
cg04125370	DUSP2	-8.18429	5.68898e-16	3.73437e-08	-8.72321	1.06585	chr5	154120972	chr2	96808905	96811179
cg02981443	AHNAK	8.18427	5.68972e-16	3.73486e-08	8.18606	1.00022	chr17	31254875	chr11	62201016	62323707
cg03436722	AHNAK	-8.18426	5.69024e-16	3.7352e-08	-7.66259	0.936259	chr7	1643298	chr11	62201016	62323707
cg20690782	DUSP2	-8.18426	5.69043e-16	3.73532e-08	-7.08649	0.865869	chr1	26937762	chr2	96808905	96811179
cg11093740	AHNAK	-8.18417	5.69464e-16	3.73809e-08	-6.55798	0.8013	chr4	152255759	chr11	62201016	62323707
cg08797423	KLF6	-8.18415	5.69525e-16	3.73849e-08	-3.20651	0.391796	chr16	66502262	chr10	3818188	3827473
cg06845303	SLC11A2	-8.18415	5.6953e-16	3.73852e-08	-5.28544	0.645815	chr6	125624542	chr12	51373184	51422349
cg25940485	DUSP2	8.1841	5.69751e-16	3.73997e-08	8.88744	1.08594	chr1	117636616	chr2	96808905	96811179
cg05821976	AHNAK	-8.1841	5.69755e-16	3.74e-08	-6.94514	0.848614	chr9	109727488	chr11	62201016	62323707
cg10089657	AX748345	8.18409	5.69791e-16	3.74023e-08	5.14339	0.628462	chr7	1062820	chr17	4385261	4389648
cg12257178	KLF6	-8.18406	5.69954e-16	3.7413e-08	-2.2491	0.274815	chr11	72949851	chr10	3818188	3827473
cg04608193	CCL3	-8.18405	5.69996e-16	3.74158e-08	-5.45112	0.666067	chr2	28618016	chr17	34415602	34417515
cg21290787	PIK3R1	8.18403	5.70087e-16	3.74218e-08	3.58259	0.437754	chr6	166855452	chr5	67511548	67597649
cg02217786	AHNAK	8.184	5.70231e-16	3.74313e-08	6.63209	0.810373	chr20	690693	chr11	62201016	62323707
cg14357906	CHCHD7	-8.18394	5.70501e-16	3.7449e-08	-4.71544	0.576182	chr2	68878598	chr8	57124245	57131357
cg02940165	KLF6	8.18381	5.71096e-16	3.7488e-08	2.77712	0.339343	chr19	57149563	chr10	3818188	3827473
cg20014988	NCR1	-8.18375	5.71349e-16	3.75046e-08	-6.75201	0.825051	chr10	52363132	chr19	55417508	55427508
cg06262618	DUSP2	8.18375	5.71361e-16	3.75054e-08	13.3707	1.63381	chr7	21451100	chr2	96808905	96811179
cg16074643	KLF6	-8.18374	5.7139e-16	3.75073e-08	-2.2186	0.271099	chr6	116424276	chr10	3818188	3827473
cg09584521	CHCHD7	8.18374	5.71413e-16	3.75088e-08	7.93844	0.970026	chr1	117112727	chr8	57124245	57131357
cg20188980	PIK3R1	-8.18371	5.71549e-16	3.75177e-08	-4.004	0.489265	chr2	135471997	chr5	67511548	67597649
cg03589967	CHCHD7	-8.1835	5.72476e-16	3.75786e-08	-3.09095	0.377705	chr2	64450561	chr8	57124245	57131357	C-reactive protein (CRP) levels
cg11272244	AHNAK	-8.18346	5.72687e-16	3.75925e-08	-6.6789	0.816146	chr9	111616366	chr11	62201016	62323707
cg06377226	AHNAK	8.18341	5.72906e-16	3.76068e-08	3.53879	0.432435	chr4	38491918	chr11	62201016	62323707
cg14372281	TNFAIP3	8.18328	5.73494e-16	3.76454e-08	2.93864	0.359104	chr3	141277039	chr6	138188351	138204449
cg26218365	AHNAK	-8.18326	5.7356e-16	3.76497e-08	-12.0097	1.46759	chr15	69961569	chr11	62201016	62323707
cg16235962	NCR1	8.1832	5.73873e-16	3.76703e-08	7.59631	0.928282	chr11	118754507	chr19	55417508	55427508
cg06337663	CHST2	-8.18318	5.73944e-16	3.76749e-08	-6.44074	0.78707	chr21	34100988	chr3	142838173	142841800
cg16593554	KLF6	-8.18315	5.74082e-16	3.7684e-08	-4.91816	0.601011	chr18	74813401	chr10	3818188	3827473
cg20455854	CHST2	-8.18313	5.74178e-16	3.76903e-08	-5.95877	0.728177	chr5	139040849	chr3	142838173	142841800
cg11484539	PIK3R1	8.18311	5.74282e-16	3.76972e-08	3.29039	0.402096	chr2	24578049	chr5	67511548	67597649
cg24661624	CCL3	-8.18306	5.74481e-16	3.77102e-08	-9.80397	1.19808	chr11	837514	chr17	34415602	34417515
cg14343337	CHST2	-8.18305	5.7452e-16	3.77128e-08	-6.08722	0.743881	chr19	33161082	chr3	142838173	142841800
cg03889263	NCR1	8.18305	5.74526e-16	3.77132e-08	7.18526	0.878066	chr3	177002388	chr19	55417508	55427508
cg23936766	CHST2	-8.18302	5.74669e-16	3.77226e-08	-6.39986	0.782091	chr1	230406371	chr3	142838173	142841800
cg11817230	DUSP2	-8.18299	5.74817e-16	3.77322e-08	-6.35857	0.777047	chr17	37832244	chr2	96808905	96811179
cg12776756	DUSP2	-8.18284	5.75487e-16	3.77763e-08	-6.13019	0.749151	chr17	45953055	chr2	96808905	96811179
cg11895835	DUSP2	8.18279	5.75715e-16	3.77912e-08	6.81213	0.832494	chr5	111078476	chr2	96808905	96811179
cg00810583	CCL3	-8.18272	5.76032e-16	3.7812e-08	-4.95032	0.604972	chr2	169402543	chr17	34415602	34417515
cg21739530	AHNAK	8.18272	5.76043e-16	3.78128e-08	7.28154	0.889867	chr4	174186068	chr11	62201016	62323707
cg11040394	AHNAK	-8.18271	5.76111e-16	3.78172e-08	-8.05054	0.983848	chr6	39020986	chr11	62201016	62323707
cg25920520	DUSP2	8.18269	5.76201e-16	3.78231e-08	4.98652	0.609398	chr17	42147463	chr2	96808905	96811179
cg20643936	AHNAK	8.18266	5.76306e-16	3.783e-08	6.02992	0.736914	chr8	145065325	chr11	62201016	62323707
cg17863912	AHNAK	8.18265	5.76378e-16	3.78348e-08	5.96332	0.728776	chr2	176994362	chr11	62201016	62323707
cg01805547	AHNAK	-8.18264	5.76418e-16	3.78373e-08	-3.79408	0.463674	chr21	42626439	chr11	62201016	62323707
cg21113018	NCR1	-8.18263	5.76444e-16	3.78391e-08	-9.89309	1.20903	chr8	142105670	chr19	55417508	55427508
cg10804854	AHNAK	-8.18254	5.76856e-16	3.78661e-08	-6.34716	0.775695	chr5	58047077	chr11	62201016	62323707
cg27478863	CHST2	-8.18244	5.77321e-16	3.78966e-08	-6.34837	0.775853	chr13	50783080	chr3	142838173	142841800
cg20718169	DUSP2	-8.18244	5.77327e-16	3.7897e-08	-7.01676	0.857539	chr20	23012907	chr2	96808905	96811179
cg04170400	DUSP2	-8.18243	5.77369e-16	3.78998e-08	-8.05849	0.984853	chr5	131529382	chr2	96808905	96811179
cg27239754	NCR1	-8.18242	5.77419e-16	3.79031e-08	-8.98754	1.0984	chr11	66041303	chr19	55417508	55427508
cg17409881	CCL3	-8.18241	5.77473e-16	3.79066e-08	-6.91466	0.845065	chr11	72281674	chr17	34415602	34417515
cg13981001	AHNAK	-8.1824	5.77496e-16	3.79081e-08	-6.10869	0.746565	chr9	130211749	chr11	62201016	62323707
cg17305275	DUSP2	-8.18235	5.77758e-16	3.79253e-08	-9.42975	1.15245	chr11	2746675	chr2	96808905	96811179
cg11069146	AHNAK	-8.18232	5.77902e-16	3.79347e-08	-7.17575	0.876983	chr10	77292595	chr11	62201016	62323707
cg16173831	SERTAD2	-8.1823	5.77966e-16	3.7939e-08	-6.45777	0.789236	chr20	48888828	chr2	64858755	64978139
cg09912679	AHNAK	-8.18217	5.78582e-16	3.79794e-08	-6.16427	0.753379	chr5	137094613	chr11	62201016	62323707
cg17518643	CHCHD7	-8.18216	5.78623e-16	3.79821e-08	-4.67925	0.571885	chr13	99969273	chr8	57124245	57131357
cg18026235	AHNAK	-8.18215	5.78669e-16	3.79851e-08	-8.16965	0.998473	chr1	38549430	chr11	62201016	62323707
cg20801711	AHNAK	-8.18212	5.78826e-16	3.79954e-08	-5.27129	0.644245	chr8	55278980	chr11	62201016	62323707
cg08088818	KLF6	-8.18211	5.78846e-16	3.79967e-08	-2.56483	0.313468	chr19	13089170	chr10	3818188	3827473
cg14774290	AHNAK	-8.18208	5.78975e-16	3.80052e-08	-4.31059	0.526833	chr8	141934252	chr11	62201016	62323707
cg10961604	AHNAK	8.182	5.79373e-16	3.80313e-08	2.87724	0.351655	chr1	27709771	chr11	62201016	62323707
cg15229892	AHNAK	8.18199	5.79413e-16	3.8034e-08	7.25215	0.886355	chr6	143050105	chr11	62201016	62323707
cg16669099	CHCHD7	-8.18196	5.79539e-16	3.80422e-08	-3.43656	0.420017	chr6	138125940	chr8	57124245	57131357
cg24887584	SERTAD2	-8.18192	5.79743e-16	3.80556e-08	-5.78051	0.706498	chr7	134452083	chr2	64858755	64978139
cg06016120	AHNAK	-8.18178	5.80384e-16	3.80977e-08	-5.97929	0.730806	chr3	5041728	chr11	62201016	62323707
cg07681478	DUSP2	-8.18177	5.80404e-16	3.8099e-08	-8.79205	1.07459	chr13	100228706	chr2	96808905	96811179
cg19139322	AHNAK	-8.18174	5.80558e-16	3.81091e-08	-4.55052	0.55618	chr2	217669382	chr11	62201016	62323707
cg24795867	KLF6	-8.18168	5.80839e-16	3.81276e-08	-3.56443	0.43566	chr12	1752104	chr10	3818188	3827473
cg25559682	DUSP2	-8.18167	5.80898e-16	3.81315e-08	-6.20016	0.757811	chr7	45201678	chr2	96808905	96811179
cg14088811	CHST2	-8.18164	5.81024e-16	3.81397e-08	-5.44452	0.665456	chr11	47399994	chr3	142838173	142841800
cg13413060	CCL3	-8.18151	5.81627e-16	3.81793e-08	-4.95381	0.605489	chr2	47711689	chr17	34415602	34417515
cg12399350	TNFAIP3	-8.18149	5.81699e-16	3.8184e-08	-5.76665	0.704841	chr1	53828495	chr6	138188351	138204449
cg25793657	AHNAK	-8.18147	5.81814e-16	3.81915e-08	-7.06077	0.86302	chr5	138614376	chr11	62201016	62323707
cg08182547	KLF6	-8.18142	5.82043e-16	3.82066e-08	-2.62439	0.320775	chr21	27259587	chr10	3818188	3827473
cg02489677	CCL3	-8.18141	5.82063e-16	3.82079e-08	-6.34306	0.775301	chr7	69336657	chr17	34415602	34417515
cg12646452	AHNAK	-8.18138	5.82224e-16	3.82185e-08	-4.73416	0.578651	chr2	144560348	chr11	62201016	62323707
cg00029587	DUSP2	-8.18134	5.82424e-16	3.82316e-08	-7.83414	0.957562	chr14	95703788	chr2	96808905	96811179
cg23592288	AHNAK	-8.18133	5.82462e-16	3.82341e-08	-4.43214	0.541738	chr2	224761669	chr11	62201016	62323707
cg17954695	CHST2	-8.18126	5.82779e-16	3.82549e-08	-7.89269	0.964728	chr5	137475532	chr3	142838173	142841800
cg00542195	DUSP2	-8.18123	5.82911e-16	3.82636e-08	-7.4413	0.909558	chr6	84732279	chr2	96808905	96811179
cg05163930	CCL3	8.18123	5.82932e-16	3.8265e-08	8.20318	1.00268	chr8	39806205	chr17	34415602	34417515
cg04391391	DUSP2	-8.18121	5.8303e-16	3.82714e-08	-7.25315	0.886562	chr19	13904774	chr2	96808905	96811179
cg04628419	CHCHD7	8.18115	5.83266e-16	3.82869e-08	4.94705	0.604688	chr1	33455100	chr8	57124245	57131357
cg00362812	CHCHD7	8.18105	5.83738e-16	3.83179e-08	6.95918	0.850646	chr14	69201112	chr8	57124245	57131357
cg22642750	CHCHD7	8.18104	5.83801e-16	3.8322e-08	6.74703	0.824716	chr1	174129587	chr8	57124245	57131357
cg00221745	AX748345	-8.18102	5.8387e-16	3.83265e-08	-11.6556	1.42471	chr10	104179478	chr17	4385261	4389648
cg17120594	CHCHD7	8.18102	5.83887e-16	3.83276e-08	3.56137	0.43532	chr3	46410251	chr8	57124245	57131357
cg11214532	KLF6	-8.181	5.83989e-16	3.83343e-08	-3.21412	0.392876	chr17	79412137	chr10	3818188	3827473
cg08758734	AHNAK	-8.18099	5.84032e-16	3.83372e-08	-5.50922	0.673417	chr20	24630947	chr11	62201016	62323707
cg08273772	TNFAIP3	8.18096	5.84154e-16	3.83452e-08	4.85822	0.593845	chr12	112035212	chr6	138188351	138204449
cg00172603	TNFAIP3	8.18092	5.8436e-16	3.83587e-08	3.92555	0.479842	chr1	54822031	chr6	138188351	138204449
cg14136372	AHNAK	-8.18092	5.84376e-16	3.83598e-08	-5.01465	0.61297	chr9	139946201	chr11	62201016	62323707
cg07816850	DUSP2	-8.1809	5.84447e-16	3.83644e-08	-3.80694	0.465345	chr4	14879270	chr2	96808905	96811179
cg26876834	CHST2	8.1809	5.84454e-16	3.83648e-08	3.09258	0.378024	chr16	2013573	chr3	142838173	142841800
cg02767104	AHNAK	-8.18083	5.84797e-16	3.83874e-08	-4.77219	0.583338	chr10	34793792	chr11	62201016	62323707
cg08675802	AHNAK	-8.18082	5.84799e-16	3.83875e-08	-6.62445	0.809753	chr6	143526327	chr11	62201016	62323707
cg18634409	CHCHD7	8.18079	5.84964e-16	3.83984e-08	4.14099	0.506184	chr17	28707309	chr8	57124245	57131357
cg18158990	KLF6	8.18078	5.84996e-16	3.84005e-08	2.44616	0.299013	chr12	33592285	chr10	3818188	3827473
cg17419553	AHNAK	-8.1807	5.85379e-16	3.84256e-08	-6.42223	0.785046	chr2	19513318	chr11	62201016	62323707
cg09076339	DUSP2	8.18065	5.8559e-16	3.84394e-08	3.57002	0.436398	chr1	226830923	chr2	96808905	96811179
cg04459170	CHCHD7	8.18064	5.85648e-16	3.84432e-08	5.59574	0.684022	chr20	48892065	chr8	57124245	57131357
cg25145728	TIPARP	-8.18063	5.8572e-16	3.8448e-08	-3.20755	0.392091	chr16	89628775	chr3	156391024	156424559
cg02241225	SIK1	-8.18062	5.85762e-16	3.84507e-08	-6.08971	0.744407	chr12	90115621	chr21	44834395	44847008
cg08279035	CHST2	8.18062	5.85772e-16	3.84514e-08	8.1674	0.998384	chr14	24841713	chr3	142838173	142841800
cg14407437	CHST2	-8.18059	5.85883e-16	3.84586e-08	-5.73273	0.700773	chr1	31845923	chr3	142838173	142841800
cg01971393	AHNAK	-8.18058	5.8593e-16	3.84617e-08	-6.572	0.803366	chr15	28201754	chr11	62201016	62323707
cg24806778	CHST2	-8.18054	5.86131e-16	3.84749e-08	-6.00031	0.733486	chr6	139659227	chr3	142838173	142841800
cg03074126	AHNAK	-8.18054	5.86135e-16	3.84752e-08	-5.60451	0.685103	chr19	45317345	chr11	62201016	62323707
cg16207184	CHCHD7	8.18053	5.86151e-16	3.84762e-08	2.82398	0.345207	chr6	116796960	chr8	57124245	57131357
cg08729318	AHNAK	8.18053	5.86193e-16	3.8479e-08	5.41173	0.661539	chr12	29936839	chr11	62201016	62323707
cg14658964	CCL3	8.18051	5.86246e-16	3.84825e-08	4.68771	0.573033	chr1	45189026	chr17	34415602	34417515
cg08956208	DUSP2	-8.18045	5.86559e-16	3.85031e-08	-4.34851	0.531573	chr18	74810259	chr2	96808905	96811179
cg07456470	PIK3R1	8.18044	5.86568e-16	3.85036e-08	4.01345	0.490615	chr21	43977377	chr5	67511548	67597649
cg02242199	CHST2	-8.1804	5.86761e-16	3.85163e-08	-10.9575	1.33948	chr16	89402108	chr3	142838173	142841800
cg20379731	CHCHD7	8.18033	5.87123e-16	3.85401e-08	5.83533	0.713337	chr2	103033759	chr8	57124245	57131357
cg13835843	SLC11A2	8.18028	5.87351e-16	3.8555e-08	6.98839	0.854298	chr5	156534334	chr12	51373184	51422349
cg09812137	NCR1	-8.18026	5.87419e-16	3.85595e-08	-5.19009	0.634464	chr15	42869920	chr19	55417508	55427508
cg22169990	CHST2	-8.18025	5.87499e-16	3.85647e-08	-3.55704	0.434832	chr7	150786051	chr3	142838173	142841800
cg03668598	TIPARP	-8.18023	5.87561e-16	3.85688e-08	-4.52892	0.553642	chr8	61816898	chr3	156391024	156424559
cg02183025	AHNAK	8.18019	5.87743e-16	3.85807e-08	9.53437	1.16554	chr2	45159504	chr11	62201016	62323707
cg19596802	AHNAK	-8.18015	5.87959e-16	3.8595e-08	-6.42818	0.785827	chr15	40557482	chr11	62201016	62323707
cg03348631	DUSP2	-8.18012	5.88093e-16	3.86037e-08	-6.3856	0.780625	chr15	85408622	chr2	96808905	96811179
cg05983315	CHST2	-8.18007	5.88326e-16	3.8619e-08	-4.0395	0.493822	chr19	58545837	chr3	142838173	142841800
cg17093294	CCL3	-8.18006	5.88368e-16	3.86218e-08	-7.97997	0.975539	chr2	121075836	chr17	34415602	34417515
cg13707943	NCR1	8.18005	5.88405e-16	3.86242e-08	9.1058	1.11317	chr9	130706683	chr19	55417508	55427508
cg13900216	KLF6	-8.18002	5.8856e-16	3.86344e-08	-2.54053	0.310578	chr21	35881375	chr10	3818188	3827473
cg15243868	TIPARP	8.18	5.88645e-16	3.864e-08	5.10089	0.623581	chr16	30151109	chr3	156391024	156424559
cg07243892	CHCHD7	8.18	5.88667e-16	3.86414e-08	3.57732	0.437326	chr3	18195180	chr8	57124245	57131357
cg00992436	AHNAK	-8.17995	5.8888e-16	3.86554e-08	-7.15053	0.874153	chr12	4109524	chr11	62201016	62323707
cg08654357	AHNAK	8.17994	5.88917e-16	3.86578e-08	7.45351	0.911194	chr2	240189612	chr11	62201016	62323707
cg18339303	TNFAIP3	-8.17993	5.88962e-16	3.86608e-08	-6.24839	0.763868	chr7	73922315	chr6	138188351	138204449
cg07803657	SIK1	-8.17992	5.89014e-16	3.86642e-08	-6.31322	0.771795	chr5	110817255	chr21	44834395	44847008
cg14144428	DUSP2	-8.17991	5.89052e-16	3.86667e-08	-7.65722	0.9361	chr11	65637130	chr2	96808905	96811179
cg05292954	DUSP2	8.17991	5.89056e-16	3.86669e-08	7.96544	0.973781	chr19	57050620	chr2	96808905	96811179
cg07150038	AHNAK	-8.17988	5.89208e-16	3.86769e-08	-6.17301	0.754658	chr14	21213898	chr11	62201016	62323707
cg12916409	AHNAK	-8.17975	5.89829e-16	3.87177e-08	-7.47673	0.914054	chr16	49583105	chr11	62201016	62323707
cg11992699	KLF6	-8.17972	5.89949e-16	3.87256e-08	-2.96763	0.362803	chr3	112988059	chr10	3818188	3827473
cg10482647	CHST2	8.17971	5.89987e-16	3.87281e-08	7.02518	0.858853	chr1	43771477	chr3	142838173	142841800
cg20810954	DUSP2	-8.17969	5.90121e-16	3.87368e-08	-7.18006	0.877792	chr14	56552265	chr2	96808905	96811179
cg15169077	DUSP2	8.17958	5.90602e-16	3.87684e-08	8.84653	1.08154	chr6	46139019	chr2	96808905	96811179
cg24406771	SIK1	-8.17958	5.90609e-16	3.87689e-08	-10.0719	1.23134	chr1	229002047	chr21	44834395	44847008
cg15499265	KLF6	8.17956	5.9072e-16	3.87762e-08	1.85912	0.227289	chr9	117157330	chr10	3818188	3827473
cg15092530	AHNAK	-8.17955	5.90773e-16	3.87796e-08	-8.0487	0.984003	chr7	4876714	chr11	62201016	62323707
cg22793645	PIK3R1	8.17954	5.90804e-16	3.87817e-08	4.65838	0.569516	chr17	62010764	chr5	67511548	67597649
cg06677416	DUSP2	-8.17949	5.9102e-16	3.87959e-08	-8.00837	0.979079	chr10	64495627	chr2	96808905	96811179
cg26219179	TIPARP	-8.17943	5.91325e-16	3.88159e-08	-5.70574	0.697572	chr2	182011089	chr3	156391024	156424559
cg16865475	SIK1	-8.1794	5.91446e-16	3.88238e-08	-27.9514	3.4173	chr19	39051817	chr21	44834395	44847008
cg26177616	CHCHD7	-8.17939	5.91506e-16	3.88278e-08	-2.86122	0.349809	chr4	154350480	chr8	57124245	57131357
cg01223011	CCL3	8.17936	5.91649e-16	3.88371e-08	5.56309	0.680137	chr3	128714144	chr17	34415602	34417515
cg11163763	SIK1	-8.17934	5.91737e-16	3.88429e-08	-4.68295	0.572534	chr2	146450732	chr21	44834395	44847008
cg26494044	CHST2	8.17933	5.91786e-16	3.88461e-08	7.2441	0.88566	chr10	129760954	chr3	142838173	142841800
cg23345298	AHNAK	-8.17932	5.91832e-16	3.88492e-08	-4.38075	0.535589	chr5	135192302	chr11	62201016	62323707
cg08271443	AHNAK	-8.17931	5.91873e-16	3.88519e-08	-5.97753	0.730811	chr16	4845348	chr11	62201016	62323707
cg19786920	CHST2	-8.1793	5.91942e-16	3.88564e-08	-10.0592	1.22984	chr4	40751770	chr3	142838173	142841800
cg21558830	AHNAK	-8.17927	5.92093e-16	3.88663e-08	-6.00625	0.734326	chr8	146048185	chr11	62201016	62323707
cg04674680	KLF6	-8.17923	5.92242e-16	3.88761e-08	-2.90037	0.354602	chr4	10182771	chr10	3818188	3827473
cg04249416	AHNAK	8.17923	5.92263e-16	3.88775e-08	6.51452	0.796471	chr17	63589457	chr11	62201016	62323707
cg26698449	AHNAK	-8.17921	5.92352e-16	3.88833e-08	-6.46452	0.79036	chr12	107147133	chr11	62201016	62323707
cg13856555	DUSP2	8.17918	5.9249e-16	3.88924e-08	3.60846	0.441177	chr19	12663220	chr2	96808905	96811179
cg26766875	NCR1	8.17916	5.92606e-16	3.89e-08	6.74908	0.825155	chr13	99202291	chr19	55417508	55427508
cg14109813	AHNAK	-8.17915	5.92638e-16	3.89021e-08	-4.41359	0.539615	chr3	69963596	chr11	62201016	62323707
cg22777062	DUSP2	8.17915	5.9264e-16	3.89022e-08	6.19224	0.757076	chr21	38353114	chr2	96808905	96811179
cg07029002	DUSP2	-8.17914	5.92671e-16	3.89042e-08	-6.14551	0.751363	chr1	64358899	chr2	96808905	96811179
cg26878006	AHNAK	-8.17914	5.92674e-16	3.89044e-08	-5.16915	0.631992	chr10	62040654	chr11	62201016	62323707
cg06012582	AHNAK	8.17911	5.92849e-16	3.89159e-08	4.35299	0.532208	chr7	43676945	chr11	62201016	62323707
cg13378048	AHNAK	-8.17906	5.93064e-16	3.89301e-08	-6.51714	0.796808	chr18	53276785	chr11	62201016	62323707
cg25814224	AHNAK	-8.17906	5.93068e-16	3.89303e-08	-5.64263	0.689887	chr15	51572976	chr11	62201016	62323707
cg18221239	SIK1	-8.17906	5.93071e-16	3.89305e-08	-8.47868	1.03663	chr1	24235751	chr21	44834395	44847008
cg05903444	CHST2	-8.17906	5.93075e-16	3.89308e-08	-3.71454	0.454152	chr5	2751041	chr3	142838173	142841800
cg18764239	CHST2	-8.17905	5.93123e-16	3.89339e-08	-4.68999	0.573415	chr9	2014337	chr3	142838173	142841800
cg14254080	TNFAIP3	8.17904	5.93146e-16	3.89354e-08	4.02029	0.491536	chr2	85106954	chr6	138188351	138204449
cg27434809	DUSP2	-8.17897	5.93505e-16	3.8959e-08	-6.37451	0.779379	chr17	48880966	chr2	96808905	96811179
cg10421799	NCR1	-8.17894	5.93643e-16	3.8968e-08	-8.8374	1.08051	chr2	237516826	chr19	55417508	55427508
cg26574715	DUSP2	-8.17891	5.93783e-16	3.89772e-08	-7.23141	0.884154	chr3	93881733	chr2	96808905	96811179
cg21494379	CRIP1	-8.17882	5.94206e-16	3.9005e-08	-4.33212	0.529676	chr5	88275243	chr14	105952654	105955284
cg09025210	AHNAK	-8.1788	5.94275e-16	3.90095e-08	-5.72818	0.700369	chr3	141132146	chr11	62201016	62323707
cg24112988	AHNAK	-8.17879	5.94319e-16	3.90124e-08	-5.64333	0.689995	chr9	120598208	chr11	62201016	62323707
cg03609427	AHNAK	-8.17878	5.9438e-16	3.90164e-08	-5.96554	0.729392	chr7	48068758	chr11	62201016	62323707
cg13644300	DUSP2	-8.17873	5.94639e-16	3.90334e-08	-7.11773	0.870273	chr9	136577774	chr2	96808905	96811179
cg09067029	KLF6	-8.1787	5.94786e-16	3.90431e-08	-2.95304	0.361065	chr1	186954259	chr10	3818188	3827473
cg24761606	DUSP2	8.17869	5.94802e-16	3.90441e-08	5.36994	0.656577	chr21	16429811	chr2	96808905	96811179
cg11824898	AHNAK	-8.17861	5.95177e-16	3.90687e-08	-7.28759	0.891055	chr2	46500633	chr11	62201016	62323707
cg22324641	KLF6	8.17861	5.95186e-16	3.90693e-08	3.33954	0.408326	chr1	154986870	chr10	3818188	3827473
cg18216386	DUSP2	-8.1786	5.95235e-16	3.90725e-08	-6.4684	0.790893	chr3	73078371	chr2	96808905	96811179
cg07584031	CHST2	-8.17854	5.95506e-16	3.90904e-08	-7.7199	0.943921	chr2	233416387	chr3	142838173	142841800
cg27028475	SIK1	-8.17849	5.95736e-16	3.91054e-08	-10.3006	1.25947	chr5	169113219	chr21	44834395	44847008
cg26059418	KLF6	-8.17845	5.95962e-16	3.91203e-08	-3.65433	0.446825	chr12	24991545	chr10	3818188	3827473
cg23089225	SIK1	-8.17843	5.96032e-16	3.91249e-08	-7.05119	0.862169	chr15	67440902	chr21	44834395	44847008
cg14451882	CHST2	8.17843	5.96051e-16	3.91261e-08	7.77463	0.950627	chr10	94456548	chr3	142838173	142841800
cg02927682	PIK3R1	8.1784	5.96186e-16	3.91349e-08	2.43642	0.297909	chr1	54844424	chr5	67511548	67597649
cg11701020	AHNAK	-8.17836	5.96368e-16	3.91469e-08	-7.3305	0.896329	chr19	35079987	chr11	62201016	62323707
cg02688304	DUSP2	8.1783	5.96672e-16	3.91669e-08	5.22502	0.638889	chr17	50236104	chr2	96808905	96811179
cg24198941	NCR1	8.17827	5.96782e-16	3.91741e-08	6.49521	0.794203	chr6	33398677	chr19	55417508	55427508	Gestational age, Smoking, Alcohol consumption per day, Tissue, age, Incident COPD, C-reactive protein (CRP) levels
cg08660275	AHNAK	-8.17821	5.97101e-16	3.91951e-08	-6.7071	0.820119	chr22	37758603	chr11	62201016	62323707
cg17855595	NCR1	-8.17818	5.97224e-16	3.92031e-08	-8.48889	1.03799	chr1	249148077	chr19	55417508	55427508
cg24774357	TNFAIP3	8.17818	5.97249e-16	3.92048e-08	3.62251	0.442948	chr14	77504364	chr6	138188351	138204449
cg08301869	AHNAK	8.17813	5.97482e-16	3.92201e-08	3.31138	0.404908	chr4	6928241	chr11	62201016	62323707
cg12200038	DUSP2	8.17811	5.97551e-16	3.92246e-08	5.66325	0.692489	chr14	38091470	chr2	96808905	96811179
cg03747102	SIK1	-8.17801	5.98017e-16	3.92551e-08	-5.93935	0.726258	chr14	62219600	chr21	44834395	44847008
cg00841849	TIPARP	-8.178	5.98098e-16	3.92605e-08	-4.69758	0.574417	chr2	8683604	chr3	156391024	156424559
cg08310682	AHNAK	-8.17797	5.98221e-16	3.92685e-08	-6.49611	0.794343	chr15	83787094	chr11	62201016	62323707
cg14314770	TIPARP	-8.17794	5.98372e-16	3.92785e-08	-4.14043	0.506293	chr13	30728185	chr3	156391024	156424559
cg10649425	DUSP2	8.17792	5.98449e-16	3.92835e-08	7.09399	0.867456	chr14	75894225	chr2	96808905	96811179
cg14885762	CHCHD7	-8.17789	5.98596e-16	3.92932e-08	-5.31382	0.649778	chr17	75446450	chr8	57124245	57131357
cg16315329	SIK1	8.17789	5.98603e-16	3.92937e-08	10.1626	1.2427	chr3	50648706	chr21	44834395	44847008
cg17215680	TNFAIP3	8.17787	5.98697e-16	3.92998e-08	9.15887	1.11996	chr19	51920976	chr6	138188351	138204449
cg01297530	NCR1	-8.17786	5.9874e-16	3.93027e-08	-7.88976	0.96477	chr21	35724208	chr19	55417508	55427508
cg09989938	AX748345	8.17782	5.98953e-16	3.93166e-08	5.20457	0.636425	chr16	28944403	chr17	4385261	4389648
cg06848034	KLF6	-8.17778	5.99125e-16	3.93279e-08	-2.82706	0.3457	chr9	109266213	chr10	3818188	3827473
cg25998042	AHNAK	-8.17775	5.99271e-16	3.93375e-08	-5.31739	0.650226	chr2	225259741	chr11	62201016	62323707
cg22897715	CREM	8.17773	5.99352e-16	3.93428e-08	8.15664	0.99742	chr11	57192251	chr10	35415719	35501886
cg06501536	TIPARP	-8.17766	5.99683e-16	3.93645e-08	-5.00077	0.611516	chr7	2298920	chr3	156391024	156424559
cg13480773	AHNAK	-8.17763	5.9983e-16	3.93742e-08	-6.50607	0.795593	chr13	52498331	chr11	62201016	62323707
cg05109931	CHST2	8.17759	6.00055e-16	3.9389e-08	9.14709	1.11856	chr11	64591842	chr3	142838173	142841800
cg14408428	DUSP2	8.17757	6.00136e-16	3.93943e-08	5.52426	0.675539	chr9	129593182	chr2	96808905	96811179
cg00259588	TNFAIP3	8.17754	6.00254e-16	3.9402e-08	4.52545	0.5534	chr9	101559271	chr6	138188351	138204449
cg21958743	AHNAK	-8.17752	6.00379e-16	3.94102e-08	-4.65772	0.569577	chr12	79832188	chr11	62201016	62323707
cg22863427	TIPARP	8.17747	6.0059e-16	3.9424e-08	3.56101	0.435466	chr17	55518432	chr3	156391024	156424559
cg01647795	DUSP2	-8.17747	6.0059e-16	3.94241e-08	-7.08037	0.865839	chr15	44969244	chr2	96808905	96811179
cg24556952	AHNAK	-8.17742	6.00841e-16	3.94406e-08	-5.15818	0.630783	chr9	86940402	chr11	62201016	62323707
cg17749033	CHST2	-8.17741	6.00872e-16	3.94426e-08	-11.2152	1.37148	chr17	80197412	chr3	142838173	142841800
cg03305709	AHNAK	-8.17741	6.00907e-16	3.94448e-08	-18.1123	2.21492	chr2	55459843	chr11	62201016	62323707
cg22906658	CHST2	-8.17736	6.01132e-16	3.94596e-08	-9.1263	1.11604	chr4	6770403	chr3	142838173	142841800
cg07714085	KLF6	-8.17733	6.01284e-16	3.94696e-08	-3.18867	0.38994	chr2	46424852	chr10	3818188	3827473
cg22413209	AX748345	8.17725	6.01648e-16	3.94935e-08	5.72063	0.699579	chr2	112917281	chr17	4385261	4389648
cg24046474	DUSP2	-8.17725	6.01679e-16	3.94955e-08	-5.10839	0.624708	chr9	130212550	chr2	96808905	96811179
cg13666358	PIK3R1	8.17724	6.01696e-16	3.94967e-08	5.29634	0.647692	chr1	53725854	chr5	67511548	67597649
cg16621934	DUSP2	-8.17722	6.01793e-16	3.9503e-08	-8.34768	1.02085	chr6	40964686	chr2	96808905	96811179
cg08034703	DUSP2	-8.17719	6.01964e-16	3.95142e-08	-6.17348	0.754963	chr8	37794462	chr2	96808905	96811179
cg20644402	DUSP2	-8.17713	6.02247e-16	3.95328e-08	-7.02706	0.859356	chr11	74424521	chr2	96808905	96811179
cg04740168	CHST2	-8.17711	6.02343e-16	3.95392e-08	-12.3145	1.50598	chr16	57683693	chr3	142838173	142841800
cg17040823	DUSP2	-8.17708	6.02487e-16	3.95486e-08	-7.53488	0.921464	chr7	72091677	chr2	96808905	96811179
cg16971827	PDCD4-AS1	-8.17707	6.02518e-16	3.95506e-08	-4.63647	0.567008	chr11	119177430	chr10	112629626	112631991
cg08337166	AHNAK	-8.177	6.0284e-16	3.95718e-08	-6.45322	0.789191	chr12	108686134	chr11	62201016	62323707
cg23893830	SIK1	-8.177	6.02871e-16	3.95738e-08	-8.63386	1.05587	chr6	14312880	chr21	44834395	44847008
cg03485261	CHST2	8.17699	6.02881e-16	3.95744e-08	7.27101	0.889203	chr10	48399649	chr3	142838173	142841800
cg04058216	CHST2	-8.17699	6.02899e-16	3.95756e-08	-5.01274	0.613029	chr2	105746620	chr3	142838173	142841800
cg13520419	AHNAK	-8.17698	6.02942e-16	3.95784e-08	-3.16542	0.387114	chr16	25057610	chr11	62201016	62323707
cg01566394	CHST2	8.17696	6.03047e-16	3.95853e-08	5.02402	0.614412	chr14	57527626	chr3	142838173	142841800
cg00057449	DUSP2	8.17693	6.03192e-16	3.95949e-08	6.29732	0.770133	chr1	45185162	chr2	96808905	96811179
cg26395089	TNFAIP3	-8.17692	6.03245e-16	3.95983e-08	-5.70939	0.698232	chr10	126635660	chr6	138188351	138204449
cg02790872	CHST2	8.1769	6.03333e-16	3.96041e-08	5.96698	0.729736	chr21	47352960	chr3	142838173	142841800
cg09959532	SERTAD2	-8.1769	6.03347e-16	3.9605e-08	-4.51099	0.551675	chr3	186145519	chr2	64858755	64978139
cg15012828	DUSP2	-8.17688	6.03448e-16	3.96117e-08	-7.26324	0.888265	chr6	138842300	chr2	96808905	96811179	C-reactive protein (CRP) levels
cg06934572	KLF6	-8.17686	6.03532e-16	3.96172e-08	-3.00227	0.367166	chr2	9458925	chr10	3818188	3827473
cg03482682	AHNAK	8.17682	6.03707e-16	3.96287e-08	7.48364	0.915227	chr20	708659	chr11	62201016	62323707
cg24018633	CCL3	8.17682	6.03727e-16	3.963e-08	9.08794	1.11143	chr14	22971114	chr17	34415602	34417515
cg21269330	DUSP2	8.17676	6.04007e-16	3.96484e-08	9.14889	1.11889	chr6	46702790	chr2	96808905	96811179
cg00800512	DUSP2	8.17674	6.04118e-16	3.96556e-08	6.37892	0.78013	chr19	58095518	chr2	96808905	96811179
cg27427385	AHNAK	-8.17673	6.04133e-16	3.96566e-08	-8.5814	1.04949	chr20	25285003	chr11	62201016	62323707
cg14595291	DUSP2	-8.17672	6.04209e-16	3.96616e-08	-5.92957	0.725177	chr11	35993855	chr2	96808905	96811179
cg11287987	AHNAK	-8.17669	6.04339e-16	3.96701e-08	-5.52502	0.675704	chr17	41837048	chr11	62201016	62323707
cg08929103	AHNAK	-8.17667	6.04426e-16	3.96758e-08	-6.51396	0.796652	chr17	43860355	chr11	62201016	62323707
cg01408497	KLF6	-8.17667	6.0444e-16	3.96768e-08	-3.33716	0.408131	chr9	132694956	chr10	3818188	3827473
cg04144606	AHNAK	-8.17666	6.04475e-16	3.96791e-08	-6.84924	0.837657	chr1	201145784	chr11	62201016	62323707
cg07180212	KLF6	-8.17663	6.04614e-16	3.96882e-08	-2.24209	0.274207	chr17	74557703	chr10	3818188	3827473
cg16953182	PIK3R1	8.1766	6.04759e-16	3.96977e-08	4.32256	0.528649	chr2	70343451	chr5	67511548	67597649
cg03611307	SLC11A2	-8.17655	6.04998e-16	3.97134e-08	-4.89082	0.598151	chr8	128972059	chr12	51373184	51422349
cg20654300	TNFAIP3	8.17655	6.05024e-16	3.97151e-08	7.39042	0.903856	chr12	4227390	chr6	138188351	138204449
cg23589035	AHNAK	8.17655	6.05035e-16	3.97158e-08	3.53643	0.432509	chr1	155484600	chr11	62201016	62323707
cg19979108	AHNAK	-8.17653	6.05091e-16	3.97195e-08	-4.81572	0.588969	chr5	171870875	chr11	62201016	62323707
cg07290413	KLF6	-8.1765	6.05281e-16	3.9732e-08	-2.5309	0.309534	chr2	16383611	chr10	3818188	3827473
cg25607824	PIK3R1	8.17647	6.05417e-16	3.97409e-08	5.06452	0.619402	chr3	16413945	chr5	67511548	67597649
cg10847094	TIPARP	-8.17639	6.05807e-16	3.97665e-08	-8.97323	1.09746	chr4	15965384	chr3	156391024	156424559
cg21232015	TIPARP	8.17638	6.05849e-16	3.97693e-08	6.06927	0.742294	chr12	133424221	chr3	156391024	156424559
cg24290496	KLF6	-8.17638	6.05851e-16	3.97694e-08	-2.79224	0.341501	chr11	111313817	chr10	3818188	3827473
cg09714919	NCR1	-8.1763	6.06206e-16	3.97927e-08	-7.58237	0.927359	chr16	85981947	chr19	55417508	55427508
cg09647192	AHNAK	-8.1763	6.06229e-16	3.97942e-08	-5.15203	0.630117	chr20	48728064	chr11	62201016	62323707
cg20383780	DUSP2	8.17629	6.06271e-16	3.9797e-08	6.04031	0.738759	chr14	50990849	chr2	96808905	96811179
cg05709468	DUSP2	-8.17628	6.06333e-16	3.98011e-08	-6.648	0.813084	chr18	21794764	chr2	96808905	96811179
cg05987251	DUSP2	8.17623	6.06545e-16	3.9815e-08	7.6731	0.938464	chr18	28622703	chr2	96808905	96811179
cg13711143	AHNAK	-8.17619	6.06751e-16	3.98285e-08	-6.20519	0.758934	chr16	21637006	chr11	62201016	62323707
cg13362823	NCR1	8.17618	6.06792e-16	3.98312e-08	8.12627	0.993895	chr3	72207380	chr19	55417508	55427508
cg23829528	AHNAK	-8.17618	6.0682e-16	3.9833e-08	-7.09722	0.868036	chr3	38670922	chr11	62201016	62323707
cg04519916	AHNAK	-8.17617	6.06865e-16	3.9836e-08	-5.48337	0.670653	chr17	32952449	chr11	62201016	62323707
cg01133498	DUSP2	-8.17617	6.06869e-16	3.98363e-08	-7.57224	0.926136	chr6	135108792	chr2	96808905	96811179
cg19254948	CHST2	8.17615	6.06932e-16	3.98404e-08	12.7674	1.56155	chr1	27852156	chr3	142838173	142841800
cg14827924	AHNAK	-8.17612	6.07083e-16	3.98503e-08	-5.49295	0.671829	chr17	40900714	chr11	62201016	62323707
cg21139344	FAM63A	8.17609	6.07214e-16	3.98589e-08	3.48338	0.426044	chr10	48603486	chr1	150969025	150980851
cg04991036	DUSP2	8.17608	6.0727e-16	3.98626e-08	6.84852	0.837629	chr14	29243762	chr2	96808905	96811179
cg10412225	SIK1	-8.17604	6.07482e-16	3.98765e-08	-7.84611	0.959647	chr9	102345239	chr21	44834395	44847008
cg20832559	DUSP2	-8.17603	6.07507e-16	3.98781e-08	-6.66772	0.81552	chr3	97594786	chr2	96808905	96811179
cg05810619	KLF6	-8.17599	6.07736e-16	3.98932e-08	-3.12565	0.382296	chr14	65782583	chr10	3818188	3827473
cg18457394	PIK3R1	-8.17597	6.07811e-16	3.98981e-08	-4.01411	0.490964	chr2	235371126	chr5	67511548	67597649
cg10444134	TIPARP	-8.17591	6.08097e-16	3.99169e-08	-6.14389	0.751462	chr11	75879690	chr3	156391024	156424559
cg11911122	DUSP2	-8.1759	6.0814e-16	3.99196e-08	-7.41434	0.906852	chr8	71316769	chr2	96808905	96811179
cg17377789	KLF6	8.17586	6.08337e-16	3.99326e-08	3.05098	0.373169	chr1	53587375	chr10	3818188	3827473
cg01533279	SLC11A2	8.17583	6.08474e-16	3.99416e-08	7.71586	0.94374	chr11	128707685	chr12	51373184	51422349
cg15256244	PIK3R1	8.17581	6.08606e-16	3.99503e-08	4.61491	0.564459	chr3	48518327	chr5	67511548	67597649
cg14034186	AHNAK	-8.17575	6.0887e-16	3.99676e-08	-6.01714	0.735974	chr9	137747783	chr11	62201016	62323707
cg17080740	DUSP2	-8.17569	6.09174e-16	3.99876e-08	-8.71837	1.06638	chr1	153601878	chr2	96808905	96811179
cg24503966	AHNAK	8.17563	6.09434e-16	4.00046e-08	5.06005	0.618919	chr18	31803678	chr11	62201016	62323707
cg10205045	KLF6	8.17561	6.09561e-16	4.00129e-08	2.09718	0.256516	chr15	69087809	chr10	3818188	3827473
cg12788862	NCR1	8.17561	6.09573e-16	4.00137e-08	6.65634	0.814171	chr15	39650992	chr19	55417508	55427508
cg06930067	KLF6	8.1756	6.09603e-16	4.00157e-08	2.41261	0.295099	chr14	68961273	chr10	3818188	3827473
cg22697365	AHNAK	-8.17558	6.09692e-16	4.00216e-08	-5.70226	0.697475	chr1	110993041	chr11	62201016	62323707
cg03041109	KLF6	8.17553	6.09925e-16	4.00369e-08	3.377	0.413061	chr4	109057004	chr10	3818188	3827473
cg19896000	AHNAK	8.17552	6.09978e-16	4.00403e-08	5.24606	0.641679	chr3	196071664	chr11	62201016	62323707
cg03247739	CHST2	-8.17552	6.10003e-16	4.00419e-08	-5.4972	0.672398	chr16	3910867	chr3	142838173	142841800
cg01993011	AHNAK	-8.17551	6.1005e-16	4.0045e-08	-6.33291	0.774619	chr17	26865996	chr11	62201016	62323707
cg26252281	DUSP2	8.1755	6.10069e-16	4.00463e-08	4.68728	0.573332	chr6	146864885	chr2	96808905	96811179
cg03291837	SIK1	-8.17549	6.10122e-16	4.00498e-08	-7.64258	0.934815	chr16	17249055	chr21	44834395	44847008
cg22572489	AHNAK	8.17549	6.10158e-16	4.00521e-08	7.02171	0.858873	chr2	66660630	chr11	62201016	62323707
cg05308643	AHNAK	-8.17548	6.10192e-16	4.00544e-08	-5.60911	0.68609	chr6	124982296	chr11	62201016	62323707
cg05648510	CHST2	-8.17545	6.10328e-16	4.00633e-08	-4.39609	0.537719	chr17	943342	chr3	142838173	142841800
cg20651995	AHNAK	-8.17545	6.10343e-16	4.00643e-08	-5.84598	0.715066	chr2	69525471	chr11	62201016	62323707
cg19299034	SERTAD2	-8.1754	6.10595e-16	4.00808e-08	-5.57438	0.681848	chr3	111717602	chr2	64858755	64978139
cg12360029	AHNAK	8.17539	6.10637e-16	4.00836e-08	5.89681	0.721288	chr19	53696623	chr11	62201016	62323707
cg01576688	AHNAK	-8.17538	6.10662e-16	4.00852e-08	-5.79468	0.708796	chr8	11718685	chr11	62201016	62323707
cg09384276	AHNAK	-8.17538	6.10666e-16	4.00855e-08	-6.22738	0.761724	chr1	39738033	chr11	62201016	62323707
cg03782127	AX748345	8.17534	6.10868e-16	4.00987e-08	5.30343	0.648711	chr1	25360341	chr17	4385261	4389648
cg11143966	CCL3	-8.17534	6.10871e-16	4.00989e-08	-7.32638	0.896156	chr11	1780259	chr17	34415602	34417515
cg01658902	DUSP2	-8.17524	6.11352e-16	4.01305e-08	-8.58305	1.04988	chr12	6424374	chr2	96808905	96811179
cg27385355	DUSP2	-8.17523	6.11391e-16	4.0133e-08	-5.06498	0.619552	chr17	29987780	chr2	96808905	96811179
cg10090699	NCR1	8.17522	6.11426e-16	4.01354e-08	7.83704	0.958633	chr14	101184107	chr19	55417508	55427508
cg10121601	DUSP2	8.17522	6.11431e-16	4.01357e-08	10.6761	1.30591	chr1	47698126	chr2	96808905	96811179
cg19927100	CHST2	8.17521	6.11475e-16	4.01386e-08	6.75885	0.826749	chr15	68902085	chr3	142838173	142841800
cg08972604	HSD17B8	-8.1752	6.11563e-16	4.01444e-08	-4.18859	0.512353	chr1	47132647	chr6	33172419	33174608
cg20395464	DUSP2	8.17519	6.11606e-16	4.01472e-08	5.39315	0.659697	chr1	100998577	chr2	96808905	96811179
cg24598398	CHCHD7	-8.17519	6.11609e-16	4.01474e-08	-4.78263	0.585018	chr5	133439308	chr8	57124245	57131357
cg15543566	DUSP2	8.17513	6.11865e-16	4.01642e-08	5.34042	0.653251	chr4	87515467	chr2	96808905	96811179
cg01804434	AHNAK	-8.17511	6.1199e-16	4.01724e-08	-5.73005	0.700915	chr2	240456931	chr11	62201016	62323707
cg14654609	DUSP2	8.1751	6.12018e-16	4.01742e-08	6.877	0.841212	chr12	120111487	chr2	96808905	96811179
cg08079935	TNFAIP3	-8.17497	6.12679e-16	4.02176e-08	-4.87046	0.595778	chr20	45332023	chr6	138188351	138204449
cg01903654	AHNAK	-8.17495	6.12766e-16	4.02234e-08	-6.4343	0.787076	chr5	139225955	chr11	62201016	62323707
cg23417486	CHST2	-8.17493	6.12842e-16	4.02283e-08	-7.51003	0.918665	chr5	112548062	chr3	142838173	142841800
cg20576272	PIK3R1	8.17493	6.12881e-16	4.02309e-08	4.44427	0.543646	chr12	56601980	chr5	67511548	67597649
cg03209043	CCL3	-8.17491	6.12962e-16	4.02362e-08	-4.4152	0.540092	chr2	145217529	chr17	34415602	34417515
cg18287779	CHCHD7	8.17484	6.13318e-16	4.02595e-08	5.00277	0.611972	chr14	73930385	chr8	57124245	57131357
cg04529938	KLF6	8.17478	6.13573e-16	4.02763e-08	2.47391	0.302627	chr17	73084494	chr10	3818188	3827473
cg10488532	AHNAK	-8.17469	6.14012e-16	4.03051e-08	-6.47079	0.791563	chr4	105818582	chr11	62201016	62323707
cg03042131	DUSP2	-8.17467	6.1412e-16	4.03122e-08	-7.32144	0.895625	chr9	4238802	chr2	96808905	96811179
cg11591813	KLF6	-8.17465	6.14213e-16	4.03183e-08	-2.90041	0.354806	chr17	59458263	chr10	3818188	3827473
cg04000056	CHST2	8.17465	6.14238e-16	4.03199e-08	7.86867	0.962571	chr21	44004288	chr3	142838173	142841800
cg09305113	AX748345	8.17463	6.14322e-16	4.03255e-08	5.29873	0.648192	chr6	167263193	chr17	4385261	4389648
cg13505230	CHCHD7	8.17462	6.14364e-16	4.03282e-08	4.40028	0.538286	chr4	40566268	chr8	57124245	57131357
cg22106433	DUSP2	-8.17459	6.14503e-16	4.03373e-08	-6.49961	0.795099	chr1	186547861	chr2	96808905	96811179
cg24575275	AHNAK	8.17449	6.15003e-16	4.03702e-08	8.32723	1.01869	chr7	1094737	chr11	62201016	62323707
cg12018718	NCR1	-8.17447	6.15106e-16	4.0377e-08	-4.68901	0.573617	chr2	8684089	chr19	55417508	55427508
cg19236028	PIK3R1	8.17438	6.15539e-16	4.04054e-08	3.64811	0.446286	chr6	53109479	chr5	67511548	67597649
cg11473417	AHNAK	-8.17437	6.1559e-16	4.04087e-08	-5.32462	0.65138	chr8	145946869	chr11	62201016	62323707
cg15148394	AHNAK	-8.17433	6.15795e-16	4.04222e-08	-5.86772	0.717823	chr19	30339198	chr11	62201016	62323707
cg22363368	KLF6	-8.17427	6.16094e-16	4.04418e-08	-2.45002	0.299724	chr2	59126860	chr10	3818188	3827473
cg06791501	CHCHD7	-8.17424	6.16251e-16	4.04521e-08	-4.29779	0.525773	chr3	140962210	chr8	57124245	57131357
cg18790456	CHCHD7	8.17423	6.16258e-16	4.04525e-08	5.50535	0.6735	chr12	56241800	chr8	57124245	57131357
cg03739177	NCR1	-8.17419	6.16455e-16	4.04655e-08	-6.06963	0.742536	chr17	27889826	chr19	55417508	55427508
cg17871234	SERTAD2	-8.17418	6.16545e-16	4.04714e-08	-4.86798	0.595532	chr11	12146343	chr2	64858755	64978139
cg25407077	SIK1	8.17415	6.16645e-16	4.04779e-08	7.61103	0.931109	chr18	56296544	chr21	44834395	44847008
cg08770034	AHNAK	-8.17414	6.1671e-16	4.04822e-08	-6.02573	0.737169	chr5	1118757	chr11	62201016	62323707
cg01915609	CHST2	-8.17413	6.16744e-16	4.04845e-08	-7.40246	0.905595	chr6	146864388	chr3	142838173	142841800
cg08373904	AX748345	8.17411	6.16845e-16	4.04911e-08	5.30966	0.64957	chr11	1543275	chr17	4385261	4389648
cg10734892	KLF6	8.1741	6.16905e-16	4.0495e-08	2.51216	0.307331	chr8	27468923	chr10	3818188	3827473
cg18371789	CHST2	8.17406	6.17119e-16	4.05091e-08	6.52526	0.798289	chr19	45116368	chr3	142838173	142841800
cg01224340	CHST2	-8.17403	6.17247e-16	4.05174e-08	-6.35968	0.778034	chr14	65521454	chr3	142838173	142841800
cg13248889	AHNAK	-8.17402	6.17321e-16	4.05223e-08	-7.84131	0.959297	chr7	79134282	chr11	62201016	62323707
cg24641773	CHST2	-8.17402	6.17324e-16	4.05225e-08	-10.6616	1.30432	chr20	1374086	chr3	142838173	142841800
cg18167020	SIK1	-8.17401	6.17352e-16	4.05244e-08	-6.29447	0.770059	chr15	57392520	chr21	44834395	44847008
cg07010486	DUSP2	-8.17397	6.17541e-16	4.05368e-08	-8.84768	1.08242	chr1	204301350	chr2	96808905	96811179	Age 4 vs age 0, HIV infection, Sex, Rheumatoid arthritis, Tissue, age, F8 protein levels (SeqId = 13499-30)
cg15869582	AHNAK	-8.17387	6.18052e-16	4.05703e-08	-5.059	0.618923	chr6	82958324	chr11	62201016	62323707
cg19167143	AHNAK	-8.1738	6.18366e-16	4.05909e-08	-5.1326	0.627933	chr4	41299998	chr11	62201016	62323707
cg11875358	NCR1	-8.17379	6.1843e-16	4.05951e-08	-5.7594	0.704618	chr8	142032080	chr19	55417508	55427508
cg13880228	DUSP2	8.17371	6.18829e-16	4.06213e-08	9.2362	1.12999	chr5	35230343	chr2	96808905	96811179
cg04588712	AHNAK	8.1737	6.18878e-16	4.06245e-08	4.71492	0.57684	chr15	75088803	chr11	62201016	62323707
cg25990556	SERTAD2	-8.17361	6.1934e-16	4.06549e-08	-4.99467	0.611073	chr8	120974799	chr2	64858755	64978139
cg21274723	KLF6	-8.17357	6.19502e-16	4.06655e-08	-2.41609	0.295598	chr11	34842625	chr10	3818188	3827473
cg20682981	SERTAD2	-8.17354	6.19672e-16	4.06766e-08	-5.13417	0.628145	chr17	1962627	chr2	64858755	64978139
cg09439239	NCR1	8.17354	6.19677e-16	4.0677e-08	10.4108	1.27372	chr6	33748195	chr19	55417508	55427508
cg09796646	KLF6	-8.17351	6.1981e-16	4.06857e-08	-2.78852	0.341165	chr16	49675093	chr10	3818188	3827473
cg01563363	NCR1	-8.17347	6.19992e-16	4.06976e-08	-5.89394	0.721106	chr2	113398552	chr19	55417508	55427508
cg19345417	KLF6	-8.17347	6.20021e-16	4.06996e-08	-3.48938	0.426916	chr4	184931631	chr10	3818188	3827473
cg15254472	DUSP2	-8.17346	6.20068e-16	4.07027e-08	-9.84628	1.20467	chr14	75869644	chr2	96808905	96811179
cg19014335	CHCHD7	8.17344	6.20177e-16	4.07098e-08	4.03429	0.493585	chr12	50099568	chr8	57124245	57131357
cg12915834	AHNAK	-8.17339	6.20415e-16	4.07254e-08	-7.71208	0.94356	chr6	34895360	chr11	62201016	62323707
cg17147466	DUSP2	8.17332	6.20774e-16	4.0749e-08	13.0859	1.60106	chr15	93353422	chr2	96808905	96811179
cg26898567	CHST2	8.17328	6.20925e-16	4.07589e-08	6.19169	0.757552	chr17	10630621	chr3	142838173	142841800
cg08772548	KLF6	-8.17327	6.20988e-16	4.0763e-08	-3.15313	0.385785	chr17	39929259	chr10	3818188	3827473
cg18236593	AHNAK	-8.17318	6.21438e-16	4.07926e-08	-7.02778	0.859859	chr6	22595407	chr11	62201016	62323707
cg04356090	DUSP2	-8.17318	6.21448e-16	4.07932e-08	-7.36854	0.901551	chr12	129280133	chr2	96808905	96811179
cg00329201	DUSP2	-8.17312	6.21744e-16	4.08126e-08	-8.06563	0.986848	chr11	75994373	chr2	96808905	96811179
cg10421247	CHCHD7	8.17304	6.22134e-16	4.08382e-08	4.53181	0.554483	chr12	120524653	chr8	57124245	57131357
cg01909364	SIK1	8.17302	6.22239e-16	4.08452e-08	6.75305	0.826261	chr17	41739926	chr21	44834395	44847008
cg24976111	DUSP2	-8.17301	6.22261e-16	4.08466e-08	-7.29179	0.892179	chr9	36007203	chr2	96808905	96811179
cg25773223	DUSP2	-8.17301	6.22288e-16	4.08484e-08	-8.09689	0.990687	chr10	3680061	chr2	96808905	96811179
cg27628962	CCL3	-8.17297	6.22496e-16	4.0862e-08	-8.56847	1.04839	chr22	20961888	chr17	34415602	34417515
cg18687845	CHCHD7	-8.17296	6.22553e-16	4.08657e-08	-5.46712	0.668928	chr10	70089983	chr8	57124245	57131357
cg12316962	SIK1	8.17295	6.22556e-16	4.08659e-08	6.11676	0.748414	chr10	92691457	chr21	44834395	44847008
cg11915812	AX748345	8.17295	6.22575e-16	4.08672e-08	6.65698	0.814513	chr2	10554240	chr17	4385261	4389648
cg18352710	AHNAK	-8.17295	6.22595e-16	4.08685e-08	-3.84197	0.470083	chr10	72363216	chr11	62201016	62323707
cg05937737	AHNAK	8.17294	6.22617e-16	4.08699e-08	3.59303	0.439625	chr3	170303540	chr11	62201016	62323707
cg18758976	FAM63A	-8.17292	6.22736e-16	4.08778e-08	-3.7537	0.459285	chr6	158430311	chr1	150969025	150980851
cg16824584	AHNAK	8.17282	6.23239e-16	4.09108e-08	8.7621	1.0721	chr20	31170822	chr11	62201016	62323707
cg01877880	CREM	-8.1728	6.23333e-16	4.09169e-08	-7.49372	0.91691	chr11	113933972	chr10	35415719	35501886
cg01912286	DUSP2	8.17278	6.23438e-16	4.09238e-08	4.05786	0.496509	chr9	111870842	chr2	96808905	96811179
cg02358362	DUSP2	-8.17276	6.23507e-16	4.09284e-08	-6.558	0.802422	chr5	172096266	chr2	96808905	96811179
cg23355963	CHST2	-8.17272	6.23732e-16	4.09431e-08	-5.52104	0.675545	chr14	90766045	chr3	142838173	142841800
cg02497700	TNFAIP3	8.17268	6.23928e-16	4.0956e-08	4.61609	0.56482	chr1	244213358	chr6	138188351	138204449
cg20140203	KLF6	-8.17262	6.24203e-16	4.09741e-08	-2.93454	0.359069	chr7	144097176	chr10	3818188	3827473
cg09910876	FAM63A	-8.17261	6.24248e-16	4.0977e-08	-6.344	0.776251	chr16	85482530	chr1	150969025	150980851
cg03310939	FAM63A	-8.17259	6.24357e-16	4.09842e-08	-3.9804	0.487042	chr7	101688730	chr1	150969025	150980851
cg11619090	PIK3R1	8.17254	6.24622e-16	4.10016e-08	4.06334	0.497194	chr2	232536151	chr5	67511548	67597649
cg21063192	NCR1	-8.1725	6.24797e-16	4.10131e-08	-4.01106	0.490799	chr1	164744310	chr19	55417508	55427508
cg12033124	CHCHD7	8.17246	6.25028e-16	4.10282e-08	3.808	0.465955	chr12	118745504	chr8	57124245	57131357
cg21898299	AHNAK	-8.17244	6.25113e-16	4.10338e-08	-6.34115	0.775919	chr15	68924220	chr11	62201016	62323707
cg01594740	CHST2	-8.17241	6.25269e-16	4.1044e-08	-5.86502	0.717661	chr22	37675532	chr3	142838173	142841800
cg18067203	TIPARP	-8.1724	6.253e-16	4.10461e-08	-6.49944	0.795291	chr10	106241134	chr3	156391024	156424559
cg18557145	PIK3R1	8.17236	6.25505e-16	4.10595e-08	4.19829	0.513718	chr9	35618083	chr5	67511548	67597649
cg25992672	CHCHD7	-8.17232	6.25697e-16	4.10721e-08	-5.74552	0.703046	chr14	100729990	chr8	57124245	57131357
cg00539154	KLF6	-8.17232	6.25697e-16	4.10722e-08	-2.73491	0.334655	chr1	7181893	chr10	3818188	3827473
cg09895586	DUSP2	8.17227	6.25959e-16	4.10894e-08	8.80833	1.07783	chr7	16792962	chr2	96808905	96811179
cg18866817	DUSP2	-8.17218	6.26399e-16	4.11182e-08	-4.58453	0.560993	chr14	53616150	chr2	96808905	96811179
cg14907703	AHNAK	-8.17215	6.26561e-16	4.11289e-08	-4.77649	0.584484	chr10	122357656	chr11	62201016	62323707
cg25116398	KLF6	-8.17214	6.26582e-16	4.11303e-08	-1.54786	0.189407	chr7	129017343	chr10	3818188	3827473
cg04254487	AHNAK	8.17212	6.26703e-16	4.11382e-08	7.65911	0.937225	chr6	134304883	chr11	62201016	62323707
cg07642741	DUSP2	-8.17205	6.27045e-16	4.11607e-08	-6.76473	0.827789	chr10	111913044	chr2	96808905	96811179
cg00656990	CHST2	8.17204	6.27103e-16	4.11644e-08	7.2116	0.882473	chr16	78812407	chr3	142838173	142841800
cg11286819	CHST2	-8.172	6.27298e-16	4.11772e-08	-6.19286	0.757815	chr4	84285604	chr3	142838173	142841800
cg22091828	SIK1	8.17199	6.27325e-16	4.1179e-08	6.33523	0.775236	chr17	1775354	chr21	44834395	44847008
cg18281107	DUSP2	-8.17196	6.2749e-16	4.11898e-08	-8.04119	0.983997	chr16	67443389	chr2	96808905	96811179
cg06661574	AHNAK	-8.17195	6.27521e-16	4.11919e-08	-5.22777	0.63972	chr14	67994779	chr11	62201016	62323707
cg14865219	CHST2	8.17195	6.27528e-16	4.11923e-08	9.86041	1.20662	chr19	18954235	chr3	142838173	142841800
cg00911794	CHST2	-8.1719	6.27779e-16	4.12088e-08	-3.67293	0.449459	chr17	1962132	chr3	142838173	142841800
cg23402032	DUSP2	-8.17187	6.27953e-16	4.12202e-08	-6.76772	0.828173	chr1	30167886	chr2	96808905	96811179
cg01395589	NCR1	-8.17186	6.27988e-16	4.12225e-08	-7.60515	0.930651	chr17	62702601	chr19	55417508	55427508
cg24377117	NCR1	8.17183	6.28132e-16	4.1232e-08	6.61637	0.809655	chr2	8937198	chr19	55417508	55427508
cg08587297	DUSP2	-8.17182	6.28182e-16	4.12353e-08	-9.15923	1.12083	chr21	45233662	chr2	96808905	96811179
cg23181133	DUSP2	-8.17182	6.28217e-16	4.12375e-08	-5.40685	0.661646	chr19	42300812	chr2	96808905	96811179
cg13072498	DUSP2	-8.17179	6.28318e-16	4.12442e-08	-5.08156	0.621841	chr3	72130213	chr2	96808905	96811179
cg01701634	AHNAK	-8.17178	6.28371e-16	4.12477e-08	-6.91742	0.8465	chr19	51876119	chr11	62201016	62323707
cg18136026	FAM63A	8.17174	6.286e-16	4.12627e-08	3.8828	0.47515	chr22	48960616	chr1	150969025	150980851
cg19445748	KLF6	-8.17172	6.287e-16	4.12693e-08	-2.99852	0.366939	chr7	26112900	chr10	3818188	3827473
cg10389741	CHST2	8.1717	6.28774e-16	4.12741e-08	7.41814	0.907783	chr10	77794758	chr3	142838173	142841800
cg00424115	AHNAK	-8.17169	6.28834e-16	4.1278e-08	-6.87934	0.841851	chr19	50431419	chr11	62201016	62323707
cg20214477	CHST2	-8.17168	6.289e-16	4.12824e-08	-9.03875	1.10611	chr4	166795401	chr3	142838173	142841800
cg09475288	AHNAK	-8.17167	6.28922e-16	4.12838e-08	-5.59702	0.684929	chr3	8435636	chr11	62201016	62323707
cg26442903	AHNAK	-8.17166	6.28973e-16	4.12872e-08	-5.20179	0.636565	chr4	110107068	chr11	62201016	62323707
cg24968332	AHNAK	-8.17166	6.28992e-16	4.12884e-08	-5.52895	0.676601	chr20	59808043	chr11	62201016	62323707
cg16332831	CHST2	8.17165	6.29019e-16	4.12902e-08	7.12353	0.871737	chr15	101483070	chr3	142838173	142841800
cg06048102	KLF6	-8.17163	6.29135e-16	4.12978e-08	-3.37819	0.413405	chr13	51575027	chr10	3818188	3827473
cg05933789	AHNAK	-8.17162	6.29167e-16	4.12999e-08	-4.26327	0.521716	chr2	97190408	chr11	62201016	62323707
cg01446605	TIPARP	-8.17158	6.29405e-16	4.13155e-08	-6.05063	0.740448	chr19	36398148	chr3	156391024	156424559
cg16688617	AHNAK	-8.17153	6.29639e-16	4.13309e-08	-7.64467	0.935525	chr14	90987859	chr11	62201016	62323707
cg23064601	AHNAK	8.17152	6.29698e-16	4.13348e-08	3.92779	0.480669	chr5	134367394	chr11	62201016	62323707
cg14753385	DUSP2	-8.1715	6.29775e-16	4.13399e-08	-6.63046	0.811413	chr11	70476422	chr2	96808905	96811179
cg13454407	DUSP2	8.1715	6.29781e-16	4.13402e-08	8.5352	1.04451	chr8	110986982	chr2	96808905	96811179
cg18634301	KLF6	-8.1715	6.29791e-16	4.13409e-08	-3.09225	0.378419	chr20	48892083	chr10	3818188	3827473
cg22562550	DUSP2	-8.17148	6.29904e-16	4.13483e-08	-3.87814	0.474594	chr1	236039927	chr2	96808905	96811179
cg11573604	AHNAK	-8.17146	6.30015e-16	4.13556e-08	-7.58112	0.927757	chr3	185811396	chr11	62201016	62323707
cg12458913	DUSP2	8.17145	6.30039e-16	4.13572e-08	6.52494	0.798504	chr13	53173898	chr2	96808905	96811179
cg03970350	AHNAK	8.17144	6.30098e-16	4.13611e-08	6.58868	0.806306	chr22	31003010	chr11	62201016	62323707
cg10178917	AHNAK	8.17142	6.30194e-16	4.13673e-08	4.99097	0.610783	chr14	99665210	chr11	62201016	62323707
cg07744075	KLF6	-8.17136	6.30511e-16	4.13881e-08	-2.849	0.348656	chr14	70547158	chr10	3818188	3827473
cg02570721	NCR1	8.17132	6.30688e-16	4.13998e-08	5.11761	0.62629	chr9	71509406	chr19	55417508	55427508
cg12234697	DUSP2	-8.17132	6.3071e-16	4.14012e-08	-7.68481	0.940461	chr4	80117230	chr2	96808905	96811179
cg17807663	DUSP2	8.17128	6.30895e-16	4.14134e-08	6.89954	0.844365	chr17	46622012	chr2	96808905	96811179
cg09287629	KLF6	8.17125	6.31053e-16	4.14237e-08	1.85508	0.227025	chr2	203036208	chr10	3818188	3827473
cg09310112	AHNAK	8.17121	6.31239e-16	4.14359e-08	9.12003	1.11612	chr19	4969989	chr11	62201016	62323707
cg12886054	PIK3R1	8.17118	6.31385e-16	4.14455e-08	4.16271	0.509439	chr1	160833741	chr5	67511548	67597649
cg00955249	PDCD4-AS1	-8.1711	6.31791e-16	4.14722e-08	-5.21782	0.63857	chr6	24839365	chr10	112629626	112631991
cg10640232	AHNAK	-8.17104	6.321e-16	4.14925e-08	-6.87842	0.841805	chr6	41659575	chr11	62201016	62323707
cg14407437	TNFAIP3	8.17104	6.32118e-16	4.14936e-08	4.15581	0.508602	chr1	31845923	chr6	138188351	138204449
cg10335273	AX748345	-8.17101	6.32248e-16	4.15022e-08	-6.44235	0.78844	chr5	31618172	chr17	4385261	4389648
cg17422120	AHNAK	-8.17094	6.32578e-16	4.15238e-08	-4.69667	0.574802	chr12	2103365	chr11	62201016	62323707
cg22024560	AHNAK	-8.17092	6.32688e-16	4.15311e-08	-6.69346	0.81918	chr16	90103391	chr11	62201016	62323707
cg17744604	SIK1	-8.17085	6.3303e-16	4.15535e-08	-5.54466	0.67859	chr1	206946166	chr21	44834395	44847008
cg12247477	AHNAK	-8.17084	6.33125e-16	4.15597e-08	-5.30722	0.649532	chr1	157258329	chr11	62201016	62323707
cg18815251	SIK1	-8.17081	6.33265e-16	4.15689e-08	-8.20415	1.00408	chr2	233877310	chr21	44834395	44847008
cg23562307	AHNAK	-8.17074	6.33584e-16	4.15898e-08	-3.56706	0.436565	chr3	112156425	chr11	62201016	62323707
cg12705693	AHNAK	-8.17074	6.33597e-16	4.15907e-08	-6.69254	0.819086	chr5	912860	chr11	62201016	62323707
cg10814986	FAM63A	8.17073	6.33679e-16	4.15961e-08	4.75259	0.581661	chr16	66885337	chr1	150969025	150980851
cg26347982	DUSP2	-8.17071	6.33733e-16	4.15997e-08	-7.29288	0.892563	chr16	31196384	chr2	96808905	96811179
cg07285490	KLF6	-8.17071	6.33769e-16	4.1602e-08	-1.83832	0.224989	chr1	32071681	chr10	3818188	3827473
cg23701226	NCR1	8.17069	6.33855e-16	4.16076e-08	5.74714	0.703384	chr3	122516277	chr19	55417508	55427508
cg11683242	SIK1	8.17066	6.33985e-16	4.16162e-08	8.28169	1.01359	chr1	32716557	chr21	44834395	44847008
cg20417024	FAM63A	8.17064	6.34123e-16	4.16253e-08	3.3371	0.408425	chr5	76028950	chr1	150969025	150980851
cg08929133	DUSP2	-8.17058	6.34387e-16	4.16426e-08	-14.6464	1.79257	chr3	186330026	chr2	96808905	96811179
cg13900692	DUSP2	-8.17057	6.34451e-16	4.16468e-08	-4.17734	0.511267	chr15	50670790	chr2	96808905	96811179
cg10743697	DUSP2	-8.17051	6.34775e-16	4.1668e-08	-7.07086	0.865413	chr3	128192502	chr2	96808905	96811179
cg17950348	AHNAK	-8.17049	6.34883e-16	4.16751e-08	-5.2272	0.639766	chr7	157183466	chr11	62201016	62323707
cg07381806	CCL3	8.17046	6.35004e-16	4.16831e-08	2.31743	0.283635	chr19	2094327	chr17	34415602	34417515
cg21955005	NCR1	-8.17046	6.35027e-16	4.16846e-08	-8.56809	1.04867	chr12	50298158	chr19	55417508	55427508
cg09528501	DUSP2	-8.17042	6.35195e-16	4.16956e-08	-8.38784	1.02661	chr11	108909215	chr2	96808905	96811179
cg14892148	NCR1	-8.17042	6.35242e-16	4.16987e-08	-5.16132	0.631708	chr20	47345204	chr19	55417508	55427508
cg26148774	AHNAK	-8.17039	6.35352e-16	4.17059e-08	-7.20676	0.882058	chr12	56030242	chr11	62201016	62323707
cg11938367	AHNAK	-8.17038	6.35399e-16	4.1709e-08	-5.77734	0.707107	chr3	197639960	chr11	62201016	62323707
cg10362800	DUSP2	-8.17034	6.3563e-16	4.17242e-08	-4.38081	0.536184	chr17	60283010	chr2	96808905	96811179
cg03006983	SIK1	8.17034	6.35639e-16	4.17247e-08	19.0131	2.32708	chr3	63953894	chr21	44834395	44847008
cg18186320	CHST2	-8.17032	6.35706e-16	4.17292e-08	-7.40747	0.906631	chr6	108682720	chr3	142838173	142841800
cg24661624	NCR1	-8.17029	6.35883e-16	4.17408e-08	-10.9075	1.33502	chr11	837514	chr19	55417508	55427508
cg15211996	AHNAK	-8.1702	6.3631e-16	4.17688e-08	-4.75121	0.581529	chr1	2936768	chr11	62201016	62323707
cg00630794	DUSP2	8.17008	6.36913e-16	4.18084e-08	4.01289	0.491168	chr19	7746957	chr2	96808905	96811179
cg21888602	CHCHD7	-8.17003	6.37172e-16	4.18254e-08	-5.13686	0.628744	chr9	131450696	chr8	57124245	57131357
cg20445774	SERTAD2	-8.16999	6.37417e-16	4.18415e-08	-4.21715	0.516175	chr6	33400021	chr2	64858755	64978139
cg26437842	AHNAK	8.16998	6.37419e-16	4.18416e-08	7.05526	0.863558	chr10	49893423	chr11	62201016	62323707
cg07296256	CHST2	-8.16997	6.3751e-16	4.18476e-08	-6.35699	0.778093	chr13	113438010	chr3	142838173	142841800
cg06212289	AHNAK	8.16994	6.37663e-16	4.18576e-08	5.56541	0.681206	chr6	170606058	chr11	62201016	62323707
cg04962892	KLF6	-8.16993	6.3768e-16	4.18588e-08	-2.17806	0.266594	chr2	58335178	chr10	3818188	3827473
cg00748748	AHNAK	-8.16991	6.37791e-16	4.1866e-08	-6.03	0.738074	chr18	21500205	chr11	62201016	62323707
cg05403316	SIK1	-8.1699	6.37861e-16	4.18706e-08	-8.73994	1.06977	chr2	55339939	chr21	44834395	44847008
cg21503137	CCL3	-8.16988	6.37969e-16	4.18777e-08	-9.0799	1.11139	chr19	19543684	chr17	34415602	34417515
cg21897039	KLF6	-8.16977	6.38516e-16	4.19136e-08	-3.21479	0.393498	chr20	36517057	chr10	3818188	3827473
cg14166053	AHNAK	-8.16971	6.38793e-16	4.19318e-08	-6.1753	0.755877	chr2	220379755	chr11	62201016	62323707
cg02661473	AHNAK	-8.16971	6.38802e-16	4.19324e-08	-4.68522	0.573486	chr6	6798768	chr11	62201016	62323707
cg01293725	KLF6	-8.16965	6.39101e-16	4.1952e-08	-2.95668	0.36191	chr11	76816834	chr10	3818188	3827473
cg20827484	AHNAK	-8.16965	6.39112e-16	4.19528e-08	-4.48508	0.548993	chr20	23097651	chr11	62201016	62323707
cg08451967	FAM63A	8.16964	6.39171e-16	4.19566e-08	3.94628	0.483042	chr10	99549843	chr1	150969025	150980851
cg15829514	DUSP2	8.16956	6.39558e-16	4.1982e-08	10.0018	1.22428	chr16	53537952	chr2	96808905	96811179
cg15186616	AHNAK	-8.16955	6.39644e-16	4.19877e-08	-6.52747	0.799	chr8	1448707	chr11	62201016	62323707
cg05982017	DUSP2	-8.16954	6.39668e-16	4.19892e-08	-8.58243	1.05054	chr15	55564203	chr2	96808905	96811179
cg16720061	CHST2	8.16951	6.39825e-16	4.19995e-08	7.68006	0.940088	chr7	154990228	chr3	142838173	142841800
cg05354019	SERTAD2	8.16941	6.40334e-16	4.2033e-08	4.42195	0.541281	chr22	39876224	chr2	64858755	64978139
cg04160333	AHNAK	-8.16934	6.40694e-16	4.20566e-08	-9.03282	1.1057	chr8	19175054	chr11	62201016	62323707
cg01492465	CHCHD7	-8.16933	6.40734e-16	4.20592e-08	-4.74583	0.580933	chr5	110564988	chr8	57124245	57131357
cg09788003	AHNAK	-8.16927	6.41068e-16	4.20811e-08	-4.64905	0.56909	chr14	77941556	chr11	62201016	62323707
cg02519286	CRIP1	-8.16924	6.41192e-16	4.20893e-08	-6.8094	0.833542	chr12	6642354	chr14	105952654	105955284
cg16644418	FAM63A	-8.1692	6.41418e-16	4.21041e-08	-3.5282	0.431891	chr11	121330388	chr1	150969025	150980851
cg02697127	CHST2	8.16916	6.4159e-16	4.21154e-08	6.09072	0.745574	chr2	64628677	chr3	142838173	142841800	lung cancer, GZMK protein levels (SeqId = 9545-156), Incident COPD, C-reactive protein (CRP) levels
cg13657970	DUSP2	-8.16916	6.41628e-16	4.21179e-08	-8.11673	0.993582	chr12	123333035	chr2	96808905	96811179	Tissue, age, S100A16 protein levels (SeqId = 17836-17), AXIN2 protein levels (SeqId = 8429-16), C-reactive protein (CRP) levels
cg10333640	NCR1	-8.16916	6.41634e-16	4.21183e-08	-6.33238	0.775157	chr5	125706681	chr19	55417508	55427508
cg19992453	DUSP2	-8.1691	6.41911e-16	4.21365e-08	-11.5039	1.40822	chr10	121190235	chr2	96808905	96811179
cg13062396	AHNAK	8.1691	6.41912e-16	4.21365e-08	7.00409	0.857388	chr2	230933692	chr11	62201016	62323707
cg19147608	CHST2	-8.16907	6.42075e-16	4.21472e-08	-5.54676	0.678996	chr2	235024837	chr3	142838173	142841800
cg00980279	KLF6	-8.16906	6.42125e-16	4.21505e-08	-2.79426	0.342055	chr17	13250433	chr10	3818188	3827473
cg01561807	KLF6	-8.16899	6.42469e-16	4.21731e-08	-2.38002	0.291349	chr13	114307602	chr10	3818188	3827473
cg24585459	DUSP2	8.16897	6.42574e-16	4.218e-08	8.72679	1.06829	chr1	32417868	chr2	96808905	96811179
cg24313303	NCR1	-8.16896	6.42646e-16	4.21847e-08	-12.3825	1.5158	chr1	27113219	chr19	55417508	55427508
cg26663772	CCL3	8.16895	6.42677e-16	4.21867e-08	6.81391	0.834124	chr12	109186856	chr17	34415602	34417515
cg12339920	TIPARP	-8.16889	6.43008e-16	4.22085e-08	-5.24432	0.641988	chr5	135370288	chr3	156391024	156424559
cg02883072	AHNAK	-8.16889	6.43011e-16	4.22087e-08	-5.62579	0.688685	chr22	45921531	chr11	62201016	62323707
cg05496203	TIPARP	8.16884	6.43233e-16	4.22232e-08	8.50442	1.04108	chr2	66664798	chr3	156391024	156424559
cg16759106	NCR1	-8.16883	6.4327e-16	4.22257e-08	-7.28987	0.8924	chr15	75504777	chr19	55417508	55427508
cg26776656	CCL3	-8.16878	6.43573e-16	4.22456e-08	-10.3848	1.27128	chr19	39265056	chr17	34415602	34417515
cg18502099	KLF6	-8.16877	6.43583e-16	4.22462e-08	-2.83236	0.34673	chr17	77833495	chr10	3818188	3827473
cg14655122	DUSP2	-8.16877	6.43592e-16	4.22468e-08	-7.04443	0.862361	chr1	21970665	chr2	96808905	96811179
cg19627549	CCL3	8.16873	6.43784e-16	4.22594e-08	6.54289	0.800967	chr13	40762469	chr17	34415602	34417515
cg13194425	DUSP2	8.16867	6.44107e-16	4.22806e-08	4.06442	0.497561	chr17	7341936	chr2	96808905	96811179
cg19951693	KLF6	-8.16866	6.44159e-16	4.2284e-08	-2.67241	0.327153	chr2	26782251	chr10	3818188	3827473
cg09647993	KLF6	-8.16865	6.44211e-16	4.22875e-08	-2.70755	0.331457	chr21	35321467	chr10	3818188	3827473
cg10723746	DUSP2	8.16855	6.44718e-16	4.23207e-08	5.32306	0.651652	chr19	2332499	chr2	96808905	96811179
cg01275030	KLF6	-8.16853	6.44839e-16	4.23287e-08	-2.54329	0.311352	chr3	149534875	chr10	3818188	3827473
cg11896587	AHNAK	8.1685	6.44996e-16	4.2339e-08	5.39774	0.6608	chr19	39440734	chr11	62201016	62323707
cg25814969	NCR1	8.16849	6.45008e-16	4.23397e-08	6.11558	0.74868	chr2	8726136	chr19	55417508	55427508
cg23052615	DUSP2	8.16849	6.45023e-16	4.23407e-08	9.73578	1.19187	chr19	53662439	chr2	96808905	96811179
cg08529825	DUSP2	8.16848	6.45068e-16	4.23437e-08	4.04793	0.495555	chr1	114489550	chr2	96808905	96811179
cg04443360	AHNAK	-8.16839	6.45544e-16	4.2375e-08	-4.51416	0.552638	chr7	50633211	chr11	62201016	62323707
cg24380163	DUSP2	8.16836	6.4571e-16	4.23858e-08	7.57153	0.926935	chr3	72359747	chr2	96808905	96811179
cg12447928	AHNAK	-8.16835	6.45762e-16	4.23893e-08	-7.48476	0.916313	chr6	25193435	chr11	62201016	62323707
cg27102350	CHST2	-8.16834	6.45797e-16	4.23916e-08	-6.60351	0.808427	chr17	38501677	chr3	142838173	142841800
cg19681956	KLF6	8.16833	6.45875e-16	4.23966e-08	2.09058	0.255937	chr6	146865263	chr10	3818188	3827473
cg20273931	CRIP1	-8.16828	6.46102e-16	4.24116e-08	-3.8522	0.471605	chr2	106490359	chr14	105952654	105955284
cg22077553	DUSP2	-8.16823	6.46349e-16	4.24278e-08	-8.14535	0.997198	chr1	171621732	chr2	96808905	96811179
cg02901679	SIK1	-8.16823	6.46367e-16	4.2429e-08	-5.06031	0.619511	chr1	206945999	chr21	44834395	44847008
cg20785260	PIK3R1	8.16812	6.46941e-16	4.24666e-08	3.7334	0.457069	chr17	46217530	chr5	67511548	67597649
cg06110282	TNFAIP3	-8.16811	6.46986e-16	4.24696e-08	-6.62875	0.81154	chr5	1520580	chr6	138188351	138204449
cg00502665	AHNAK	8.16807	6.47171e-16	4.24817e-08	6.04041	0.739514	chr19	56988813	chr11	62201016	62323707
cg01990970	AHNAK	-8.16804	6.47324e-16	4.24918e-08	-4.63345	0.567265	chr5	32571369	chr11	62201016	62323707
cg24151755	DUSP2	-8.16799	6.47617e-16	4.2511e-08	-7.94888	0.973175	chr1	230238754	chr2	96808905	96811179
cg21789085	KLF6	-8.16798	6.47655e-16	4.25135e-08	-2.13144	0.26095	chr8	2024594	chr10	3818188	3827473
cg04747102	KLF6	-8.16796	6.47759e-16	4.25203e-08	-2.22506	0.272414	chr2	10418766	chr10	3818188	3827473
cg23072383	CHCHD7	8.16793	6.47902e-16	4.25297e-08	5.90011	0.722351	chr22	31031044	chr8	57124245	57131357
cg09554259	KLF6	-8.16788	6.48175e-16	4.25476e-08	-2.75374	0.337143	chr11	67294448	chr10	3818188	3827473
cg03630790	AHNAK	8.16787	6.48195e-16	4.2549e-08	6.386	0.781844	chr3	30702018	chr11	62201016	62323707
cg12474835	SIK1	-8.16783	6.48411e-16	4.25631e-08	-8.64846	1.05884	chr17	17306885	chr21	44834395	44847008
cg00627559	AHNAK	8.16782	6.48488e-16	4.25682e-08	3.11083	0.380864	chr3	101797738	chr11	62201016	62323707
cg05937094	DUSP2	-8.16781	6.48532e-16	4.25711e-08	-7.13434	0.87347	chr10	48380714	chr2	96808905	96811179
cg10548963	NCR1	-8.16779	6.48648e-16	4.25787e-08	-6.20091	0.759191	chr16	68099036	chr19	55417508	55427508
cg22129111	KLF6	-8.16779	6.48649e-16	4.25787e-08	-3.36745	0.412284	chr17	8009699	chr10	3818188	3827473
cg04657516	DUSP2	-8.16772	6.49e-16	4.26018e-08	-6.18496	0.757244	chr6	89351153	chr2	96808905	96811179
cg18850173	DUSP2	-8.16765	6.49352e-16	4.26249e-08	-9.5237	1.16603	chr6	132410471	chr2	96808905	96811179
cg03603485	AHNAK	8.16764	6.49405e-16	4.26284e-08	5.64443	0.691072	chr1	167442883	chr11	62201016	62323707
cg04881095	KLF6	-8.16762	6.49525e-16	4.26363e-08	-3.22977	0.395436	chr2	23870823	chr10	3818188	3827473
cg05750281	AHNAK	-8.1676	6.49598e-16	4.2641e-08	-6.11411	0.748581	chr5	32531287	chr11	62201016	62323707
cg04098314	SIK1	-8.16755	6.4985e-16	4.26576e-08	-7.546	0.9239	chr20	43211178	chr21	44834395	44847008
cg21156998	DUSP2	-8.16754	6.49905e-16	4.26612e-08	-7.0777	0.866564	chr8	38574072	chr2	96808905	96811179
cg24401262	PIK3R1	8.16752	6.50012e-16	4.26682e-08	2.89301	0.354209	chr1	31956405	chr5	67511548	67597649
cg22464785	CHCHD7	-8.1675	6.5011e-16	4.26746e-08	-4.3702	0.535072	chr15	58809601	chr8	57124245	57131357
cg17996919	SIK1	8.1675	6.50117e-16	4.26751e-08	5.20031	0.636707	chr1	26024404	chr21	44834395	44847008
cg19938199	AHNAK	-8.16745	6.50397e-16	4.26935e-08	-5.26053	0.644085	chr15	63233164	chr11	62201016	62323707
cg01303442	KLF6	-8.16744	6.50413e-16	4.26946e-08	-2.81152	0.344236	chr6	146959366	chr10	3818188	3827473
cg17031697	AHNAK	-8.1674	6.50647e-16	4.27099e-08	-4.53938	0.555793	chr12	94602306	chr11	62201016	62323707
cg08965235	CHST2	-8.16732	6.51067e-16	4.27375e-08	-4.12507	0.50507	chr11	65325158	chr3	142838173	142841800
cg02284764	DUSP2	8.16726	6.5138e-16	4.27581e-08	4.73852	0.580185	chr9	111872920	chr2	96808905	96811179
cg05094429	AHNAK	-8.16719	6.51731e-16	4.27811e-08	-4.33693	0.531018	chr6	167536184	chr11	62201016	62323707
cg15009294	CHCHD7	-8.16717	6.51804e-16	4.27858e-08	-4.66127	0.570732	chr1	214813712	chr8	57124245	57131357
cg14500160	SIK1	8.16717	6.51824e-16	4.27872e-08	6.44681	0.789356	chr12	19705654	chr21	44834395	44847008
cg14671430	KLF6	-8.16717	6.51827e-16	4.27874e-08	-2.30372	0.28207	chr8	9216252	chr10	3818188	3827473
cg21416126	DUSP2	8.16711	6.52134e-16	4.28075e-08	8.3638	1.02408	chr12	26994334	chr2	96808905	96811179
cg24773560	CCL3	8.1671	6.52214e-16	4.28128e-08	4.75164	0.581802	chr12	56732723	chr17	34415602	34417515
cg24127271	TNFAIP3	-8.16709	6.52257e-16	4.28156e-08	-5.9566	0.729342	chr16	56919517	chr6	138188351	138204449
cg27302963	DUSP2	8.16705	6.52442e-16	4.28278e-08	9.78097	1.19761	chr3	184322008	chr2	96808905	96811179
cg16567216	DUSP2	-8.16705	6.52455e-16	4.28286e-08	-6.62243	0.810872	chr17	59385695	chr2	96808905	96811179
cg21417459	DUSP2	8.16704	6.52504e-16	4.28318e-08	7.00795	0.858078	chr1	203247740	chr2	96808905	96811179	Rheumatoid arthritis, Tissue, age, Diet Quality Alternative Healthy Eating Index 2010 (AHEI-2010), C-reactive protein (CRP) levels
cg22644979	AHNAK	-8.16703	6.52568e-16	4.2836e-08	-14.2971	1.75059	chr1	45805261	chr11	62201016	62323707
cg13730336	DUSP2	-8.16693	6.53083e-16	4.28698e-08	-7.2777	0.891118	chr15	62999658	chr2	96808905	96811179
cg15207925	LAIR1	8.16688	6.53322e-16	4.28855e-08	6.19931	0.75908	chr15	52672193	chr19	54865362	54882165
cg11772804	DUSP2	-8.16688	6.53353e-16	4.28876e-08	-8.63085	1.05681	chr6	30131971	chr2	96808905	96811179
cg16989867	KLF6	-8.16686	6.53451e-16	4.28939e-08	-3.26764	0.40011	chr7	138601935	chr10	3818188	3827473
cg00744506	CHST2	-8.16685	6.53482e-16	4.2896e-08	-9.27709	1.13594	chr1	161973606	chr3	142838173	142841800
cg00235865	TNFAIP3	8.16683	6.5358e-16	4.29024e-08	8.56178	1.04836	chr2	64069505	chr6	138188351	138204449	SLCO5A1 protein levels (SeqId = 11669-39), CRTAM protein levels (SeqId = 7968-15)
cg03652190	NCR1	8.16678	6.53857e-16	4.29206e-08	7.40396	0.906595	chr7	74070490	chr19	55417508	55427508
cg07495289	CHST2	-8.16677	6.53901e-16	4.29235e-08	-6.09605	0.746446	chr12	124419633	chr3	142838173	142841800
cg01511480	DUSP2	8.16673	6.54108e-16	4.29371e-08	6.16867	0.755342	chr12	6471251	chr2	96808905	96811179
cg13390484	CHST2	-8.16671	6.54239e-16	4.29457e-08	-7.60176	0.930824	chr9	80765924	chr3	142838173	142841800
cg24358146	PIK3R1	8.16668	6.54359e-16	4.29536e-08	4.57665	0.560406	chr7	97767378	chr5	67511548	67597649
cg12793639	CHCHD7	8.16668	6.54384e-16	4.29552e-08	4.50271	0.551351	chr6	134861684	chr8	57124245	57131357
cg06011631	AHNAK	-8.16665	6.54521e-16	4.29642e-08	-5.75417	0.704594	chr15	92738832	chr11	62201016	62323707
cg17141215	DUSP2	-8.16664	6.5456e-16	4.29668e-08	-13.9909	1.71318	chr3	12791166	chr2	96808905	96811179
cg08466792	DUSP2	8.16661	6.54719e-16	4.29772e-08	6.94196	0.850041	chr5	3603227	chr2	96808905	96811179
cg08460464	AHNAK	-8.16653	6.55134e-16	4.30044e-08	-6.16903	0.755404	chr6	105308839	chr11	62201016	62323707
cg19859287	SIK1	-8.16651	6.55258e-16	4.30126e-08	-7.40029	0.906176	chr5	75921516	chr21	44834395	44847008
cg00300216	AHNAK	8.1665	6.55297e-16	4.30151e-08	8.69587	1.06482	chr2	6992700	chr11	62201016	62323707
cg01811153	AHNAK	-8.16647	6.55441e-16	4.30246e-08	-5.14575	0.630107	chr13	98852934	chr11	62201016	62323707
cg10612282	DUSP2	-8.16645	6.55568e-16	4.30329e-08	-10.1616	1.24431	chr12	123479583	chr2	96808905	96811179	Fetal vs adult liver, Maternal body mass index, Nitrogen dioxide exposure, age, cry acoustics factor 2
cg22821324	CHST2	-8.1664	6.55837e-16	4.30506e-08	-7.34195	0.899044	chr4	176923439	chr3	142838173	142841800
cg11212647	FAM63A	-8.16633	6.56169e-16	4.30724e-08	-2.76939	0.339123	chr15	75493593	chr1	150969025	150980851
cg04162048	DUSP2	-8.16633	6.56186e-16	4.30735e-08	-9.09011	1.11312	chr11	1780276	chr2	96808905	96811179
cg08167306	AHNAK	-8.16632	6.56246e-16	4.30775e-08	-5.70152	0.698175	chr2	223391762	chr11	62201016	62323707
cg11420606	CHST2	-8.16629	6.56377e-16	4.30861e-08	-5.25804	0.643871	chr16	66620756	chr3	142838173	142841800
cg04837533	TNFAIP3	8.16628	6.5644e-16	4.30902e-08	7.63211	0.934589	chr12	26986864	chr6	138188351	138204449
cg18087963	AHNAK	-8.16623	6.56717e-16	4.31084e-08	-5.5986	0.68558	chr17	41654891	chr11	62201016	62323707
cg13981001	KLF6	-8.16622	6.56785e-16	4.31129e-08	-3.04799	0.373244	chr9	130211749	chr10	3818188	3827473
cg06948187	CHST2	8.16618	6.56951e-16	4.31237e-08	7.3055	0.894604	chr9	34403522	chr3	142838173	142841800
cg26954174	TNFAIP3	-8.16618	6.56987e-16	4.31261e-08	-4.37322	0.535529	chr16	50730813	chr6	138188351	138204449
cg01956293	KLF6	-8.16613	6.57237e-16	4.31425e-08	-5.32104	0.651599	chr2	145212605	chr10	3818188	3827473
cg21079272	SIK1	-8.16613	6.5724e-16	4.31427e-08	-6.26094	0.766696	chr17	17565498	chr21	44834395	44847008
cg01351140	DUSP2	-8.1661	6.57366e-16	4.3151e-08	-8.78958	1.07635	chr15	92102486	chr2	96808905	96811179
cg21331367	SLC11A2	8.16608	6.57516e-16	4.31608e-08	5.25965	0.644085	chr2	25393977	chr12	51373184	51422349
cg22106433	CCL3	-8.16601	6.57878e-16	4.31846e-08	-6.36913	0.779956	chr1	186547861	chr17	34415602	34417515
cg17384647	DUSP2	-8.16599	6.57955e-16	4.31896e-08	-5.85795	0.71736	chr10	88717435	chr2	96808905	96811179
cg14996507	CHST2	-8.16592	6.58347e-16	4.32153e-08	-7.03401	0.861386	chr7	30028165	chr3	142838173	142841800
cg14699839	AHNAK	-8.1659	6.58413e-16	4.32197e-08	-6.46164	0.791295	chr17	74458485	chr11	62201016	62323707
cg21850149	SLC11A2	8.16588	6.58527e-16	4.32272e-08	6.35918	0.77875	chr16	399226	chr12	51373184	51422349
cg09966797	AHNAK	-8.16588	6.58533e-16	4.32276e-08	-5.32785	0.652453	chr6	159139165	chr11	62201016	62323707
cg22531217	AHNAK	-8.16587	6.58569e-16	4.323e-08	-6.50675	0.796823	chr5	149054058	chr11	62201016	62323707
cg08009711	DUSP2	8.16581	6.58924e-16	4.32532e-08	5.31695	0.651124	chr21	43346184	chr2	96808905	96811179
cg08440987	SERTAD2	-8.16579	6.59018e-16	4.32594e-08	-4.06963	0.498376	chr11	128479784	chr2	64858755	64978139
cg18458509	TNFAIP3	-8.16577	6.5913e-16	4.32668e-08	-5.21159	0.638225	chr11	2920189	chr6	138188351	138204449
cg16447704	AHNAK	-8.16575	6.59237e-16	4.32738e-08	-8.56498	1.04889	chr1	156777569	chr11	62201016	62323707
cg16632715	AHNAK	8.16565	6.59741e-16	4.33068e-08	4.77848	0.585193	chr2	176972113	chr11	62201016	62323707
cg06214853	DUSP2	-8.16562	6.59901e-16	4.33174e-08	-5.90959	0.723716	chr1	145077772	chr2	96808905	96811179
cg19695597	AHNAK	8.1656	6.60014e-16	4.33248e-08	2.56921	0.314638	chr14	62036992	chr11	62201016	62323707
cg10592926	CCL3	-8.16558	6.60109e-16	4.3331e-08	-9.14363	1.11978	chr6	157876961	chr17	34415602	34417515
cg10361659	DUSP2	8.16557	6.60156e-16	4.33341e-08	6.59969	0.808233	chr13	51482542	chr2	96808905	96811179
cg10556337	AHNAK	-8.16552	6.60444e-16	4.3353e-08	-5.38758	0.659797	chr3	194482220	chr11	62201016	62323707
cg24797896	DUSP2	-8.16551	6.60478e-16	4.33552e-08	-7.34429	0.899428	chr15	75496647	chr2	96808905	96811179
cg16511225	CHST2	-8.16551	6.60489e-16	4.3356e-08	-8.63918	1.05801	chr19	51920932	chr3	142838173	142841800
cg14095438	DUSP2	8.1655	6.60514e-16	4.33576e-08	6.58048	0.805888	chr8	49468684	chr2	96808905	96811179
cg25916135	AHNAK	-8.16549	6.60582e-16	4.3362e-08	-5.09461	0.62392	chr2	59071761	chr11	62201016	62323707
cg07921975	SIK1	-8.16548	6.60657e-16	4.3367e-08	-7.90347	0.967913	chr3	33148447	chr21	44834395	44847008
cg03519879	KLF6	-8.16544	6.60835e-16	4.33787e-08	-2.65364	0.324984	chr14	74227499	chr10	3818188	3827473
cg13882200	DUSP2	-8.16541	6.60995e-16	4.33892e-08	-8.13609	0.996409	chr3	9166661	chr2	96808905	96811179
cg06154659	FAM63A	8.16541	6.61002e-16	4.33896e-08	3.9145	0.4794	chr22	43511128	chr1	150969025	150980851
cg02909793	AHNAK	8.16541	6.61027e-16	4.33913e-08	6.66028	0.81567	chr20	56324509	chr11	62201016	62323707
cg26917694	AHNAK	8.16539	6.61111e-16	4.33968e-08	6.49176	0.795034	chr1	221061058	chr11	62201016	62323707
cg21675036	AHNAK	8.16538	6.61146e-16	4.33991e-08	5.28073	0.646722	chr3	128212196	chr11	62201016	62323707
cg26281962	AX748345	8.16538	6.61153e-16	4.33996e-08	5.63237	0.689786	chr11	45005565	chr17	4385261	4389648
cg22469173	SIK1	-8.16534	6.61359e-16	4.34131e-08	-7.65105	0.937015	chr14	24544744	chr21	44834395	44847008
cg14551227	NCR1	8.16533	6.61401e-16	4.34158e-08	7.88152	0.965242	chr10	98500858	chr19	55417508	55427508
cg10168688	DUSP2	-8.1653	6.61587e-16	4.34281e-08	-6.47807	0.793367	chr8	30114484	chr2	96808905	96811179
cg23222617	PIK3R1	8.16519	6.62154e-16	4.34653e-08	3.11072	0.380973	chr14	89653143	chr5	67511548	67597649
cg02654449	AX748345	8.16518	6.62236e-16	4.34706e-08	6.41057	0.785111	chr16	27254785	chr17	4385261	4389648
cg18986110	NCR1	-8.16513	6.62463e-16	4.34856e-08	-6.013	0.736424	chr4	100439955	chr19	55417508	55427508
cg03899430	AHNAK	-8.16513	6.62464e-16	4.34856e-08	-6.27577	0.768606	chr7	69188824	chr11	62201016	62323707
cg14438279	AHNAK	-8.16508	6.62743e-16	4.35039e-08	-3.61728	0.443019	chr5	142806343	chr11	62201016	62323707
cg11174945	DUSP2	-8.16506	6.62866e-16	4.3512e-08	-7.42734	0.909649	chr1	65157262	chr2	96808905	96811179
cg20940398	AHNAK	-8.16506	6.62868e-16	4.35121e-08	-6.36049	0.778989	chr5	150000103	chr11	62201016	62323707
cg12700477	DUSP2	-8.16505	6.62908e-16	4.35148e-08	-5.20479	0.637448	chr4	155004491	chr2	96808905	96811179
cg07948951	AHNAK	-8.165	6.63152e-16	4.35308e-08	-4.51519	0.552994	chr6	45649741	chr11	62201016	62323707
cg16258657	AHNAK	-8.16498	6.63244e-16	4.35368e-08	-4.2913	0.525574	chr3	29338542	chr11	62201016	62323707
cg05089035	CHST2	-8.16498	6.6326e-16	4.35379e-08	-6.46054	0.79125	chr10	72062288	chr3	142838173	142841800
cg07418215	AHNAK	-8.16495	6.63423e-16	4.35485e-08	-8.74966	1.07161	chr19	6802673	chr11	62201016	62323707
cg03049846	AHNAK	-8.16495	6.6344e-16	4.35496e-08	-7.23442	0.886033	chr19	33712790	chr11	62201016	62323707
cg21022889	AHNAK	-8.16489	6.63741e-16	4.35694e-08	-6.18128	0.757056	chr12	1534743	chr11	62201016	62323707
cg21379733	SLC11A2	-8.16482	6.64113e-16	4.35939e-08	-6.17555	0.756361	chr3	71136296	chr12	51373184	51422349
cg03883405	CHCHD7	8.1648	6.64188e-16	4.35988e-08	7.268	0.890162	chr1	230029753	chr8	57124245	57131357
cg03172058	CCL3	-8.16478	6.64296e-16	4.36058e-08	-5.82152	0.713004	chr1	235002220	chr17	34415602	34417515
cg16737727	NCR1	-8.16478	6.64309e-16	4.36067e-08	-5.82662	0.713629	chr14	69235233	chr19	55417508	55427508
cg04822893	AHNAK	-8.16473	6.64595e-16	4.36255e-08	-4.25927	0.521667	chr10	16612764	chr11	62201016	62323707
cg21962865	PIK3R1	8.16471	6.6469e-16	4.36317e-08	4.55693	0.558125	chr20	45004549	chr5	67511548	67597649
cg06801514	CHCHD7	8.16471	6.64708e-16	4.36329e-08	6.0869	0.745514	chr19	8632868	chr8	57124245	57131357
cg12117960	AHNAK	-8.1647	6.6474e-16	4.3635e-08	-6.82487	0.8359	chr20	46820256	chr11	62201016	62323707
cg12104982	HDC	-8.1647	6.64759e-16	4.36363e-08	-10.4723	1.28263	chr19	5592815	chr15	50534144	50558223
cg06811300	NCR1	-8.16466	6.64958e-16	4.36493e-08	-7.72381	0.946005	chr6	16504474	chr19	55417508	55427508
cg00909275	DUSP2	8.16465	6.65022e-16	4.36535e-08	10.9936	1.34649	chr12	112035315	chr2	96808905	96811179
cg11335730	CHST2	-8.16459	6.6532e-16	4.36731e-08	-4.22338	0.51728	chr21	45769851	chr3	142838173	142841800
cg03890268	DUSP2	-8.16457	6.65447e-16	4.36814e-08	-9.03781	1.10696	chr8	123502572	chr2	96808905	96811179
cg12083893	CHST2	8.16451	6.65756e-16	4.37017e-08	7.6352	0.93517	chr10	91111929	chr3	142838173	142841800
cg14195551	NCR1	8.16449	6.65829e-16	4.37065e-08	8.17949	1.00184	chr9	134708945	chr19	55417508	55427508
cg15757195	CHCHD7	8.16448	6.65915e-16	4.37122e-08	5.48063	0.671277	chr2	8422332	chr8	57124245	57131357
cg17951168	CHST2	-8.16445	6.66046e-16	4.37207e-08	-6.57979	0.805907	chr10	31702428	chr3	142838173	142841800
cg04256807	KLF6	-8.16442	6.66231e-16	4.37329e-08	-2.62156	0.321096	chr14	34499153	chr10	3818188	3827473
cg25292550	AHNAK	8.16434	6.66644e-16	4.376e-08	3.98396	0.487971	chr14	38724646	chr11	62201016	62323707
cg05452570	DUSP2	8.16429	6.66909e-16	4.37774e-08	10.1705	1.24573	chr9	130616972	chr2	96808905	96811179
cg10113924	DUSP2	-8.16427	6.67001e-16	4.37834e-08	-9.06509	1.11034	chr17	29779817	chr2	96808905	96811179
cg01904414	DUSP2	8.16426	6.67054e-16	4.37869e-08	6.37272	0.780563	chr10	128077082	chr2	96808905	96811179
cg12076463	AHNAK	8.16426	6.67078e-16	4.37885e-08	3.99695	0.489567	chr4	85418265	chr11	62201016	62323707
cg23204707	AHNAK	-8.16415	6.67627e-16	4.38246e-08	-8.49019	1.03993	chr2	234726683	chr11	62201016	62323707
cg21056002	CHST2	-8.1641	6.67891e-16	4.38418e-08	-6.58488	0.806565	chr5	150153918	chr3	142838173	142841800
cg10571951	DUSP2	8.16406	6.68143e-16	4.38584e-08	15.3216	1.87671	chr5	88185387	chr2	96808905	96811179
cg09956615	FAM63A	-8.16406	6.68151e-16	4.38589e-08	-3.56435	0.43659	chr7	2672989	chr1	150969025	150980851
cg14830791	AHNAK	-8.16401	6.68405e-16	4.38756e-08	-5.10227	0.624971	chr6	1407935	chr11	62201016	62323707
cg06981132	KLF6	-8.16398	6.68528e-16	4.38837e-08	-2.69656	0.330299	chr8	145857950	chr10	3818188	3827473
cg02587955	AHNAK	-8.16395	6.68714e-16	4.38959e-08	-6.61135	0.809822	chr19	30269085	chr11	62201016	62323707
cg12244644	KLF6	-8.16392	6.6887e-16	4.39061e-08	-3.55528	0.435487	chr18	60655398	chr10	3818188	3827473
cg22523443	AX748345	8.16392	6.68882e-16	4.39069e-08	6.06612	0.743041	chr4	95440252	chr17	4385261	4389648
cg11304682	DUSP2	-8.16387	6.6912e-16	4.39225e-08	-6.97888	0.854849	chr3	73451011	chr2	96808905	96811179
cg05377824	TIPARP	-8.16385	6.69234e-16	4.393e-08	-4.65375	0.570044	chr16	89431687	chr3	156391024	156424559
cg19656615	NCR1	-8.16381	6.69451e-16	4.39443e-08	-5.7448	0.703691	chr16	58505574	chr19	55417508	55427508
cg19806398	AX748345	8.16376	6.69714e-16	4.39615e-08	5.60297	0.686323	chr3	39323420	chr17	4385261	4389648
cg15049460	SIK1	8.16374	6.69804e-16	4.39674e-08	7.52836	0.922171	chr3	24720314	chr21	44834395	44847008
cg07506247	AHNAK	-8.16371	6.69999e-16	4.39802e-08	-5.47139	0.670209	chr4	54365684	chr11	62201016	62323707
cg26085987	AHNAK	-8.1637	6.70063e-16	4.39844e-08	-4.46282	0.546667	chr2	97230376	chr11	62201016	62323707	Age 4 vs age 0, Tissue, Maternal body mass index, Nitrogen dioxide exposure, age, TNFRSF11B protein levels (SeqId = 8304-50), Incident Type 2 Diabetes, Incident COPD, C-reactive protein (CRP) levels
cg14016196	KLF6	-8.16366	6.70244e-16	4.39963e-08	-2.1024	0.257531	chr1	64696898	chr10	3818188	3827473
cg11650164	CHCHD7	8.16365	6.703e-16	4.4e-08	6.27903	0.769145	chr1	94224274	chr8	57124245	57131357
cg03841767	CHST2	-8.16364	6.70352e-16	4.40034e-08	-10.2941	1.26097	chr7	73284692	chr3	142838173	142841800
cg06970699	KLF6	-8.16358	6.70651e-16	4.4023e-08	-2.98924	0.366168	chr7	2117046	chr10	3818188	3827473
cg22243690	CHST2	8.16358	6.70686e-16	4.40253e-08	6.47086	0.79265	chr17	47952618	chr3	142838173	142841800
cg17640003	DUSP2	-8.16357	6.70708e-16	4.40267e-08	-6.67888	0.818132	chr15	74087292	chr2	96808905	96811179
cg12433782	AHNAK	-8.16354	6.70878e-16	4.40379e-08	-6.53149	0.80008	chr3	40427210	chr11	62201016	62323707
cg13451886	TIPARP	8.16353	6.70948e-16	4.40425e-08	4.23342	0.518578	chr17	33568791	chr3	156391024	156424559	Gestational age, Primary Sjogrens syndrome, Tissue, Smoking, age, atopy, C-reactive protein (CRP) levels
cg08230105	DUSP2	-8.1635	6.71085e-16	4.40515e-08	-7.12914	0.873294	chr17	41692501	chr2	96808905	96811179
cg24117315	NCR1	8.1635	6.71088e-16	4.40517e-08	8.62232	1.0562	chr1	6988185	chr19	55417508	55427508
cg26707427	NCR1	8.1635	6.71088e-16	4.40517e-08	8.65761	1.06053	chr1	180916812	chr19	55417508	55427508
cg03407907	KLF6	8.16345	6.71345e-16	4.40686e-08	2.97175	0.36403	chr1	36789842	chr10	3818188	3827473
cg25633874	AHNAK	8.16345	6.7138e-16	4.40709e-08	4.79415	0.58727	chr1	154433182	chr11	62201016	62323707
cg06531778	DUSP2	8.16344	6.71428e-16	4.40741e-08	9.70637	1.18901	chr6	84152487	chr2	96808905	96811179
cg09879734	DUSP2	-8.16338	6.71761e-16	4.40959e-08	-14.6312	1.7923	chr17	16842469	chr2	96808905	96811179
cg22454593	DUSP2	-8.16337	6.71821e-16	4.40998e-08	-6.78884	0.831623	chr8	36927077	chr2	96808905	96811179
cg18340991	KLF6	8.16336	6.71831e-16	4.41005e-08	1.70503	0.208864	chr14	69238595	chr10	3818188	3827473
cg03622371	NCR1	-8.1633	6.72163e-16	4.41223e-08	-8.03553	0.984348	chr11	73000436	chr19	55417508	55427508
cg12256937	AHNAK	8.1633	6.72195e-16	4.41243e-08	6.53914	0.801041	chr3	72799779	chr11	62201016	62323707
cg01248078	DUSP2	-8.16328	6.7228e-16	4.413e-08	-7.55852	0.925917	chr4	159931702	chr2	96808905	96811179
cg05676117	AHNAK	-8.16327	6.72306e-16	4.41317e-08	-5.21322	0.638619	chr1	200721079	chr11	62201016	62323707
cg07219425	KLF6	-8.16327	6.7234e-16	4.41339e-08	-2.75907	0.337987	chr5	177482829	chr10	3818188	3827473
cg16009078	NCR1	8.16321	6.72642e-16	4.41537e-08	5.61264	0.687552	chr2	191543458	chr19	55417508	55427508
cg07495335	SLC11A2	-8.16319	6.72736e-16	4.41599e-08	-6.25312	0.766014	chr1	214813681	chr12	51373184	51422349
cg13721814	CHST2	8.16311	6.73166e-16	4.41881e-08	8.24211	1.00968	chr2	60726053	chr3	142838173	142841800
cg27246931	KLF6	-8.16308	6.73366e-16	4.42012e-08	-3.41216	0.417999	chr1	226292817	chr10	3818188	3827473
cg07826255	AHNAK	-8.16304	6.73537e-16	4.42125e-08	-4.78978	0.586763	chr17	48243707	chr11	62201016	62323707
cg09177577	DUSP2	8.16303	6.7361e-16	4.42172e-08	3.02207	0.370214	chr8	22503577	chr2	96808905	96811179
cg10050207	SIK1	-8.16302	6.73645e-16	4.42196e-08	-6.34942	0.777827	chr14	81629527	chr21	44834395	44847008
cg20818222	CHST2	8.16302	6.73653e-16	4.42201e-08	5.13417	0.628954	chr6	167493614	chr3	142838173	142841800
cg17933764	SIK1	-8.16299	6.7385e-16	4.4233e-08	-10.0254	1.22816	chr17	27069671	chr21	44834395	44847008
cg08091949	DUSP2	8.16294	6.74096e-16	4.42491e-08	7.68714	0.941713	chr5	169740799	chr2	96808905	96811179
cg24971912	AHNAK	-8.16293	6.74146e-16	4.42524e-08	-5.77747	0.707769	chr15	66404837	chr11	62201016	62323707
cg16148203	AHNAK	8.16293	6.74168e-16	4.42539e-08	5.14512	0.630303	chr3	107842871	chr11	62201016	62323707
cg04264638	DUSP2	8.16292	6.74214e-16	4.42569e-08	5.02642	0.615762	chr4	56411138	chr2	96808905	96811179
cg02345895	KLF6	-8.1629	6.74283e-16	4.42614e-08	-2.44483	0.299505	chr20	31608207	chr10	3818188	3827473
cg15582951	DUSP2	8.16287	6.74452e-16	4.42725e-08	4.39856	0.538849	chr8	81411915	chr2	96808905	96811179
cg05590570	SIK1	-8.16286	6.74511e-16	4.42764e-08	-7.56394	0.926628	chr6	149789879	chr21	44834395	44847008
cg04895345	TNFAIP3	8.16278	6.74925e-16	4.43036e-08	5.24594	0.642666	chr13	33780283	chr6	138188351	138204449
cg19084396	DUSP2	-8.16278	6.74943e-16	4.43048e-08	-4.75649	0.582704	chr6	41237112	chr2	96808905	96811179
cg00682367	FAM63A	-8.16278	6.74968e-16	4.43064e-08	-3.91484	0.479596	chr20	48963280	chr1	150969025	150980851
cg26363695	DUSP2	-8.16276	6.75061e-16	4.43125e-08	-7.04696	0.863306	chr4	80203299	chr2	96808905	96811179
cg15123984	AHNAK	8.16273	6.75194e-16	4.43212e-08	3.45857	0.423703	chr5	174151634	chr11	62201016	62323707
cg10990006	TIPARP	-8.16273	6.75242e-16	4.43244e-08	-4.36362	0.534578	chr17	65243288	chr3	156391024	156424559
cg08864710	SLC11A2	-8.16272	6.75258e-16	4.43254e-08	-5.58358	0.684034	chr14	69436506	chr12	51373184	51422349
cg21593001	SIK1	-8.16268	6.75469e-16	4.43393e-08	-6.63023	0.812261	chr12	113531060	chr21	44834395	44847008
cg24591627	NCR1	-8.16263	6.75778e-16	4.43596e-08	-9.19476	1.12645	chr20	56048399	chr19	55417508	55427508
cg03841201	AHNAK	-8.16251	6.76397e-16	4.44002e-08	-5.80058	0.710637	chr5	146772741	chr11	62201016	62323707
cg26827893	CHST2	-8.16251	6.76412e-16	4.44012e-08	-9.19028	1.12591	chr20	21105829	chr3	142838173	142841800
cg06113381	CHST2	-8.16241	6.7695e-16	4.44365e-08	-10.149	1.24339	chr12	125066584	chr3	142838173	142841800
cg18192252	AHNAK	8.1624	6.77002e-16	4.44399e-08	6.67142	0.817335	chr6	125284250	chr11	62201016	62323707
cg09327847	KLF6	-8.16237	6.77168e-16	4.44508e-08	-2.71357	0.332448	chr16	24087793	chr10	3818188	3827473
cg21156998	KLF6	-8.16235	6.77243e-16	4.44557e-08	-2.95672	0.362239	chr8	38574072	chr10	3818188	3827473
cg00628477	AHNAK	-8.16235	6.77281e-16	4.44582e-08	-6.09967	0.747294	chr6	30131821	chr11	62201016	62323707
cg10106903	NCR1	8.16232	6.77397e-16	4.44659e-08	4.22469	0.517584	chr14	62164033	chr19	55417508	55427508
cg01452102	AHNAK	-8.16222	6.7795e-16	4.45021e-08	-6.88449	0.843458	chr1	154680768	chr11	62201016	62323707
cg23955417	TNFAIP3	-8.16219	6.78142e-16	4.45147e-08	-5.04456	0.61804	chr1	26880928	chr6	138188351	138204449
cg24210813	AHNAK	8.16213	6.78436e-16	4.4534e-08	6.21215	0.761095	chr17	46669644	chr11	62201016	62323707
cg23375169	AHNAK	8.16207	6.7875e-16	4.45546e-08	8.35632	1.0238	chr17	38708809	chr11	62201016	62323707
cg07209719	SIK1	-8.16203	6.78954e-16	4.4568e-08	-8.2662	1.01276	chr10	97048652	chr21	44834395	44847008
cg07665508	AX748345	-8.16202	6.79056e-16	4.45748e-08	-5.24245	0.642299	chr14	23010822	chr17	4385261	4389648
cg22443330	AHNAK	8.16197	6.79279e-16	4.45894e-08	3.26033	0.399453	chr15	31196599	chr11	62201016	62323707
cg11640078	CHST2	8.16197	6.79295e-16	4.45904e-08	6.76108	0.828363	chr21	46263004	chr3	142838173	142841800
cg08490452	DUSP2	-8.16191	6.79636e-16	4.46128e-08	-9.81379	1.20239	chr17	4356422	chr2	96808905	96811179
cg01646461	SIK1	-8.16186	6.79895e-16	4.46298e-08	-6.7514	0.827189	chr6	167536086	chr21	44834395	44847008
cg21578541	CCL3	8.16183	6.80083e-16	4.46422e-08	8.69798	1.06569	chr3	52260090	chr17	34415602	34417515
cg03088990	CHST2	-8.16177	6.80383e-16	4.46618e-08	-7.83677	0.96018	chr20	44540278	chr3	142838173	142841800
cg15482702	CHST2	-8.16173	6.80596e-16	4.46758e-08	-6.66027	0.816036	chr20	50179805	chr3	142838173	142841800
cg25729350	SIK1	-8.16172	6.80663e-16	4.46803e-08	-5.19658	0.636702	chr15	58624534	chr21	44834395	44847008
cg04482712	CREM	-8.16169	6.80789e-16	4.46885e-08	-7.25374	0.888754	chr17	72757293	chr10	35415719	35501886
cg04496866	DUSP2	8.16167	6.80919e-16	4.4697e-08	5.61484	0.687953	chr21	37506674	chr2	96808905	96811179
cg26205842	KLF6	8.1616	6.81285e-16	4.47211e-08	3.05293	0.37406	chr1	173174856	chr10	3818188	3827473
cg04780527	PDCD4-AS1	8.16158	6.81397e-16	4.47284e-08	4.3003	0.526895	chr17	19273919	chr10	112629626	112631991
cg03880977	AHNAK	8.16154	6.81625e-16	4.47434e-08	6.4429	0.789422	chr3	122609490	chr11	62201016	62323707
cg19981738	DUSP2	-8.16153	6.81697e-16	4.47481e-08	-4.02105	0.492683	chr8	62630938	chr2	96808905	96811179
cg06785559	AHNAK	-8.16151	6.81766e-16	4.47526e-08	-8.11467	0.99426	chr13	113770092	chr11	62201016	62323707
cg23275914	AX748345	8.16143	6.82223e-16	4.47826e-08	5.19878	0.636994	chr1	1114914	chr17	4385261	4389648
cg04911005	DUSP2	8.16142	6.8229e-16	4.47871e-08	7.91895	0.970291	chr3	158390632	chr2	96808905	96811179
cg25407140	KLF6	-8.16131	6.82857e-16	4.48243e-08	-2.0619	0.252643	chr2	201989737	chr10	3818188	3827473
cg19406103	SIK1	-8.1613	6.8293e-16	4.48291e-08	-6.57109	0.805152	chr12	123322531	chr21	44834395	44847008
cg05814746	AHNAK	-8.1613	6.82943e-16	4.48299e-08	-6.51266	0.797993	chr1	35128604	chr11	62201016	62323707
cg06266100	DUSP2	-8.16125	6.83193e-16	4.48463e-08	-8.13962	0.997349	chr3	8564151	chr2	96808905	96811179
cg18329572	AX748345	-8.16124	6.83238e-16	4.48493e-08	-4.25856	0.521803	chr11	60741081	chr17	4385261	4389648
cg18445418	AHNAK	8.16119	6.83545e-16	4.48694e-08	4.60459	0.564206	chr20	54994357	chr11	62201016	62323707
cg00334507	NCR1	-8.16116	6.83666e-16	4.48773e-08	-8.0133	0.981882	chr16	29824599	chr19	55417508	55427508
cg08337166	DUSP2	-8.16114	6.8381e-16	4.48868e-08	-7.70325	0.943894	chr12	108686134	chr2	96808905	96811179
cg22793645	SIK1	-8.16112	6.83923e-16	4.48942e-08	-9.47542	1.16104	chr17	62010764	chr21	44834395	44847008
cg05142982	AHNAK	8.16104	6.84314e-16	4.49199e-08	4.3041	0.527396	chr8	495736	chr11	62201016	62323707
cg26155530	NCR1	8.16103	6.84409e-16	4.49262e-08	8.26324	1.01252	chr14	77477813	chr19	55417508	55427508
cg24018633	NCR1	8.16101	6.84483e-16	4.4931e-08	10.1072	1.23848	chr14	22971114	chr19	55417508	55427508
cg15335593	AHNAK	-8.16099	6.84625e-16	4.49403e-08	-6.91569	0.847408	chr2	238460179	chr11	62201016	62323707
cg13924996	NCR1	-8.16097	6.84735e-16	4.49476e-08	-4.10939	0.503542	chr11	67053829	chr19	55417508	55427508
cg04707254	CHST2	-8.16094	6.84854e-16	4.49553e-08	-8.32137	1.01966	chr12	31744695	chr3	142838173	142841800
cg22498365	DUSP2	8.16094	6.8488e-16	4.4957e-08	6.10712	0.748335	chr17	80829028	chr2	96808905	96811179
cg20842396	AHNAK	-8.16091	6.85041e-16	4.49676e-08	-7.84466	0.961248	chr17	75614984	chr11	62201016	62323707
cg05805445	SLC11A2	-8.16089	6.85161e-16	4.49755e-08	-6.48085	0.794136	chr4	124225943	chr12	51373184	51422349
cg26981967	AHNAK	-8.16086	6.85307e-16	4.49851e-08	-6.73749	0.825586	chr9	117044775	chr11	62201016	62323707
cg24996659	SIK1	8.16086	6.85314e-16	4.49855e-08	7.50331	0.919426	chr14	23024312	chr21	44834395	44847008
cg21010701	TIPARP	-8.16083	6.85494e-16	4.49974e-08	-5.96573	0.731021	chr4	36283195	chr3	156391024	156424559
cg09426393	KLF6	-8.16081	6.85572e-16	4.50025e-08	-2.63852	0.323316	chr11	17452676	chr10	3818188	3827473
cg23025873	AHNAK	-8.16079	6.85683e-16	4.50098e-08	-5.20525	0.637837	chr7	77487860	chr11	62201016	62323707
cg07184465	KLF6	-8.16078	6.85768e-16	4.50153e-08	-2.51416	0.308078	chr5	79616145	chr10	3818188	3827473
cg04109054	TIPARP	-8.16077	6.85795e-16	4.50171e-08	-5.79861	0.710547	chr9	87787898	chr3	156391024	156424559
cg18809822	DUSP2	-8.16075	6.8589e-16	4.50233e-08	-8.26527	1.01281	chr11	120409217	chr2	96808905	96811179
cg21196487	KLF6	-8.16072	6.86048e-16	4.50337e-08	-3.07875	0.377264	chr1	153538964	chr10	3818188	3827473
cg02952905	AHNAK	-8.16065	6.86458e-16	4.50606e-08	-5.12777	0.628353	chr17	72285144	chr11	62201016	62323707
cg19982668	CHST2	-8.16062	6.866e-16	4.507e-08	-8.37192	1.02589	chr17	61753497	chr3	142838173	142841800
cg12904098	DUSP2	8.16062	6.86635e-16	4.50722e-08	6.00526	0.735882	chr1	229074629	chr2	96808905	96811179
cg04819337	KLF6	-8.1606	6.86719e-16	4.50778e-08	-2.35249	0.288274	chr21	44982367	chr10	3818188	3827473
cg14135060	DUSP2	-8.16058	6.86827e-16	4.50848e-08	-7.5695	0.927568	chr5	150456285	chr2	96808905	96811179
cg24156957	CCL3	-8.16057	6.86866e-16	4.50874e-08	-6.48294	0.794422	chr10	22902974	chr17	34415602	34417515
cg07880384	DUSP2	-8.16054	6.87075e-16	4.51011e-08	-6.39835	0.78406	chr6	31913323	chr2	96808905	96811179
cg07898743	CHST2	-8.16051	6.87201e-16	4.51094e-08	-9.69742	1.18833	chr1	1369950	chr3	142838173	142841800
cg05068796	DUSP2	-8.16047	6.87459e-16	4.51264e-08	-9.93467	1.21741	chr19	56608792	chr2	96808905	96811179
cg06838405	AHNAK	-8.16045	6.87563e-16	4.51332e-08	-5.76875	0.706916	chr7	26199249	chr11	62201016	62323707
cg12600197	DUSP2	8.16039	6.87888e-16	4.51545e-08	7.59249	0.930407	chr15	75639339	chr2	96808905	96811179
cg18777792	DUSP2	-8.16038	6.87943e-16	4.51581e-08	-7.89714	0.967742	chr11	78383839	chr2	96808905	96811179
cg09343711	KLF6	8.16034	6.88125e-16	4.517e-08	2.51503	0.308202	chr6	108489208	chr10	3818188	3827473
cg12879160	TNFAIP3	8.16032	6.88266e-16	4.51793e-08	5.30739	0.65039	chr7	112089544	chr6	138188351	138204449
cg16557172	SERTAD2	8.16023	6.8877e-16	4.52124e-08	5.22726	0.640578	chr1	229896511	chr2	64858755	64978139
cg26930374	AX748345	-8.16009	6.89504e-16	4.52606e-08	-4.99431	0.612041	chr14	23013826	chr17	4385261	4389648
cg26815456	NCR1	-8.16007	6.89597e-16	4.52667e-08	-4.89383	0.599729	chr1	94224676	chr19	55417508	55427508
cg05970238	TNFAIP3	-8.16007	6.89627e-16	4.52687e-08	-3.13001	0.383576	chr8	131321814	chr6	138188351	138204449
cg01851399	CHST2	-8.16006	6.89691e-16	4.52729e-08	-7.46683	0.915046	chr12	33050217	chr3	142838173	142841800
cg14923640	AHNAK	8.16005	6.89757e-16	4.52772e-08	5.35462	0.6562	chr2	139537826	chr11	62201016	62323707
cg27615938	DUSP2	-8.16004	6.89808e-16	4.52805e-08	-4.8032	0.588625	chr17	16344574	chr2	96808905	96811179
cg24331475	DUSP2	8.16001	6.8997e-16	4.52912e-08	4.82748	0.591602	chr18	21596915	chr2	96808905	96811179
cg02785458	AHNAK	-8.16	6.90019e-16	4.52944e-08	-5.7986	0.710613	chr2	111147850	chr11	62201016	62323707
cg09938644	CHST2	-8.15996	6.90214e-16	4.53072e-08	-6.73817	0.82576	chr16	81789792	chr3	142838173	142841800
cg09850418	DUSP2	-8.15995	6.90256e-16	4.53099e-08	-9.52604	1.16741	chr1	49224855	chr2	96808905	96811179
cg06088690	DUSP2	-8.15994	6.90358e-16	4.53166e-08	-6.8816	0.84334	chr6	18528411	chr2	96808905	96811179
cg10037633	AHNAK	-8.15984	6.90883e-16	4.53511e-08	-5.35443	0.656194	chr16	56592468	chr11	62201016	62323707
cg16065021	AHNAK	8.15982	6.90969e-16	4.53568e-08	3.56704	0.437146	chr12	127940654	chr11	62201016	62323707
cg05233516	CHST2	-8.1598	6.91116e-16	4.53664e-08	-8.51308	1.0433	chr1	33168073	chr3	142838173	142841800
cg16646616	AHNAK	8.15979	6.91145e-16	4.53683e-08	9.03361	1.10709	chr3	44040527	chr11	62201016	62323707
cg24257928	TIPARP	-8.15977	6.91292e-16	4.5378e-08	-4.76191	0.583584	chr8	126541362	chr3	156391024	156424559
cg07225906	NCR1	-8.15975	6.91376e-16	4.53834e-08	-11.5096	1.41054	chr22	37416380	chr19	55417508	55427508
cg19835759	KLF6	-8.15972	6.91546e-16	4.53946e-08	-2.84553	0.348728	chr1	158056418	chr10	3818188	3827473
cg10391228	DUSP2	-8.1597	6.91645e-16	4.54011e-08	-6.32497	0.775148	chr8	59222640	chr2	96808905	96811179
cg05634376	DUSP2	-8.15957	6.92354e-16	4.54477e-08	-7.39027	0.905718	chr11	66659993	chr2	96808905	96811179
cg03325116	AHNAK	-8.15957	6.92357e-16	4.54479e-08	-7.46586	0.914982	chr4	53700569	chr11	62201016	62323707
cg07939567	DUSP2	-8.15954	6.92555e-16	4.54609e-08	-6.72092	0.82369	chr16	84036179	chr2	96808905	96811179
cg20146792	SIK1	8.15952	6.9262e-16	4.54651e-08	6.42738	0.787715	chr2	239168496	chr21	44834395	44847008
cg14931884	AHNAK	-8.15951	6.92697e-16	4.54702e-08	-2.07489	0.25429	chr10	369977	chr11	62201016	62323707
cg03048919	TNFAIP3	-8.15942	6.93215e-16	4.55042e-08	-5.1818	0.63507	chr2	8656829	chr6	138188351	138204449
cg20793664	DUSP2	-8.15936	6.93521e-16	4.55243e-08	-7.68384	0.941721	chr11	36406700	chr2	96808905	96811179
cg20959189	NCR1	-8.15929	6.93907e-16	4.55496e-08	-5.58831	0.684901	chr3	141122632	chr19	55417508	55427508
cg16922808	SIK1	-8.15925	6.94133e-16	4.55644e-08	-7.83178	0.959866	chr7	48128047	chr21	44834395	44847008
cg13928417	KLF6	8.15923	6.94221e-16	4.55702e-08	1.63337	0.200186	chr9	124498782	chr10	3818188	3827473
cg08756018	CRIP1	-8.15923	6.94246e-16	4.55719e-08	-4.83616	0.592723	chr3	172281213	chr14	105952654	105955284
cg10130512	SIK1	-8.1592	6.94419e-16	4.55832e-08	-6.32103	0.774712	chr16	89816138	chr21	44834395	44847008
cg26004235	NCR1	8.15917	6.94568e-16	4.5593e-08	6.56594	0.804732	chr6	30656582	chr19	55417508	55427508
cg18101488	AHNAK	8.15914	6.94714e-16	4.56026e-08	5.09263	0.624163	chr14	100689613	chr11	62201016	62323707
cg04626519	NCR1	-8.1591	6.94955e-16	4.56184e-08	-9.23978	1.13245	chr9	95369530	chr19	55417508	55427508
cg09997082	DUSP2	-8.15907	6.95097e-16	4.56277e-08	-4.32402	0.529964	chr19	46170946	chr2	96808905	96811179
cg21472468	AHNAK	-8.15899	6.95557e-16	4.56579e-08	-8.29279	1.0164	chr1	146522878	chr11	62201016	62323707
cg02315410	AHNAK	8.15883	6.96438e-16	4.57157e-08	5.14984	0.631198	chr2	25520863	chr11	62201016	62323707
cg14285782	PIK3R1	8.15883	6.96451e-16	4.57166e-08	4.45858	0.546473	chr16	81772853	chr5	67511548	67597649
cg19624799	AHNAK	-8.15877	6.96778e-16	4.5738e-08	-16.7308	2.05065	chr1	212588350	chr11	62201016	62323707
cg21080533	AHNAK	-8.15876	6.96829e-16	4.57414e-08	-4.91183	0.602032	chr6	49755105	chr11	62201016	62323707
cg17651625	CCL3	-8.15875	6.96891e-16	4.57455e-08	-6.45698	0.791417	chr19	39140474	chr17	34415602	34417515
cg15724073	CHST2	-8.15864	6.97476e-16	4.57839e-08	-9.17767	1.1249	chr4	142055685	chr3	142838173	142841800
cg26106503	CHST2	-8.15861	6.97663e-16	4.57961e-08	-9.75237	1.19535	chr16	57925908	chr3	142838173	142841800
cg05805679	DUSP2	8.15856	6.97946e-16	4.58147e-08	6.96289	0.853447	chr18	67818868	chr2	96808905	96811179
cg06255627	AHNAK	-8.15853	6.98102e-16	4.5825e-08	-6.01526	0.737298	chr5	169647326	chr11	62201016	62323707
cg02660277	AHNAK	-8.15852	6.98135e-16	4.58271e-08	-4.62724	0.567166	chr7	157438616	chr11	62201016	62323707
cg13574911	PIK3R1	8.15852	6.98147e-16	4.58279e-08	3.10955	0.381141	chr17	75872184	chr5	67511548	67597649
cg05858055	FAM63A	-8.15851	6.98238e-16	4.58339e-08	-3.67214	0.4501	chr2	158731630	chr1	150969025	150980851
cg18425140	CHST2	-8.1585	6.98253e-16	4.58349e-08	-6.00668	0.736248	chr6	6592383	chr3	142838173	142841800
cg07250007	AHNAK	-8.15843	6.98675e-16	4.58626e-08	-5.42252	0.664652	chr5	94139055	chr11	62201016	62323707
cg07781401	CRIP1	8.15839	6.98887e-16	4.58765e-08	6.01061	0.73674	chr17	19773621	chr14	105952654	105955284
cg17719317	AHNAK	8.15837	6.98982e-16	4.58827e-08	3.10873	0.381048	chr4	6909606	chr11	62201016	62323707
cg01603973	KLF6	8.15833	6.99214e-16	4.5898e-08	2.2397	0.27453	chr17	33672921	chr10	3818188	3827473
cg15438299	CCL3	8.1583	6.99392e-16	4.59097e-08	5.96359	0.730985	chr7	150440497	chr17	34415602	34417515
cg01641371	AHNAK	8.15829	6.99445e-16	4.59131e-08	3.24829	0.398158	chr17	26712092	chr11	62201016	62323707
cg21810935	TIPARP	-8.15815	7.00226e-16	4.59644e-08	-5.18414	0.635456	chr15	62149916	chr3	156391024	156424559
cg14571479	AHNAK	-8.15813	7.00345e-16	4.59722e-08	-3.87062	0.474449	chr1	217668391	chr11	62201016	62323707
cg23474135	TNFAIP3	-8.15809	7.00568e-16	4.59869e-08	-5.48783	0.672686	chr2	46072444	chr6	138188351	138204449
cg09035609	AX748345	8.15807	7.00674e-16	4.59938e-08	5.58711	0.684857	chr11	9877530	chr17	4385261	4389648
cg00281717	DUSP2	8.158	7.01043e-16	4.6018e-08	5.95302	0.729715	chr9	112402871	chr2	96808905	96811179
cg05125838	NCR1	-8.15798	7.01167e-16	4.60261e-08	-8.33289	1.02144	chr3	48601585	chr19	55417508	55427508
cg00431699	AHNAK	8.15796	7.01247e-16	4.60314e-08	9.4385	1.15697	chr2	63278831	chr11	62201016	62323707
cg08147753	AHNAK	-8.15796	7.01255e-16	4.60319e-08	-6.57295	0.80571	chr3	72628596	chr11	62201016	62323707
cg14552508	AHNAK	-8.15796	7.01279e-16	4.60335e-08	-4.84231	0.593569	chr2	8628173	chr11	62201016	62323707
cg01151720	NCR1	8.15792	7.01491e-16	4.60474e-08	7.40848	0.908134	chr14	23016209	chr19	55417508	55427508
cg04774975	AHNAK	-8.15789	7.01632e-16	4.60567e-08	-7.18544	0.880796	chr20	24564194	chr11	62201016	62323707
cg24540678	NCR1	8.15785	7.01881e-16	4.6073e-08	6.39851	0.784337	chr8	28258603	chr19	55417508	55427508
cg02054252	NCR1	-8.15779	7.02236e-16	4.60963e-08	-8.10021	0.992943	chr12	50078554	chr19	55417508	55427508
cg05897250	AHNAK	-8.15776	7.02384e-16	4.61061e-08	-5.67791	0.696013	chr6	164214895	chr11	62201016	62323707
cg14055928	KLF6	-8.15774	7.02483e-16	4.61125e-08	-2.50957	0.307631	chr21	40365867	chr10	3818188	3827473
cg25228771	AHNAK	8.15769	7.02741e-16	4.61295e-08	2.52252	0.30922	chrX	40027073	chr11	62201016	62323707
cg03553587	AHNAK	8.15768	7.02837e-16	4.61358e-08	6.39047	0.783369	chr3	28616941	chr11	62201016	62323707
cg12067421	TIPARP	8.15762	7.03156e-16	4.61567e-08	5.33649	0.654172	chr1	203246482	chr3	156391024	156424559	Gestational age, Alcohol consumption per day, Primary Sjogrens syndrome, Tissue, Alcohol consumption, age, Incident Osteoarthritis, Incident Type 2 Diabetes, Incident COPD, C-reactive protein (CRP) levels
cg17430986	SIK1	-8.1576	7.03263e-16	4.61637e-08	-9.22713	1.13111	chr12	102090601	chr21	44834395	44847008
cg03111921	KLF6	-8.15759	7.03315e-16	4.61671e-08	-2.54672	0.31219	chr1	174756146	chr10	3818188	3827473
cg13407715	AHNAK	-8.15756	7.03469e-16	4.61773e-08	-5.05044	0.619112	chr20	56516536	chr11	62201016	62323707
cg20011234	KLF6	-8.15753	7.0365e-16	4.61891e-08	-2.60576	0.31943	chr5	56834040	chr10	3818188	3827473
cg06149268	DUSP2	-8.15753	7.03668e-16	4.61904e-08	-8.97295	1.09996	chr7	36231933	chr2	96808905	96811179
cg06023006	PIK3R1	8.15753	7.03677e-16	4.61909e-08	3.03413	0.371942	chr1	111186688	chr5	67511548	67597649
cg17601695	AHNAK	-8.15752	7.03733e-16	4.61946e-08	-5.70812	0.699737	chr15	77313652	chr11	62201016	62323707
cg13883173	AHNAK	-8.15751	7.03771e-16	4.61971e-08	-5.49697	0.673854	chr1	43687410	chr11	62201016	62323707
cg21235950	CHCHD7	8.1575	7.03821e-16	4.62003e-08	5.82446	0.714	chr19	14496535	chr8	57124245	57131357
cg02490920	DUSP2	-8.15743	7.04196e-16	4.6225e-08	-7.55603	0.926275	chr3	50304406	chr2	96808905	96811179
cg18421840	DUSP2	-8.15741	7.04306e-16	4.62322e-08	-6.69416	0.820622	chr7	31099814	chr2	96808905	96811179
cg05179846	DUSP2	8.15739	7.04446e-16	4.62414e-08	5.78658	0.709367	chr5	83678235	chr2	96808905	96811179
cg18352710	CCL3	-8.15738	7.04479e-16	4.62436e-08	-4.4988	0.5515	chr10	72363216	chr17	34415602	34417515
cg14456470	DUSP2	-8.15738	7.04492e-16	4.62444e-08	-7.77193	0.952748	chr3	13517925	chr2	96808905	96811179
cg09941381	AHNAK	8.15735	7.0467e-16	4.62561e-08	6.50409	0.797329	chr10	64027924	chr11	62201016	62323707
cg09152582	DUSP2	8.15734	7.04705e-16	4.62584e-08	14.3367	1.75752	chr1	88928362	chr2	96808905	96811179
cg19682801	DUSP2	-8.1573	7.04936e-16	4.62735e-08	-5.69089	0.697644	chr8	102778218	chr2	96808905	96811179
cg12028969	DUSP2	-8.15726	7.05175e-16	4.62892e-08	-3.97613	0.487435	chr11	34393189	chr2	96808905	96811179
cg07889938	DUSP2	8.15721	7.05442e-16	4.63068e-08	5.25897	0.644702	chr4	87855377	chr2	96808905	96811179
cg03833465	SLC11A2	-8.15716	7.05725e-16	4.63254e-08	-6.2301	0.763758	chr3	133217985	chr12	51373184	51422349
cg05636739	AHNAK	-8.15715	7.0576e-16	4.63276e-08	-7.5236	0.922331	chr7	11291803	chr11	62201016	62323707
cg05858055	KLF6	8.15712	7.05941e-16	4.63395e-08	2.46322	0.301971	chr2	158731630	chr10	3818188	3827473
cg19165216	DUSP2	-8.15708	7.06197e-16	4.63564e-08	-6.59243	0.808185	chr11	811661	chr2	96808905	96811179
cg10777062	AHNAK	-8.15705	7.06317e-16	4.63642e-08	-5.7745	0.707915	chr21	40814281	chr11	62201016	62323707
cg08541155	AHNAK	-8.15704	7.06408e-16	4.63702e-08	-3.96106	0.4856	chr3	118994052	chr11	62201016	62323707
cg03241244	DUSP2	8.15704	7.06418e-16	4.63709e-08	15.0855	1.84939	chr12	122017052	chr2	96808905	96811179
cg06816102	CHST2	8.15699	7.06707e-16	4.63898e-08	7.30898	0.89604	chr6	13251854	chr3	142838173	142841800
cg19682870	SLC11A2	-8.15696	7.06845e-16	4.63989e-08	-5.63255	0.690521	chr14	99715826	chr12	51373184	51422349
cg15795235	AHNAK	-8.15696	7.06853e-16	4.63994e-08	-6.31741	0.774481	chr14	66447701	chr11	62201016	62323707
cg06970090	TNFAIP3	8.15691	7.07142e-16	4.64184e-08	3.77603	0.462924	chr10	73848823	chr6	138188351	138204449
cg21643128	DUSP2	-8.15691	7.07143e-16	4.64185e-08	-8.07586	0.990064	chr21	45812666	chr2	96808905	96811179
cg08607423	PIK3R1	8.1569	7.07207e-16	4.64226e-08	2.76987	0.339575	chr17	7462028	chr5	67511548	67597649
cg10478992	SIK1	-8.15689	7.07217e-16	4.64233e-08	-8.64498	1.05984	chr20	49121625	chr21	44834395	44847008
cg17899191	TNFAIP3	8.15689	7.07241e-16	4.64249e-08	5.38437	0.660101	chr7	69471413	chr6	138188351	138204449
cg03588418	AHNAK	-8.15679	7.07827e-16	4.64633e-08	-5.69116	0.697721	chr20	30662030	chr11	62201016	62323707
cg10332181	CCL3	-8.15677	7.07917e-16	4.64692e-08	-7.95612	0.975401	chr11	2403536	chr17	34415602	34417515
cg04467925	SIK1	-8.15672	7.08186e-16	4.64869e-08	-6.33444	0.776592	chr11	59951820	chr21	44834395	44847008
cg10985145	TNFAIP3	-8.15669	7.08372e-16	4.64991e-08	-5.96116	0.73083	chr5	135227049	chr6	138188351	138204449
cg22543378	SIK1	-8.15666	7.08507e-16	4.6508e-08	-9.53963	1.16955	chr16	29673168	chr21	44834395	44847008
cg27428304	NCR1	8.15662	7.08779e-16	4.65258e-08	16.9534	2.07849	chr11	64993281	chr19	55417508	55427508
cg27153759	DUSP2	8.1566	7.08859e-16	4.65311e-08	8.0556	0.987618	chr4	5054079	chr2	96808905	96811179
cg05760192	DUSP2	-8.15655	7.09167e-16	4.65513e-08	-5.60313	0.686948	chr10	48497534	chr2	96808905	96811179
cg20026798	AHNAK	8.15652	7.09348e-16	4.65632e-08	7.6954	0.943467	chr4	184826443	chr11	62201016	62323707
cg09264411	KLF6	8.15648	7.09555e-16	4.65768e-08	2.73014	0.334721	chr3	48471522	chr10	3818188	3827473
cg09082287	KLF6	8.15647	7.09581e-16	4.65785e-08	1.63408	0.200342	chr1	65730494	chr10	3818188	3827473
cg16477774	TNFAIP3	8.15643	7.09824e-16	4.65944e-08	2.36897	0.290442	chr11	65325249	chr6	138188351	138204449
cg07978738	LMO2	-8.15641	7.09953e-16	4.66029e-08	-5.61649	0.688598	chr10	116298339	chr11	33880122	33913836
cg02236330	NCR1	8.15637	7.10173e-16	4.66173e-08	6.59833	0.808979	chr17	75451846	chr19	55417508	55427508
cg04182170	NCR1	8.15636	7.10241e-16	4.66218e-08	5.01105	0.614373	chr16	14280209	chr19	55417508	55427508
cg09096833	CCL3	8.15634	7.10312e-16	4.66264e-08	6.8824	0.84381	chr20	4152303	chr17	34415602	34417515
cg14364242	CHST2	8.15621	7.11086e-16	4.66772e-08	5.06111	0.620522	chr15	78914367	chr3	142838173	142841800
cg14381562	CHST2	-8.15619	7.11188e-16	4.66839e-08	-9.70096	1.1894	chr22	44366090	chr3	142838173	142841800
cg06733370	AHNAK	-8.15615	7.11408e-16	4.66984e-08	-7.03549	0.8626	chr17	16386700	chr11	62201016	62323707
cg16283196	DUSP2	-8.15614	7.1147e-16	4.67025e-08	-5.85508	0.717874	chr5	73929025	chr2	96808905	96811179
cg09203880	DUSP2	-8.15611	7.11653e-16	4.67145e-08	-12.672	1.55369	chr16	5079026	chr2	96808905	96811179
cg20666967	DUSP2	-8.1561	7.11702e-16	4.67177e-08	-13.3898	1.6417	chr15	74782606	chr2	96808905	96811179
cg17818435	AHNAK	-8.15608	7.11785e-16	4.67231e-08	-5.23003	0.641243	chr12	53497138	chr11	62201016	62323707
cg19461464	DUSP2	8.15607	7.11838e-16	4.67266e-08	6.2234	0.763038	chr14	105542031	chr2	96808905	96811179
cg26437842	DUSP2	8.15605	7.11948e-16	4.67339e-08	8.42382	1.03283	chr10	49893423	chr2	96808905	96811179
cg09137165	KLF6	-8.15602	7.12117e-16	4.67449e-08	-3.28544	0.402824	chr20	56456874	chr10	3818188	3827473
cg24881797	NCR1	-8.15602	7.12138e-16	4.67463e-08	-9.13209	1.11967	chr1	211827416	chr19	55417508	55427508
cg15703314	CHST2	-8.156	7.1228e-16	4.67557e-08	-9.0987	1.11558	chr6	513297	chr3	142838173	142841800
cg27009448	TIPARP	8.15598	7.12388e-16	4.67627e-08	4.8107	0.589837	chr10	120492138	chr3	156391024	156424559
cg11828218	SIK1	-8.15596	7.12465e-16	4.67678e-08	-10.1224	1.24111	chr8	120593576	chr21	44834395	44847008
cg27641076	CHST2	-8.15595	7.12546e-16	4.67731e-08	-9.20847	1.12905	chr11	62211788	chr3	142838173	142841800	Gestational age, HIV infection, Sex, Fetal vs adult liver, Tissue, age
cg21269473	DUSP2	-8.15595	7.1256e-16	4.6774e-08	-5.80934	0.712283	chr14	102731024	chr2	96808905	96811179
cg22891447	PIK3R1	8.15585	7.13097e-16	4.68092e-08	4.00212	0.490706	chr14	21995288	chr5	67511548	67597649
cg26201728	AHNAK	-8.15585	7.13127e-16	4.68112e-08	-7.11445	0.872313	chr3	99270528	chr11	62201016	62323707
cg16207883	AHNAK	8.15584	7.13159e-16	4.68134e-08	6.33693	0.77698	chr15	91193536	chr11	62201016	62323707
cg27565277	KLF6	-8.15577	7.1357e-16	4.68403e-08	-2.67084	0.327479	chr16	17228474	chr10	3818188	3827473
cg08158952	AHNAK	8.15576	7.13595e-16	4.68419e-08	4.0089	0.491542	chr19	57183016	chr11	62201016	62323707
cg22365313	CCL3	-8.15573	7.13781e-16	4.68541e-08	-5.6192	0.688989	chr4	108636320	chr17	34415602	34417515
cg14960776	DUSP2	-8.15572	7.13854e-16	4.6859e-08	-6.93926	0.850846	chr8	102113922	chr2	96808905	96811179
cg00237625	TIPARP	-8.15571	7.13906e-16	4.68624e-08	-5.55724	0.681392	chr22	39485267	chr3	156391024	156424559
cg25083933	NCR1	8.15563	7.14323e-16	4.68898e-08	16.2866	1.99697	chr12	6250313	chr19	55417508	55427508
cg09786210	KLF6	-8.15563	7.14324e-16	4.68898e-08	-4.17235	0.511591	chr11	75293799	chr10	3818188	3827473
cg26784874	CHST2	8.15561	7.14451e-16	4.68981e-08	6.63441	0.813478	chr2	112437855	chr3	142838173	142841800
cg05575921	RAB11FIP1	8.15561	7.14479e-16	4.69e-08	0.91416	0.11209	chr5	373378	chr8	37716136	37756985
cg06343561	PIK3R1	8.1556	7.14496e-16	4.69011e-08	4.75289	0.582776	chr15	65629753	chr5	67511548	67597649
cg12870016	DUSP2	-8.15555	7.1478e-16	4.69198e-08	-6.52697	0.80031	chr10	3847895	chr2	96808905	96811179	Incident COPD, C-reactive protein (CRP) levels
cg14542367	AHNAK	-8.15555	7.14819e-16	4.69223e-08	-4.23038	0.518712	chr9	12704964	chr11	62201016	62323707
cg00390215	NCR1	-8.15554	7.14842e-16	4.69238e-08	-14.7567	1.80941	chr9	129233076	chr19	55417508	55427508
cg22843424	KLF6	-8.15552	7.14951e-16	4.69309e-08	-3.19022	0.391173	chr8	17400998	chr10	3818188	3827473
cg10448989	AHNAK	-8.15548	7.15202e-16	4.69474e-08	-4.57334	0.560768	chr14	86041336	chr11	62201016	62323707
cg25124963	AHNAK	-8.15548	7.1522e-16	4.69486e-08	-6.52965	0.800647	chr5	16674894	chr11	62201016	62323707
cg07351881	AHNAK	-8.15543	7.15468e-16	4.69649e-08	-6.18548	0.758449	chr10	71637580	chr11	62201016	62323707
cg24820204	KLF6	-8.15541	7.15621e-16	4.69749e-08	-2.88057	0.35321	chr16	56933826	chr10	3818188	3827473
cg08346735	AHNAK	-8.15538	7.15772e-16	4.69848e-08	-6.38439	0.782844	chr4	184829966	chr11	62201016	62323707
cg01062116	AHNAK	-8.15536	7.15855e-16	4.69903e-08	-10.992	1.34782	chr1	3352435	chr11	62201016	62323707
cg16214107	DUSP2	-8.15533	7.1603e-16	4.70018e-08	-8.93513	1.09562	chr15	79450327	chr2	96808905	96811179
cg11199827	SIK1	-8.15533	7.16062e-16	4.70039e-08	-5.0957	0.624831	chr10	49881056	chr21	44834395	44847008
cg06052905	SIK1	-8.15529	7.16298e-16	4.70194e-08	-7.8718	0.965239	chr20	1722502	chr21	44834395	44847008
cg05302511	KLF6	-8.15529	7.163e-16	4.70195e-08	-3.21781	0.394567	chr11	1532694	chr10	3818188	3827473
cg15068140	AHNAK	-8.15527	7.16373e-16	4.70243e-08	-5.86878	0.71963	chr5	76147668	chr11	62201016	62323707
cg13515764	KLF6	-8.15527	7.16393e-16	4.70256e-08	-3.07051	0.376507	chr2	129314587	chr10	3818188	3827473
cg09963024	DUSP2	-8.15517	7.16939e-16	4.70615e-08	-7.15891	0.877836	chr8	6663226	chr2	96808905	96811179
cg08007465	AHNAK	8.15513	7.17167e-16	4.70764e-08	9.13534	1.1202	chr18	6415183	chr11	62201016	62323707
cg19718759	KLF6	-8.15513	7.17196e-16	4.70784e-08	-3.36488	0.412609	chr15	93610211	chr10	3818188	3827473
cg26907167	AHNAK	-8.15503	7.1777e-16	4.7116e-08	-6.74782	0.827444	chr10	114763077	chr11	62201016	62323707
cg06318536	CHCHD7	8.15502	7.17801e-16	4.71181e-08	4.54881	0.557792	chr4	6895542	chr8	57124245	57131357
cg00189101	AHNAK	8.15501	7.17857e-16	4.71218e-08	8.65752	1.06162	chr2	242088304	chr11	62201016	62323707
cg11528167	CHST2	8.15489	7.1853e-16	4.71659e-08	5.99261	0.734848	chr5	39197897	chr3	142838173	142841800
cg16082058	AHNAK	8.15489	7.18545e-16	4.71669e-08	8.09738	0.992947	chr9	100265072	chr11	62201016	62323707
cg04366104	KLF6	8.15488	7.18627e-16	4.71723e-08	2.92318	0.358458	chr2	64872418	chr10	3818188	3827473	Sex, Ageing, Tissue, age, GZMA protein levels (SeqId = 3440-7), OLFM1 protein levels (SeqId = 5703-26), GZMK protein levels (SeqId = 9545-156), Incident COPD, C-reactive protein (CRP) levels
cg25072666	CHST2	-8.15482	7.18966e-16	4.71945e-08	-7.97	0.977336	chr17	79533843	chr3	142838173	142841800
cg08933220	CHST2	-8.1548	7.19036e-16	4.71991e-08	-6.01358	0.737428	chr12	1728914	chr3	142838173	142841800
cg08709829	SIK1	8.1548	7.19082e-16	4.72021e-08	7.24457	0.888382	chr8	61926577	chr21	44834395	44847008
cg11658419	TIPARP	8.15474	7.19426e-16	4.72247e-08	3.49975	0.429168	chr12	58290850	chr3	156391024	156424559
cg18522931	SIK1	-8.15472	7.19519e-16	4.72309e-08	-4.90543	0.601545	chr10	63776828	chr21	44834395	44847008
cg02782828	AHNAK	-8.15469	7.1971e-16	4.72433e-08	-7.0487	0.864374	chr16	31001366	chr11	62201016	62323707
cg02843500	KLF6	-8.15466	7.19865e-16	4.72535e-08	-3.98831	0.489084	chr16	31501866	chr10	3818188	3827473
cg02396110	KLF6	8.15465	7.19907e-16	4.72563e-08	2.08196	0.255309	chr2	143907996	chr10	3818188	3827473
cg24738424	AHNAK	-8.15465	7.19925e-16	4.72575e-08	-4.88312	0.598815	chr6	169364882	chr11	62201016	62323707
cg04286826	CCL3	8.15461	7.20147e-16	4.7272e-08	3.9575	0.485308	chr2	99386505	chr17	34415602	34417515
cg18310170	AHNAK	-8.15459	7.20254e-16	4.72791e-08	-5.72792	0.702416	chr8	124938595	chr11	62201016	62323707
cg18825034	TIPARP	-8.15459	7.20273e-16	4.72803e-08	-5.93777	0.728151	chr14	24129665	chr3	156391024	156424559
cg04582578	SIK1	8.15457	7.20372e-16	4.72868e-08	8.12804	0.996746	chr2	178002791	chr21	44834395	44847008
cg12784953	AHNAK	-8.15455	7.20491e-16	4.72946e-08	-5.47969	0.671979	chr13	37454811	chr11	62201016	62323707
cg07133479	SIK1	8.15449	7.20806e-16	4.73153e-08	8.40069	1.03019	chr2	86420600	chr21	44834395	44847008
cg02832237	NCR1	-8.15449	7.20861e-16	4.73189e-08	-5.97528	0.73276	chr1	167607232	chr19	55417508	55427508
cg20802358	AHNAK	-8.15443	7.212e-16	4.73412e-08	-5.35726	0.656976	chr6	135547984	chr11	62201016	62323707
cg00834994	DUSP2	8.15442	7.21209e-16	4.73418e-08	5.88547	0.721751	chr11	119318345	chr2	96808905	96811179
cg00238182	DUSP2	-8.15438	7.21434e-16	4.73565e-08	-8.86971	1.08772	chr22	43621788	chr2	96808905	96811179
cg27282264	DUSP2	8.15437	7.21517e-16	4.7362e-08	4.2268	0.518348	chr16	7353499	chr2	96808905	96811179
cg02727150	SIK1	-8.15434	7.21717e-16	4.73751e-08	-5.84408	0.716684	chr12	116774745	chr21	44834395	44847008
cg09688546	AHNAK	8.1543	7.219e-16	4.73871e-08	4.38581	0.537852	chr4	157997363	chr11	62201016	62323707
cg19369955	CHST2	-8.15428	7.22051e-16	4.7397e-08	-5.86207	0.718895	chr12	2030178	chr3	142838173	142841800
cg13586457	AHNAK	-8.15425	7.22195e-16	4.74065e-08	-5.15679	0.632405	chr15	42186830	chr11	62201016	62323707
cg27244410	AHNAK	-8.15419	7.22537e-16	4.74289e-08	-5.28678	0.648351	chr10	78045133	chr11	62201016	62323707
cg12210890	AHNAK	8.15414	7.22831e-16	4.74483e-08	4.56236	0.559515	chr8	110988071	chr11	62201016	62323707
cg01305421	AHNAK	8.15414	7.22863e-16	4.74503e-08	3.7096	0.454935	chr12	102874286	chr11	62201016	62323707
cg13061317	CHCHD7	8.15412	7.22975e-16	4.74577e-08	5.63918	0.691574	chr9	134545713	chr8	57124245	57131357
cg18790456	DUSP2	-8.15411	7.23033e-16	4.74615e-08	-6.82718	0.837269	chr12	56241800	chr2	96808905	96811179
cg03182113	AHNAK	8.15409	7.23104e-16	4.74661e-08	6.18115	0.758043	chr19	50706874	chr11	62201016	62323707
cg16097858	AHNAK	-8.15408	7.23187e-16	4.74716e-08	-3.5123	0.430742	chr2	46765700	chr11	62201016	62323707
cg02827087	AHNAK	-8.15405	7.23337e-16	4.74814e-08	-6.08812	0.746637	chr4	41320879	chr11	62201016	62323707
cg26830864	NCR1	-8.15405	7.23339e-16	4.74816e-08	-6.02422	0.738801	chr3	112495149	chr19	55417508	55427508
cg06896497	AHNAK	-8.15398	7.23764e-16	4.75095e-08	-5.88472	0.721699	chr1	95158860	chr11	62201016	62323707
cg12464154	DUSP2	-8.15397	7.23805e-16	4.75122e-08	-6.15762	0.755168	chr3	70588826	chr2	96808905	96811179
cg22677650	DUSP2	-8.15395	7.23932e-16	4.75205e-08	-7.22689	0.886305	chr19	3675627	chr2	96808905	96811179
cg18022864	KLF6	-8.15394	7.24002e-16	4.75251e-08	-2.35758	0.289133	chr18	11025690	chr10	3818188	3827473
cg21939200	KLF6	-8.15392	7.24078e-16	4.75301e-08	-2.41429	0.296089	chr15	45174834	chr10	3818188	3827473
cg05616999	CHST2	-8.1539	7.24205e-16	4.75384e-08	-9.34401	1.14596	chr21	43181697	chr3	142838173	142841800
cg10407744	CHCHD7	-8.15386	7.24452e-16	4.75546e-08	-5.14514	0.631007	chr9	97715349	chr8	57124245	57131357
cg21815292	CCL3	8.15376	7.24993e-16	4.75901e-08	6.85229	0.840384	chr19	50092137	chr17	34415602	34417515
cg14386061	SIK1	8.15375	7.25096e-16	4.75969e-08	9.63554	1.18173	chr8	21771446	chr21	44834395	44847008
cg15237742	AHNAK	8.15373	7.25187e-16	4.76029e-08	7.55026	0.925989	chr17	44897024	chr11	62201016	62323707
cg17483510	AHNAK	8.15371	7.25325e-16	4.76119e-08	9.73912	1.19444	chr3	179168677	chr11	62201016	62323707
cg12641739	CHST2	8.15369	7.25426e-16	4.76186e-08	7.47624	0.916916	chr1	235062535	chr3	142838173	142841800
cg12566412	NCR1	8.15369	7.25442e-16	4.76196e-08	6.19445	0.759712	chr15	81588308	chr19	55417508	55427508
cg08726506	DUSP2	-8.15369	7.25443e-16	4.76197e-08	-7.91006	0.97012	chr11	118507173	chr2	96808905	96811179
cg01539699	CCL3	-8.15363	7.2575e-16	4.76398e-08	-5.23252	0.641741	chr19	10926087	chr17	34415602	34417515
cg09916599	AHNAK	-8.15353	7.26323e-16	4.76775e-08	-6.75903	0.82897	chr15	74234325	chr11	62201016	62323707
cg22642750	NCR1	-8.1535	7.26502e-16	4.76892e-08	-9.13682	1.1206	chr1	174129587	chr19	55417508	55427508
cg04018282	DUSP2	-8.15346	7.26733e-16	4.77044e-08	-4.97303	0.609929	chr11	85863245	chr2	96808905	96811179
cg06148118	DUSP2	8.15345	7.26803e-16	4.7709e-08	10.8238	1.32751	chr11	33892246	chr2	96808905	96811179
cg17630073	NCR1	-8.15343	7.26917e-16	4.77164e-08	-6.28644	0.771018	chr8	131007500	chr19	55417508	55427508
cg07743002	AHNAK	-8.15342	7.26994e-16	4.77215e-08	-8.57668	1.05191	chr15	101595432	chr11	62201016	62323707
cg12562422	AHNAK	-8.15338	7.27226e-16	4.77367e-08	-4.8716	0.597495	chr21	43025218	chr11	62201016	62323707
cg00594040	AHNAK	-8.15337	7.27254e-16	4.77385e-08	-5.74077	0.704098	chr2	8422258	chr11	62201016	62323707
cg22268341	AHNAK	-8.15333	7.2748e-16	4.77534e-08	-6.94472	0.851765	chr12	79811775	chr11	62201016	62323707
cg18651870	CHST2	-8.15325	7.27939e-16	4.77835e-08	-3.23931	0.397303	chr18	70535005	chr3	142838173	142841800
cg03712541	AHNAK	8.15312	7.28734e-16	4.78357e-08	6.52254	0.800005	chr17	6947294	chr11	62201016	62323707
cg04416898	SIK1	-8.153	7.29378e-16	4.7878e-08	-7.34332	0.900688	chr5	139040055	chr21	44834395	44847008
cg18572417	DUSP2	-8.153	7.29414e-16	4.78803e-08	-6.53099	0.801053	chr8	18982921	chr2	96808905	96811179
cg19866986	AHNAK	-8.15298	7.29495e-16	4.78857e-08	-5.53037	0.678324	chr8	16610253	chr11	62201016	62323707
cg17349389	CHST2	-8.15287	7.30168e-16	4.79299e-08	-6.214	0.762186	chr2	80530770	chr3	142838173	142841800
cg24547910	KLF6	-8.1527	7.31124e-16	4.79926e-08	-2.93761	0.360323	chr4	100632951	chr10	3818188	3827473
cg18358662	SIK1	-8.1527	7.31134e-16	4.79933e-08	-7.86517	0.964731	chr13	111305805	chr21	44834395	44847008
cg17668271	KLF6	-8.15269	7.31217e-16	4.79987e-08	-2.84368	0.348803	chr12	132321704	chr10	3818188	3827473
cg21573200	DUSP2	8.15267	7.31292e-16	4.80036e-08	3.9032	0.478763	chr5	2739602	chr2	96808905	96811179
cg12995467	SIK1	-8.15267	7.3131e-16	4.80048e-08	-9.28178	1.1385	chr9	139927493	chr21	44834395	44847008
cg21174110	DUSP2	-8.15265	7.31416e-16	4.80117e-08	-5.48568	0.67287	chr3	149956337	chr2	96808905	96811179
cg18245230	KLF6	-8.15263	7.31566e-16	4.80216e-08	-2.26552	0.277889	chr7	157204586	chr10	3818188	3827473
cg21342345	CHST2	8.15263	7.31566e-16	4.80216e-08	6.48558	0.79552	chr10	128207241	chr3	142838173	142841800
cg12559906	DUSP2	8.15263	7.31569e-16	4.80218e-08	6.58235	0.80739	chr1	111732260	chr2	96808905	96811179
cg02442607	AHNAK	-8.1526	7.31734e-16	4.80326e-08	-7.19713	0.882803	chr2	232243190	chr11	62201016	62323707
cg07263283	DUSP2	-8.1526	7.31739e-16	4.8033e-08	-7.85578	0.963592	chr10	73458450	chr2	96808905	96811179
cg06778435	AHNAK	-8.15256	7.3197e-16	4.80482e-08	-4.8891	0.599701	chr2	110055524	chr11	62201016	62323707
cg06235438	CHST2	8.15247	7.32455e-16	4.80799e-08	6.82261	0.836876	chr16	30485966	chr3	142838173	142841800
cg09953826	PIK3R1	8.15247	7.32499e-16	4.80828e-08	3.08311	0.378181	chr4	89780104	chr5	67511548	67597649
cg02541630	AHNAK	-8.15236	7.33086e-16	4.81214e-08	-5.12547	0.628709	chr2	121853855	chr11	62201016	62323707
cg04588791	CHCHD7	8.15235	7.33151e-16	4.81257e-08	5.22125	0.640459	chr2	42123537	chr8	57124245	57131357
cg15742700	PIK3R1	8.15233	7.33282e-16	4.81343e-08	3.2943	0.404093	chr8	11350853	chr5	67511548	67597649
cg08324705	AHNAK	-8.15229	7.33512e-16	4.81494e-08	-3.98532	0.488859	chr7	92264450	chr11	62201016	62323707
cg07082144	CHST2	-8.15226	7.33706e-16	4.81621e-08	-7.5713	0.928737	chr2	171997946	chr3	142838173	142841800
cg01133215	DUSP2	8.15223	7.33848e-16	4.81714e-08	4.84811	0.594697	chr6	45399681	chr2	96808905	96811179
cg20931033	AHNAK	8.15218	7.34154e-16	4.81915e-08	4.6839	0.574558	chr1	50489577	chr11	62201016	62323707
cg12300018	KLF6	-8.15218	7.34179e-16	4.81932e-08	-2.82249	0.346225	chr8	63903574	chr10	3818188	3827473
cg21967573	KLF6	-8.15213	7.34477e-16	4.82127e-08	-2.80691	0.344316	chr17	26316371	chr10	3818188	3827473
cg12923043	KLF6	-8.1521	7.34613e-16	4.82217e-08	-3.62825	0.44507	chr5	134544265	chr10	3818188	3827473
cg07956068	CHST2	-8.1521	7.34619e-16	4.8222e-08	-7.51434	0.921768	chr16	85360320	chr3	142838173	142841800
cg14643913	AHNAK	-8.15206	7.34832e-16	4.8236e-08	-7.07166	0.867469	chr1	7593215	chr11	62201016	62323707
cg27255534	PIK3R1	8.15202	7.35095e-16	4.82533e-08	2.43177	0.298302	chr10	6170886	chr5	67511548	67597649
cg25092712	AX748345	8.15195	7.35523e-16	4.82813e-08	4.76559	0.584595	chr19	38524517	chr17	4385261	4389648
cg23812704	SIK1	-8.15187	7.35981e-16	4.83114e-08	-10.9161	1.33909	chr6	135194936	chr21	44834395	44847008
cg11459094	SIK1	-8.15186	7.36011e-16	4.83134e-08	-7.72486	0.947619	chr1	203264923	chr21	44834395	44847008
cg16783053	SERTAD2	8.15186	7.36045e-16	4.83156e-08	4.96073	0.60854	chr10	112261195	chr2	64858755	64978139	Cancer treatment: chest-RT, FCER2 protein levels (SeqId = 3291-30), LTA protein levels (SeqId = 3505-6), FCRL1 protein levels (SeqId = 5728-60), fractional exhaled nitric oxide (FeNO), Incident Type 2 Diabetes, Incident COPD, Prevalent Type 2 Diabetes (Self-report), Prevalent COPD (Self-report), C-reactive protein (CRP) levels
cg24173387	SIK1	-8.15184	7.36121e-16	4.83206e-08	-9.84155	1.20728	chr22	24688117	chr21	44834395	44847008
cg26788812	KLF6	-8.15184	7.36131e-16	4.83213e-08	-2.61152	0.32036	chr1	3438863	chr10	3818188	3827473
cg04226102	AHNAK	8.15179	7.3642e-16	4.83402e-08	7.38911	0.90644	chr6	111408202	chr11	62201016	62323707
cg15531800	CHST2	-8.15177	7.36571e-16	4.83501e-08	-7.73857	0.949312	chr12	4200713	chr3	142838173	142841800
cg27582082	SIK1	-8.15162	7.37433e-16	4.84067e-08	-9.02349	1.10696	chr1	168106828	chr21	44834395	44847008
cg22118416	AHNAK	-8.15161	7.3748e-16	4.84098e-08	-4.4311	0.543586	chr4	140621943	chr11	62201016	62323707
cg23868054	DUSP2	-8.15158	7.37673e-16	4.84225e-08	-6.51928	0.799756	chr11	124764510	chr2	96808905	96811179
cg06132641	CHST2	8.15152	7.38015e-16	4.84449e-08	8.54213	1.04792	chr17	14241052	chr3	142838173	142841800
cg05908587	AHNAK	8.15151	7.38059e-16	4.84479e-08	6.40173	0.785343	chr14	69726251	chr11	62201016	62323707
cg03542031	CHST2	8.1515	7.38099e-16	4.84505e-08	7.97245	0.978034	chr1	28906210	chr3	142838173	142841800
cg04908668	DUSP2	-8.15148	7.38227e-16	4.84588e-08	-6.65728	0.816695	chr6	32823941	chr2	96808905	96811179
cg16572540	CCL3	-8.15142	7.38595e-16	4.8483e-08	-6.77883	0.831613	chr19	13947229	chr17	34415602	34417515
cg14598989	AHNAK	-8.15138	7.38812e-16	4.84973e-08	-5.25901	0.645168	chr1	68819247	chr11	62201016	62323707
cg19891167	AHNAK	-8.15133	7.39145e-16	4.85191e-08	-7.07404	0.86784	chr10	35099572	chr11	62201016	62323707
cg24654613	PIK3R1	8.15126	7.39525e-16	4.85441e-08	4.77761	0.586119	chr1	235246726	chr5	67511548	67597649
cg26263239	AHNAK	-8.15125	7.39617e-16	4.85501e-08	-4.95851	0.608313	chr6	170564839	chr11	62201016	62323707
cg04702507	AHNAK	-8.15123	7.39707e-16	4.8556e-08	-4.9747	0.610301	chr22	38702398	chr11	62201016	62323707
cg25558241	NCR1	-8.15115	7.4016e-16	4.85857e-08	-7.18819	0.881862	chr7	73617764	chr19	55417508	55427508
cg17209914	DUSP2	-8.15115	7.40162e-16	4.85859e-08	-7.36592	0.903667	chr11	85862816	chr2	96808905	96811179
cg02058628	NCR1	8.15109	7.40524e-16	4.86097e-08	5.97322	0.732812	chr1	2164542	chr19	55417508	55427508
cg09133864	DUSP2	-8.15104	7.40852e-16	4.86311e-08	-7.51036	0.9214	chr20	34785673	chr2	96808905	96811179
cg24744455	KLF6	8.15103	7.40861e-16	4.86318e-08	2.82961	0.347148	chr5	33892083	chr10	3818188	3827473
cg14420466	DUSP2	-8.15099	7.41133e-16	4.86496e-08	-10.8526	1.33144	chr5	124379966	chr2	96808905	96811179
cg04289093	SLC11A2	-8.15094	7.41391e-16	4.86666e-08	-5.28408	0.648279	chr1	25890538	chr12	51373184	51422349
cg00334594	TNFAIP3	-8.1509	7.41649e-16	4.86835e-08	-5.131	0.629501	chr13	31641914	chr6	138188351	138204449
cg23536855	SLC11A2	8.15082	7.42103e-16	4.87133e-08	7.65895	0.939653	chr2	113882233	chr12	51373184	51422349
cg23445604	AX748345	8.15081	7.42203e-16	4.87199e-08	6.65591	0.816596	chr3	46735801	chr17	4385261	4389648
cg08336641	DUSP2	8.15077	7.42433e-16	4.8735e-08	5.15264	0.632167	chr18	6414602	chr2	96808905	96811179
cg23836542	CHST2	-8.15074	7.42587e-16	4.8745e-08	-9.74412	1.19549	chr7	29233705	chr3	142838173	142841800
cg14768907	AHNAK	-8.15073	7.42659e-16	4.87498e-08	-6.84194	0.839427	chr9	113551551	chr11	62201016	62323707
cg17682392	CCL3	8.1507	7.42806e-16	4.87594e-08	6.91311	0.848161	chr14	23013010	chr17	34415602	34417515
cg20043258	PIK3R1	8.15069	7.42872e-16	4.87638e-08	3.69298	0.453087	chr14	103468582	chr5	67511548	67597649
cg24340572	KLF6	8.15066	7.4305e-16	4.87755e-08	2.9232	0.358646	chr15	69887053	chr10	3818188	3827473
cg04930925	AHNAK	-8.15064	7.43149e-16	4.87819e-08	-8.37151	1.0271	chr4	146462633	chr11	62201016	62323707
cg19646504	KLF6	-8.15064	7.4317e-16	4.87833e-08	-2.7607	0.33871	chr5	135349880	chr10	3818188	3827473
cg00328219	DUSP2	8.15063	7.43229e-16	4.87872e-08	7.75618	0.951605	chr8	29033680	chr2	96808905	96811179
cg23365482	AHNAK	8.15055	7.43686e-16	4.88172e-08	10.541	1.29329	chr15	40764195	chr11	62201016	62323707
cg14625113	DUSP2	8.15053	7.4384e-16	4.88273e-08	7.40518	0.908552	chr12	41086680	chr2	96808905	96811179
cg18211729	AHNAK	-8.15052	7.43881e-16	4.883e-08	-5.75805	0.706464	chr18	55832105	chr11	62201016	62323707
cg15239189	AHNAK	-8.15051	7.43962e-16	4.88353e-08	-6.94034	0.851523	chr4	5400903	chr11	62201016	62323707
cg00157962	DUSP2	8.15049	7.44042e-16	4.88406e-08	5.18969	0.636733	chr1	109102212	chr2	96808905	96811179
cg22437136	SIK1	-8.15049	7.44081e-16	4.88431e-08	-9.99389	1.22617	chr16	30734312	chr21	44834395	44847008
cg03497059	TNFAIP3	-8.15046	7.44218e-16	4.88521e-08	-3.79754	0.465929	chr11	3147966	chr6	138188351	138204449
cg13858909	DUSP2	-8.15043	7.44411e-16	4.88648e-08	-6.6355	0.814129	chr15	29489350	chr2	96808905	96811179
cg23643450	KLF6	-8.1504	7.44583e-16	4.88761e-08	-2.87914	0.353251	chr1	204592576	chr10	3818188	3827473	Smoking, Incident COPD, Prevalent Colorectal Cancer (Self-report), C-reactive protein (CRP) levels
cg25232236	TIPARP	-8.15036	7.44819e-16	4.88916e-08	-4.90896	0.6023	chr10	126412275	chr3	156391024	156424559
cg04939537	SIK1	-8.15035	7.4489e-16	4.88963e-08	-10.8824	1.3352	chr6	14910925	chr21	44834395	44847008
cg09268812	KLF6	-8.15033	7.45005e-16	4.89038e-08	-3.14621	0.386023	chr2	129542669	chr10	3818188	3827473
cg10369319	DUSP2	-8.15032	7.45054e-16	4.8907e-08	-7.04429	0.864296	chr6	111369673	chr2	96808905	96811179
cg19168556	AHNAK	-8.15026	7.45393e-16	4.89293e-08	-5.78391	0.709659	chr6	132081556	chr11	62201016	62323707
cg20834081	DUSP2	-8.15017	7.45932e-16	4.89647e-08	-6.84348	0.839673	chr13	94810053	chr2	96808905	96811179
cg02690418	FAM63A	8.15017	7.45949e-16	4.89658e-08	4.03914	0.495589	chr3	42554841	chr1	150969025	150980851
cg09059223	NCR1	-8.15014	7.4612e-16	4.8977e-08	-10.8297	1.32878	chr1	8173932	chr19	55417508	55427508
cg14299813	AHNAK	-8.15012	7.46269e-16	4.89868e-08	-4.41971	0.542288	chr2	241889668	chr11	62201016	62323707
cg07091767	AHNAK	-8.1501	7.46383e-16	4.89942e-08	-5.08215	0.623569	chr15	68885861	chr11	62201016	62323707
cg22111970	AHNAK	-8.15008	7.46459e-16	4.89992e-08	-7.76649	0.952933	chr15	68634928	chr11	62201016	62323707
cg18586203	CHST2	-8.15007	7.46516e-16	4.90029e-08	-8.9384	1.09673	chr14	22924450	chr3	142838173	142841800
cg11192975	AHNAK	8.15006	7.46629e-16	4.90104e-08	7.07995	0.868699	chr8	16859451	chr11	62201016	62323707
cg14888710	TNFAIP3	8.15005	7.46631e-16	4.90105e-08	5.2491	0.644058	chr2	160004031	chr6	138188351	138204449
cg26510778	AX748345	-8.15003	7.46787e-16	4.90208e-08	-5.07608	0.62283	chr12	124416341	chr17	4385261	4389648
cg10240150	CHCHD7	-8.15001	7.46923e-16	4.90297e-08	-4.92209	0.603937	chr2	204570067	chr8	57124245	57131357
cg14606858	CHCHD7	8.14999	7.47042e-16	4.90375e-08	8.03871	0.986346	chr7	98871769	chr8	57124245	57131357
cg19246007	DUSP2	8.14998	7.4706e-16	4.90387e-08	5.76942	0.707906	chr6	56112216	chr2	96808905	96811179
cg21468428	DUSP2	-8.14994	7.47281e-16	4.90532e-08	-8.91728	1.09415	chr16	74877807	chr2	96808905	96811179
cg12924956	DUSP2	-8.14994	7.47315e-16	4.90554e-08	-6.08884	0.747103	chr14	24600569	chr2	96808905	96811179
cg16866425	AHNAK	8.14989	7.47627e-16	4.90759e-08	3.45322	0.423713	chr9	77765927	chr11	62201016	62323707
cg12934577	KLF6	8.14987	7.47734e-16	4.90829e-08	2.31301	0.28381	chr2	207972741	chr10	3818188	3827473
cg07161588	AHNAK	-8.14985	7.47834e-16	4.90895e-08	-4.33221	0.531569	chr3	12779524	chr11	62201016	62323707
cg13289993	CHCHD7	-8.14984	7.4792e-16	4.90951e-08	-4.76199	0.584305	chr20	57722380	chr8	57124245	57131357
cg22584555	AHNAK	-8.1498	7.48152e-16	4.91103e-08	-6.79882	0.834232	chr2	16704448	chr11	62201016	62323707
cg04181189	SIK1	-8.14977	7.48293e-16	4.91196e-08	-8.03647	0.986097	chr11	129817418	chr21	44834395	44847008
cg21583094	KLF6	-8.14976	7.48363e-16	4.91242e-08	-3.0707	0.376784	chr1	35216285	chr10	3818188	3827473
cg20674738	TIPARP	8.14973	7.48558e-16	4.9137e-08	4.24305	0.520637	chr1	26453892	chr3	156391024	156424559
cg20091384	DUSP2	-8.14973	7.48581e-16	4.91386e-08	-5.74533	0.704972	chr19	2700927	chr2	96808905	96811179
cg26859016	KLF6	-8.14972	7.48602e-16	4.91399e-08	-2.88272	0.35372	chr1	206643375	chr10	3818188	3827473
cg18973586	TNFAIP3	-8.14972	7.48636e-16	4.91421e-08	-5.24066	0.643048	chr4	963968	chr6	138188351	138204449
cg12954102	CHST2	-8.14966	7.48983e-16	4.91649e-08	-6.40677	0.786139	chr9	127420539	chr3	142838173	142841800
cg04492263	AHNAK	-8.14962	7.49181e-16	4.91779e-08	-5.87792	0.72125	chr13	113409145	chr11	62201016	62323707
cg20960017	DUSP2	-8.14958	7.49448e-16	4.91955e-08	-6.06603	0.744336	chr11	111195850	chr2	96808905	96811179
cg00539154	DUSP2	-8.1495	7.49924e-16	4.92267e-08	-6.52523	0.800691	chr1	7181893	chr2	96808905	96811179
cg06448699	SERTAD2	-8.14938	7.50638e-16	4.92735e-08	-4.20906	0.516488	chr16	48655341	chr2	64858755	64978139
cg05927432	AHNAK	8.14936	7.50731e-16	4.92796e-08	9.47187	1.16228	chr8	110704026	chr11	62201016	62323707
cg02057796	SIK1	-8.14933	7.50927e-16	4.92925e-08	-9.51466	1.16754	chr17	74530987	chr21	44834395	44847008
cg18615437	TNFAIP3	8.1493	7.51107e-16	4.93043e-08	4.27347	0.524397	chr10	106094821	chr6	138188351	138204449
cg03048488	CHCHD7	8.1493	7.5113e-16	4.93058e-08	5.38192	0.660415	chr1	15733844	chr8	57124245	57131357
cg26928585	AHNAK	-8.14927	7.51297e-16	4.93168e-08	-5.60046	0.687234	chr7	25591490	chr11	62201016	62323707
cg19296305	CHCHD7	-8.14923	7.51508e-16	4.93307e-08	-3.61614	0.44374	chr4	109030040	chr8	57124245	57131357
cg09234599	TIPARP	-8.14921	7.51652e-16	4.93401e-08	-4.04263	0.496077	chr12	125411780	chr3	156391024	156424559
cg12877361	DUSP2	-8.1492	7.5168e-16	4.9342e-08	-8.33113	1.02232	chr12	113356935	chr2	96808905	96811179
cg03429152	AHNAK	-8.14918	7.51808e-16	4.93504e-08	-6.63543	0.814244	chr7	548567	chr11	62201016	62323707
cg19946512	CHCHD7	8.14916	7.51931e-16	4.93584e-08	5.40579	0.663355	chr9	36342357	chr8	57124245	57131357
cg01158456	KLF6	8.14916	7.51945e-16	4.93593e-08	2.17572	0.266986	chr1	169677921	chr10	3818188	3827473
cg07930673	CCL3	8.1491	7.52312e-16	4.93834e-08	5.76265	0.707152	chr2	2650283	chr17	34415602	34417515
cg03701992	DUSP2	8.14907	7.52503e-16	4.93959e-08	6.84731	0.840257	chr21	40984886	chr2	96808905	96811179
cg16348385	AHNAK	8.14906	7.52558e-16	4.93996e-08	7.7867	0.955534	chr16	30106822	chr11	62201016	62323707
cg15806395	AX748345	8.14905	7.52586e-16	4.94014e-08	6.82457	0.837468	chr5	150698935	chr17	4385261	4389648
cg12843697	DUSP2	-8.14899	7.52965e-16	4.94263e-08	-7.42773	0.91149	chr12	2560262	chr2	96808905	96811179
cg27395226	CHCHD7	8.14898	7.53013e-16	4.94294e-08	4.98676	0.611949	chr7	104994322	chr8	57124245	57131357
cg02154186	AHNAK	8.14898	7.53048e-16	4.94317e-08	4.19707	0.515043	chr8	26371353	chr11	62201016	62323707
cg16703934	AX748345	8.14897	7.5309e-16	4.94345e-08	5.92957	0.727647	chr7	128786732	chr17	4385261	4389648
cg06679494	NCR1	-8.14896	7.53127e-16	4.94369e-08	-5.97632	0.733385	chr17	6921295	chr19	55417508	55427508
cg02108135	KLF6	-8.14893	7.53312e-16	4.94491e-08	-3.0176	0.370306	chr17	42017758	chr10	3818188	3827473
cg04192168	KLF6	8.14893	7.53321e-16	4.94497e-08	1.84086	0.225903	chr15	64806741	chr10	3818188	3827473
cg09659227	AHNAK	8.14892	7.53355e-16	4.94519e-08	6.86641	0.842615	chr17	46797291	chr11	62201016	62323707
cg08204194	SIK1	-8.14891	7.53438e-16	4.94574e-08	-10.9039	1.33808	chr1	42211293	chr21	44834395	44847008
cg19771925	KLF6	-8.1489	7.53477e-16	4.94599e-08	-2.53433	0.311003	chr2	173831696	chr10	3818188	3827473
cg02797933	DUSP2	-8.14877	7.54248e-16	4.95105e-08	-6.78105	0.832155	chr6	169829949	chr2	96808905	96811179
cg13590228	AHNAK	-8.14877	7.5426e-16	4.95113e-08	-6.47211	0.794244	chr3	150477925	chr11	62201016	62323707
cg05660634	TNFAIP3	8.14875	7.5441e-16	4.95212e-08	2.82908	0.347179	chr15	38965109	chr6	138188351	138204449
cg22122449	CCL3	-8.14874	7.54474e-16	4.95253e-08	-10.4857	1.28679	chr22	51176711	chr17	34415602	34417515
cg08858690	DUSP2	8.14874	7.54475e-16	4.95254e-08	6.11321	0.750204	chr7	153749494	chr2	96808905	96811179
cg01035334	TIPARP	-8.14872	7.54568e-16	4.95315e-08	-4.73526	0.581105	chr11	117883077	chr3	156391024	156424559
cg03637066	AHNAK	-8.14869	7.54754e-16	4.95437e-08	-8.39694	1.03047	chr5	913111	chr11	62201016	62323707
cg19678828	KLF6	8.14867	7.54849e-16	4.95499e-08	2.22077	0.272531	chr21	27945413	chr10	3818188	3827473
cg27394911	AHNAK	-8.14867	7.54861e-16	4.95507e-08	-5.05465	0.620304	chr16	23304561	chr11	62201016	62323707
cg19836718	DUSP2	-8.14864	7.55028e-16	4.95617e-08	-6.40207	0.785661	chr11	17464823	chr2	96808905	96811179
cg01736956	CHST2	8.1486	7.55292e-16	4.9579e-08	6.27855	0.770506	chr13	34184729	chr3	142838173	142841800
cg04572071	KLF6	-8.14857	7.55442e-16	4.95889e-08	-2.62925	0.322664	chr12	109278022	chr10	3818188	3827473
cg06117093	KLF6	8.14856	7.55543e-16	4.95955e-08	2.27684	0.279417	chr2	240291657	chr10	3818188	3827473
cg18897026	CCL3	-8.14855	7.55614e-16	4.96002e-08	-6.64597	0.815602	chr8	142183179	chr17	34415602	34417515
cg01835124	KLF6	-8.14854	7.55631e-16	4.96013e-08	-2.01394	0.247153	chr14	77341345	chr10	3818188	3827473
cg08196984	TIPARP	-8.14845	7.56208e-16	4.96392e-08	-4.39199	0.538997	chr15	65135681	chr3	156391024	156424559
cg14211915	AHNAK	8.1484	7.56497e-16	4.96581e-08	4.98823	0.612173	chr9	94187714	chr11	62201016	62323707
cg12689055	AHNAK	-8.1484	7.56508e-16	4.96589e-08	-5.3348	0.654705	chr1	53541670	chr11	62201016	62323707
cg26586917	AHNAK	-8.14832	7.56975e-16	4.96895e-08	-7.05202	0.865457	chr4	153899740	chr11	62201016	62323707
cg11110994	DUSP2	-8.1483	7.57112e-16	4.96985e-08	-4.83707	0.593629	chr17	34227781	chr2	96808905	96811179
cg16781100	AHNAK	8.14829	7.57128e-16	4.96996e-08	7.08074	0.868984	chr3	64430739	chr11	62201016	62323707
cg11026542	KLF6	-8.14819	7.57762e-16	4.97412e-08	-2.51268	0.308373	chr8	48486387	chr10	3818188	3827473
cg12730832	PIK3R1	8.14818	7.57787e-16	4.97428e-08	4.18199	0.513243	chr11	48145766	chr5	67511548	67597649
cg06153917	DUSP2	8.14813	7.58091e-16	4.97628e-08	8.69593	1.06723	chr7	150146792	chr2	96808905	96811179
cg05835326	KLF6	-8.1481	7.58288e-16	4.97757e-08	-2.97704	0.365366	chr1	157004303	chr10	3818188	3827473
cg14188508	DUSP2	-8.14808	7.58428e-16	4.97849e-08	-9.01974	1.10698	chr19	11685647	chr2	96808905	96811179
cg27526665	KLF6	8.14806	7.58551e-16	4.9793e-08	1.35964	0.166867	chr3	24537050	chr10	3818188	3827473
cg08483696	DUSP2	-8.14802	7.5877e-16	4.98073e-08	-5.89068	0.722959	chr9	132153029	chr2	96808905	96811179
cg00174718	DUSP2	-8.14792	7.59346e-16	4.98452e-08	-6.6894	0.820994	chr6	47136110	chr2	96808905	96811179
cg07353116	AHNAK	-8.14791	7.59405e-16	4.98491e-08	-4.43693	0.544548	chr8	29028701	chr11	62201016	62323707
cg02304751	TIPARP	8.14789	7.59538e-16	4.98578e-08	4.25882	0.52269	chr4	99583945	chr3	156391024	156424559
cg19809562	CHST2	8.14789	7.59556e-16	4.98589e-08	7.82903	0.960866	chr12	1702394	chr3	142838173	142841800
cg10102336	AHNAK	8.14784	7.59823e-16	4.98765e-08	8.39438	1.03026	chr21	44759044	chr11	62201016	62323707
cg04531553	AHNAK	-8.14781	7.60046e-16	4.98911e-08	-5.22476	0.641248	chr4	186948876	chr11	62201016	62323707
cg02498441	NCR1	-8.14777	7.6025e-16	4.99045e-08	-5.14203	0.631096	chr2	191992936	chr19	55417508	55427508
cg10729706	SIK1	-8.14777	7.60292e-16	4.99072e-08	-8.0069	0.982711	chrX	118830530	chr21	44834395	44847008
cg13140258	KLF6	-8.14774	7.60438e-16	4.99169e-08	-2.6597	0.326434	chr3	194459282	chr10	3818188	3827473
cg06114546	KLF6	8.14774	7.60476e-16	4.99193e-08	3.65382	0.448446	chr16	88645532	chr10	3818188	3827473
cg09624148	DUSP2	8.14773	7.60493e-16	4.99204e-08	7.1956	0.883141	chr5	179222544	chr2	96808905	96811179
cg11797741	TIPARP	-8.1477	7.60671e-16	4.99321e-08	-6.08319	0.746613	chr10	73755332	chr3	156391024	156424559
cg06101959	SLC11A2	8.1477	7.60697e-16	4.99339e-08	6.64923	0.816086	chr2	8615754	chr12	51373184	51422349
cg26509462	HSD17B8	8.14769	7.60728e-16	4.99359e-08	3.41401	0.419015	chr2	11903161	chr6	33172419	33174608
cg18246521	SIK1	-8.14769	7.60781e-16	4.99393e-08	-5.32978	0.654146	chr20	8133048	chr21	44834395	44847008
cg26986871	CHCHD7	8.14765	7.61006e-16	4.99541e-08	4.86257	0.596806	chr12	10545083	chr8	57124245	57131357
cg19682405	KLF6	-8.14765	7.6101e-16	4.99544e-08	-2.56682	0.315038	chr1	54714460	chr10	3818188	3827473
cg08374320	DUSP2	8.14763	7.61113e-16	4.99611e-08	6.5797	0.80756	chr4	71588314	chr2	96808905	96811179
cg13633992	SLC11A2	-8.14762	7.61158e-16	4.99641e-08	-6.53149	0.801643	chr14	99722805	chr12	51373184	51422349
cg24411929	CHST2	-8.14761	7.61253e-16	4.99704e-08	-8.76149	1.07535	chr19	56989740	chr3	142838173	142841800
cg05849431	SIK1	-8.14759	7.61363e-16	4.99776e-08	-3.40149	0.417484	chr11	67415187	chr21	44834395	44847008
cg12500949	KLF6	8.14756	7.61559e-16	4.99904e-08	2.34603	0.287943	chr2	88357920	chr10	3818188	3827473
cg17988310	AHNAK	8.14748	7.62036e-16	5.00217e-08	4.22183	0.518177	chr22	40355732	chr11	62201016	62323707
cg08177490	NCR1	-8.14748	7.6204e-16	5.0022e-08	-10.4321	1.28041	chr2	202745511	chr19	55417508	55427508
cg07450210	CHCHD7	8.14743	7.62332e-16	5.00411e-08	9.30919	1.14259	chr13	99880947	chr8	57124245	57131357
cg19856728	TNFAIP3	8.14742	7.62368e-16	5.00435e-08	4.99759	0.613396	chr5	87963592	chr6	138188351	138204449
cg11961845	TNFAIP3	-8.1474	7.62518e-16	5.00534e-08	-5.07477	0.62287	chr7	129008179	chr6	138188351	138204449
cg20537851	DUSP2	8.14737	7.62694e-16	5.00649e-08	4.41466	0.541851	chr7	2009708	chr2	96808905	96811179
cg22534509	CCL3	8.14736	7.6272e-16	5.00667e-08	4.98975	0.612437	chr12	123215119	chr17	34415602	34417515
cg26925457	DUSP2	-8.14736	7.62768e-16	5.00698e-08	-7.03075	0.862949	chr20	49041703	chr2	96808905	96811179
cg14965131	KLF6	-8.14735	7.62783e-16	5.00708e-08	-2.3987	0.294414	chr9	82246594	chr10	3818188	3827473
cg13126790	AHNAK	-8.14735	7.62806e-16	5.00723e-08	-4.71888	0.579192	chr6	160010346	chr11	62201016	62323707
cg07502500	AHNAK	-8.14728	7.6322e-16	5.00994e-08	-6.05528	0.743227	chr17	39094954	chr11	62201016	62323707
cg26014699	TIPARP	-8.14727	7.63269e-16	5.01027e-08	-6.20138	0.76116	chr19	47282122	chr3	156391024	156424559
cg04196396	CHCHD7	8.14724	7.63452e-16	5.01147e-08	6.21201	0.762467	chr3	58457485	chr8	57124245	57131357
cg20128333	AHNAK	-8.14723	7.63518e-16	5.0119e-08	-6.83106	0.838452	chr8	123693590	chr11	62201016	62323707
cg02990289	CHST2	-8.14723	7.63532e-16	5.01199e-08	-11.6318	1.4277	chr19	13947284	chr3	142838173	142841800
cg08947191	CCL3	-8.14722	7.6361e-16	5.0125e-08	-5.41285	0.66438	chr4	55962911	chr17	34415602	34417515
cg01869154	AHNAK	-8.14717	7.63904e-16	5.01444e-08	-7.0437	0.864558	chr3	154848990	chr11	62201016	62323707
cg23411013	AHNAK	-8.14715	7.63994e-16	5.01502e-08	-4.2109	0.516855	chr15	60868149	chr11	62201016	62323707
cg01637225	AHNAK	-8.14708	7.64416e-16	5.0178e-08	-5.53127	0.678927	chr13	47742592	chr11	62201016	62323707
cg23913350	AHNAK	8.14704	7.64661e-16	5.01941e-08	7.90413	0.970184	chr5	121414270	chr11	62201016	62323707
cg11080552	AX748345	8.14703	7.6474e-16	5.01993e-08	5.85205	0.718305	chr1	8556722	chr17	4385261	4389648
cg09080522	TNFAIP3	8.14701	7.64851e-16	5.02065e-08	5.30864	0.651606	chr22	44568387	chr6	138188351	138204449
cg26622952	DUSP2	-8.147	7.64952e-16	5.02132e-08	-6.96518	0.854938	chr11	65558613	chr2	96808905	96811179
cg10634596	CHST2	-8.14697	7.65081e-16	5.02216e-08	-13.5269	1.66036	chr2	122262987	chr3	142838173	142841800
cg10692114	PIK3R1	8.14692	7.65404e-16	5.02428e-08	3.86788	0.474766	chr16	81523679	chr5	67511548	67597649
cg07044422	SIK1	-8.14692	7.65413e-16	5.02434e-08	-9.13777	1.12162	chr22	42828516	chr21	44834395	44847008
cg00223010	AHNAK	-8.14682	7.66038e-16	5.02844e-08	-4.6562	0.571536	chr20	30125910	chr11	62201016	62323707
cg10113908	SIK1	8.14681	7.66077e-16	5.0287e-08	7.79827	0.957218	chr3	69249718	chr21	44834395	44847008
cg24761606	KLF6	8.14681	7.66083e-16	5.02874e-08	2.23628	0.274498	chr21	16429811	chr10	3818188	3827473
cg22523443	DUSP2	-8.14677	7.66337e-16	5.03041e-08	-8.05521	0.988762	chr4	95440252	chr2	96808905	96811179
cg11837181	CHST2	8.1467	7.66749e-16	5.03311e-08	7.39022	0.907142	chr1	3001002	chr3	142838173	142841800
cg20822693	TIPARP	-8.1467	7.6675e-16	5.03312e-08	-5.02189	0.616432	chr2	230934399	chr3	156391024	156424559
cg09377214	NCR1	-8.14664	7.67104e-16	5.03544e-08	-12.6528	1.55313	chr12	7905380	chr19	55417508	55427508
cg26121389	AHNAK	-8.14659	7.67396e-16	5.03736e-08	-6.66106	0.817649	chr16	55655502	chr11	62201016	62323707
cg01482418	AHNAK	-8.14658	7.67448e-16	5.0377e-08	-3.98813	0.489546	chr1	225642131	chr11	62201016	62323707
cg14214797	CHCHD7	-8.14652	7.67823e-16	5.04016e-08	-5.76504	0.707669	chr14	91860613	chr8	57124245	57131357
cg14231155	AHNAK	-8.14652	7.67833e-16	5.04022e-08	-3.76688	0.462391	chr1	221939069	chr11	62201016	62323707
cg07018888	KLF6	-8.1465	7.67941e-16	5.04094e-08	-3.11075	0.38185	chr17	26855723	chr10	3818188	3827473
cg11524652	KLF6	-8.1465	7.67984e-16	5.04122e-08	-3.07139	0.377019	chr1	154795400	chr10	3818188	3827473
cg04330884	DUSP2	-8.14647	7.68131e-16	5.04218e-08	-12.4767	1.53155	chr10	126339578	chr2	96808905	96811179
cg14332120	CCL3	-8.14642	7.68481e-16	5.04448e-08	-3.41484	0.419183	chr8	97657097	chr17	34415602	34417515
cg12106976	TIPARP	8.1464	7.68598e-16	5.04525e-08	3.28169	0.402839	chr6	152002859	chr3	156391024	156424559
cg26274662	TIPARP	8.14639	7.68639e-16	5.04552e-08	5.8428	0.717225	chr15	63729230	chr3	156391024	156424559
cg27337724	AHNAK	-8.14638	7.68672e-16	5.04574e-08	-3.37871	0.414749	chr1	225653032	chr11	62201016	62323707
cg03710347	SIK1	-8.14633	7.68995e-16	5.04785e-08	-5.76465	0.707638	chr3	151593674	chr21	44834395	44847008
cg12081759	SERTAD2	8.14633	7.69012e-16	5.04796e-08	5.45472	0.669592	chr16	48443948	chr2	64858755	64978139
cg18493994	AHNAK	-8.1462	7.69763e-16	5.0529e-08	-5.25879	0.64555	chr20	62842165	chr11	62201016	62323707
cg16888818	AHNAK	-8.1462	7.69818e-16	5.05326e-08	-6.30352	0.773799	chr17	73628530	chr11	62201016	62323707
cg08479615	CHCHD7	-8.14617	7.69952e-16	5.05414e-08	-4.09234	0.502363	chr17	57451307	chr8	57124245	57131357
cg05087982	DUSP2	-8.14616	7.70037e-16	5.05469e-08	-8.91475	1.09435	chr1	21983721	chr2	96808905	96811179
cg25195158	DUSP2	8.14615	7.70088e-16	5.05503e-08	5.65876	0.694655	chr12	118500481	chr2	96808905	96811179
cg19068483	KLF6	-8.14613	7.70226e-16	5.05593e-08	-2.32186	0.285026	chr11	8370945	chr10	3818188	3827473
cg22213445	AHNAK	-8.14611	7.70335e-16	5.05665e-08	-5.80158	0.71219	chr3	128453826	chr11	62201016	62323707
cg15296871	DUSP2	-8.14606	7.70649e-16	5.05871e-08	-10.4622	1.28433	chr13	27912142	chr2	96808905	96811179
cg18507146	TNFAIP3	8.14593	7.71441e-16	5.06391e-08	6.44596	0.791311	chr18	74634284	chr6	138188351	138204449
cg18367268	DUSP2	-8.14587	7.71789e-16	5.06619e-08	-6.16865	0.757273	chr4	154124584	chr2	96808905	96811179
cg23930334	CCL3	8.14586	7.71864e-16	5.06668e-08	5.9153	0.726172	chr11	64993335	chr17	34415602	34417515
cg06672051	CHST2	8.14586	7.71866e-16	5.0667e-08	8.39801	1.03095	chr10	91020467	chr3	142838173	142841800
cg12007709	TIPARP	-8.14582	7.72117e-16	5.06835e-08	-7.26189	0.891487	chr7	65579080	chr3	156391024	156424559
cg25247520	NCR1	8.14579	7.72272e-16	5.06936e-08	6.12576	0.752015	chr8	128808017	chr19	55417508	55427508
cg10118093	AHNAK	8.14579	7.72326e-16	5.06972e-08	10.7554	1.32036	chr1	204462855	chr11	62201016	62323707	Rheumatoid arthritis, Tissue, age
cg01864026	DUSP2	-8.14574	7.7258e-16	5.07139e-08	-5.62692	0.690781	chr15	101639459	chr2	96808905	96811179
cg00649330	TIPARP	8.14573	7.72662e-16	5.07192e-08	2.6125	0.32072	chr11	128414618	chr3	156391024	156424559
cg25922205	NCR1	8.1457	7.72846e-16	5.07314e-08	7.65655	0.93995	chr1	164594504	chr19	55417508	55427508
cg21497056	AHNAK	8.14567	7.7305e-16	5.07447e-08	3.45902	0.424645	chr7	70597354	chr11	62201016	62323707
cg04687551	CCL3	-8.14564	7.7321e-16	5.07552e-08	-8.70108	1.06819	chr12	129187286	chr17	34415602	34417515
cg09057120	DUSP2	-8.14561	7.73374e-16	5.0766e-08	-5.63055	0.691237	chr1	100494535	chr2	96808905	96811179
cg19118951	AHNAK	8.1456	7.73475e-16	5.07726e-08	4.8349	0.59356	chr21	35575070	chr11	62201016	62323707
cg08653258	NCR1	-8.14557	7.73661e-16	5.07849e-08	-9.14585	1.1228	chr3	5067232	chr19	55417508	55427508
cg16023637	NCR1	8.14555	7.73773e-16	5.07922e-08	9.21617	1.13144	chr2	85067744	chr19	55417508	55427508
cg11436462	AHNAK	8.14547	7.74238e-16	5.08227e-08	4.71771	0.579182	chr6	5851031	chr11	62201016	62323707
cg06727980	NCR1	8.14544	7.74451e-16	5.08367e-08	6.94017	0.852032	chr10	126417059	chr19	55417508	55427508
cg12024739	SIK1	-8.1454	7.7468e-16	5.08517e-08	-5.64698	0.693272	chr5	40485667	chr21	44834395	44847008
cg09177577	SLC11A2	-8.14537	7.7489e-16	5.08655e-08	-2.80589	0.344477	chr8	22503577	chr12	51373184	51422349
cg02495208	HSD17B8	-8.14532	7.75189e-16	5.08851e-08	-4.25906	0.522884	chr22	40341430	chr6	33172419	33174608
cg05225089	DUSP2	-8.14529	7.75379e-16	5.08976e-08	-7.14574	0.877285	chr12	57595554	chr2	96808905	96811179
cg07387309	AHNAK	8.14527	7.75502e-16	5.09057e-08	5.47207	0.67181	chr12	1714851	chr11	62201016	62323707
cg06360554	DUSP2	-8.14527	7.75514e-16	5.09065e-08	-8.72138	1.07073	chr3	149799791	chr2	96808905	96811179
cg01769750	KLF6	-8.1452	7.75886e-16	5.09309e-08	-3.20134	0.393033	chr4	105888571	chr10	3818188	3827473
cg00234385	AHNAK	-8.1452	7.75932e-16	5.09339e-08	-7.45471	0.915228	chr20	684348	chr11	62201016	62323707
cg03263618	DUSP2	8.14518	7.76027e-16	5.09401e-08	9.20164	1.1297	chr7	71802574	chr2	96808905	96811179
cg24307608	SERTAD2	-8.14517	7.76085e-16	5.09439e-08	-3.83293	0.470577	chr14	66976514	chr2	64858755	64978139
cg20450123	TNFAIP3	-8.14515	7.76237e-16	5.09539e-08	-5.07414	0.622965	chr8	19540210	chr6	138188351	138204449
cg16324121	CCL3	-8.14514	7.76274e-16	5.09563e-08	-8.02651	0.985436	chr3	9954273	chr17	34415602	34417515
cg14691671	CHST2	-8.14511	7.76464e-16	5.09688e-08	-7.31529	0.89812	chr17	73642503	chr3	142838173	142841800
cg09736286	KLF6	-8.14507	7.76692e-16	5.09838e-08	-2.79859	0.343593	chr12	122712925	chr10	3818188	3827473	HIV infection, Ageing, Tissue, Age, Papuan ancestry, age, Lung cancer, lung cancer, GZMA protein levels (SeqId = 3440-7), GZMK protein levels (SeqId = 9545-156), C-reactive protein (CRP) levels
cg16151261	KLF6	-8.14503	7.76971e-16	5.10021e-08	-2.46763	0.302962	chr18	75691297	chr10	3818188	3827473
cg13446911	CHST2	-8.14503	7.76977e-16	5.10025e-08	-8.25478	1.01347	chr9	96077700	chr3	142838173	142841800
cg25702780	DUSP2	8.145	7.77121e-16	5.10119e-08	12.4805	1.53229	chr3	169376298	chr2	96808905	96811179
cg00653312	PIK3R1	8.145	7.77165e-16	5.10148e-08	6.25236	0.767632	chr16	87863785	chr5	67511548	67597649
cg22974245	AHNAK	-8.14499	7.7718e-16	5.10159e-08	-4.73796	0.581702	chr8	133930507	chr11	62201016	62323707
cg17104429	DUSP2	-8.14497	7.77348e-16	5.10269e-08	-5.41568	0.664911	chr20	572111	chr2	96808905	96811179
cg18974685	AHNAK	-8.14496	7.77367e-16	5.10281e-08	-6.33759	0.778099	chr10	71262124	chr11	62201016	62323707
cg02342459	AHNAK	-8.14487	7.77942e-16	5.10659e-08	-7.60878	0.934181	chr4	1780637	chr11	62201016	62323707
cg08577982	KLF6	8.14484	7.78129e-16	5.10781e-08	2.30762	0.283323	chr15	91164193	chr10	3818188	3827473
cg22876500	AX748345	8.14481	7.78287e-16	5.10885e-08	4.97554	0.610884	chr1	158244844	chr17	4385261	4389648
cg03338731	CHCHD7	-8.14479	7.78412e-16	5.10967e-08	-5.93116	0.728215	chr22	20878207	chr8	57124245	57131357
cg21254135	TIPARP	8.14478	7.78509e-16	5.1103e-08	5.07139	0.622656	chr7	76852292	chr3	156391024	156424559
cg08628757	TIPARP	8.14477	7.78575e-16	5.11074e-08	5.31886	0.65304	chr8	144938596	chr3	156391024	156424559
cg23027596	AHNAK	-8.14476	7.78637e-16	5.11114e-08	-5.20612	0.639199	chr9	138854008	chr11	62201016	62323707
cg20171011	KLF6	-8.14474	7.78738e-16	5.11181e-08	-2.31375	0.284079	chr11	865575	chr10	3818188	3827473
cg12582959	SERTAD2	-8.14473	7.78797e-16	5.1122e-08	-3.09275	0.379724	chr19	56159199	chr2	64858755	64978139
cg15635485	CHST2	-8.14472	7.78841e-16	5.11248e-08	-7.52845	0.924334	chr14	106331018	chr3	142838173	142841800
cg19339668	AHNAK	8.14469	7.79045e-16	5.11382e-08	8.31612	1.02105	chr9	14348002	chr11	62201016	62323707
cg10257565	AHNAK	-8.14469	7.7908e-16	5.11405e-08	-4.2867	0.526319	chr21	43158210	chr11	62201016	62323707
cg03390829	NCR1	-8.14467	7.79191e-16	5.11478e-08	-4.33671	0.53246	chr1	51734196	chr19	55417508	55427508
cg00509331	NCR1	8.14465	7.79326e-16	5.11567e-08	5.10852	0.627224	chr12	47617166	chr19	55417508	55427508
cg19274711	AHNAK	-8.14465	7.79327e-16	5.11568e-08	-4.64087	0.569807	chr20	57939950	chr11	62201016	62323707
cg04766084	CCL3	8.14464	7.79348e-16	5.11581e-08	7.46857	0.916992	chr3	57094364	chr17	34415602	34417515
cg09414428	DUSP2	-8.14462	7.79466e-16	5.11659e-08	-6.79925	0.834815	chr10	21625916	chr2	96808905	96811179
cg16902684	PIK3R1	8.14462	7.79485e-16	5.11672e-08	5.29669	0.65033	chr21	44272099	chr5	67511548	67597649
cg18852887	CCL3	-8.14458	7.79743e-16	5.1184e-08	-7.7336	0.94954	chr6	35159782	chr17	34415602	34417515
cg06456744	DUSP2	-8.14457	7.79794e-16	5.11874e-08	-5.33906	0.655536	chr10	115299840	chr2	96808905	96811179
cg08185241	AHNAK	8.14456	7.79836e-16	5.11902e-08	2.77906	0.341216	chr1	209848864	chr11	62201016	62323707
cg04002181	TIPARP	-8.1445	7.80258e-16	5.12179e-08	-5.53769	0.679931	chr22	51067515	chr3	156391024	156424559
cg13591783	TNFAIP3	-8.14446	7.80472e-16	5.12319e-08	-4.07702	0.500588	chr9	75768868	chr6	138188351	138204449
cg08943214	CHCHD7	-8.14442	7.80748e-16	5.12501e-08	-5.42314	0.665872	chr17	40645444	chr8	57124245	57131357
cg03753942	DUSP2	8.14433	7.813e-16	5.12863e-08	11.9587	1.46835	chr8	61926269	chr2	96808905	96811179
cg06430465	CHST2	8.1443	7.81492e-16	5.12989e-08	7.05918	0.866764	chr16	1014935	chr3	142838173	142841800
cg25706235	SIK1	-8.14425	7.81789e-16	5.13184e-08	-10.3986	1.2768	chr17	16891136	chr21	44834395	44847008
cg08530578	CREM	-8.14422	7.81942e-16	5.13284e-08	-9.16186	1.12495	chr19	19532322	chr10	35415719	35501886
cg25156960	KLF6	8.14422	7.81967e-16	5.133e-08	2.64877	0.325234	chr7	92645767	chr10	3818188	3827473
cg07890839	DUSP2	8.14421	7.82044e-16	5.13351e-08	4.79212	0.588408	chr15	67359525	chr2	96808905	96811179
cg06176270	SIK1	-8.14416	7.82335e-16	5.13542e-08	-10.5109	1.2906	chr3	127454802	chr21	44834395	44847008
cg03105083	DUSP2	-8.14412	7.82556e-16	5.13687e-08	-6.48729	0.79656	chr21	46628758	chr2	96808905	96811179
cg14575739	SIK1	-8.14412	7.82609e-16	5.13722e-08	-8.56265	1.05139	chr19	55098069	chr21	44834395	44847008
cg05215127	CHST2	-8.14408	7.82812e-16	5.13855e-08	-5.95198	0.730835	chr2	115918775	chr3	142838173	142841800
cg09132058	AX748345	8.14403	7.83119e-16	5.14057e-08	6.15419	0.755668	chr1	232684113	chr17	4385261	4389648
cg19441618	SIK1	-8.14401	7.83233e-16	5.14132e-08	-6.98421	0.857588	chr8	38741428	chr21	44834395	44847008
cg24340051	CHST2	8.14401	7.83284e-16	5.14165e-08	9.76572	1.19913	chr1	204111253	chr3	142838173	142841800	C-reactive protein (CRP) levels
cg04980428	DUSP2	8.144	7.83319e-16	5.14188e-08	6.16966	0.757571	chr1	26098214	chr2	96808905	96811179
cg25170017	CHST2	8.14397	7.83527e-16	5.14325e-08	4.23169	0.51961	chr11	64644487	chr3	142838173	142841800
cg19523061	AHNAK	-8.14394	7.83728e-16	5.14456e-08	-6.29938	0.773505	chr14	101536790	chr11	62201016	62323707
cg11280896	DUSP2	8.1439	7.83963e-16	5.14611e-08	5.84485	0.717697	chr11	35639365	chr2	96808905	96811179
cg18009710	CHST2	8.14388	7.8407e-16	5.14681e-08	8.58475	1.05413	chr5	154092619	chr3	142838173	142841800
cg16923013	PIK3R1	8.14388	7.84097e-16	5.14699e-08	4.11244	0.504974	chr8	42081163	chr5	67511548	67597649
cg04491808	TIPARP	-8.14386	7.84179e-16	5.14753e-08	-5.62968	0.691278	chr1	94585452	chr3	156391024	156424559
cg13514907	DUSP2	-8.14385	7.84254e-16	5.14802e-08	-7.95958	0.977373	chr15	62895846	chr2	96808905	96811179
cg00542800	CHST2	-8.14385	7.84283e-16	5.14821e-08	-8.08821	0.993169	chr12	125369520	chr3	142838173	142841800
cg23823076	TIPARP	-8.14383	7.84408e-16	5.14903e-08	-3.75097	0.460591	chr15	91432732	chr3	156391024	156424559
cg24199463	CHCHD7	-8.14381	7.84498e-16	5.14962e-08	-6.33777	0.778231	chr13	113407479	chr8	57124245	57131357
cg17493815	KLF6	8.1438	7.84537e-16	5.14988e-08	3.00189	0.368611	chr4	156681385	chr10	3818188	3827473
cg16498391	AHNAK	8.14379	7.84621e-16	5.15043e-08	5.23188	0.642438	chr18	12421072	chr11	62201016	62323707
cg27541604	DUSP2	-8.14374	7.84939e-16	5.15251e-08	-5.40928	0.664225	chr1	159046451	chr2	96808905	96811179
cg27057797	KLF6	-8.14367	7.85349e-16	5.1552e-08	-2.16119	0.265383	chr20	19569677	chr10	3818188	3827473
cg24881797	TIPARP	-8.14365	7.8548e-16	5.15606e-08	-7.03285	0.863599	chr1	211827416	chr3	156391024	156424559
cg05318546	AHNAK	-8.14362	7.85688e-16	5.15743e-08	-5.84189	0.717358	chr2	221864241	chr11	62201016	62323707
cg20069203	AX748345	8.14359	7.85849e-16	5.15849e-08	3.57181	0.438603	chr3	171860277	chr17	4385261	4389648
cg25322672	CHST2	-8.14359	7.85866e-16	5.1586e-08	-7.42825	0.912159	chr9	97624250	chr3	142838173	142841800
cg21981207	CHST2	-8.14355	7.86123e-16	5.16028e-08	-10.3267	1.26808	chr21	45163880	chr3	142838173	142841800
cg05449217	SIK1	-8.14347	7.8659e-16	5.16335e-08	-8.20161	1.00714	chr16	75034620	chr21	44834395	44847008
cg02602182	AHNAK	8.14346	7.86675e-16	5.16391e-08	3.59162	0.441043	chrX	40026844	chr11	62201016	62323707
cg05588396	SIK1	-8.14345	7.86738e-16	5.16433e-08	-4.19965	0.515709	chr2	73007743	chr21	44834395	44847008
cg00359365	KLF6	-8.14344	7.86808e-16	5.16478e-08	-1.75483	0.21549	chr1	26880547	chr10	3818188	3827473
cg26744878	KLF6	-8.14341	7.86968e-16	5.16583e-08	-3.12512	0.38376	chr2	27494536	chr10	3818188	3827473
cg09238743	CHST2	8.1434	7.87045e-16	5.16634e-08	7.70307	0.945927	chr12	103899275	chr3	142838173	142841800
cg02165355	KLF6	8.14332	7.87528e-16	5.16951e-08	2.49319	0.306164	chr5	178368071	chr10	3818188	3827473
cg04752992	AHNAK	-8.14325	7.88015e-16	5.1727e-08	-7.12707	0.875213	chr10	129682813	chr11	62201016	62323707
cg25559682	AHNAK	-8.14323	7.88131e-16	5.17347e-08	-5.16103	0.633782	chr7	45201678	chr11	62201016	62323707
cg02437464	CREM	-8.14321	7.88215e-16	5.17402e-08	-8.75064	1.07459	chr7	104771554	chr10	35415719	35501886
cg09767736	PIK3R1	8.14321	7.88231e-16	5.17412e-08	4.1498	0.509602	chr19	50400119	chr5	67511548	67597649
cg23344769	CREM	-8.14321	7.88242e-16	5.1742e-08	-4.6236	0.567785	chr2	8565981	chr10	35415719	35501886
cg18613685	DUSP2	-8.1432	7.88328e-16	5.17476e-08	-6.55332	0.80476	chr19	5282167	chr2	96808905	96811179
cg25801622	TNFAIP3	-8.14315	7.88642e-16	5.17682e-08	-5.84007	0.717176	chr12	123596413	chr6	138188351	138204449
cg26185061	AHNAK	-8.14311	7.88862e-16	5.17826e-08	-6.58049	0.808105	chr10	81744786	chr11	62201016	62323707
cg04977693	AHNAK	8.14311	7.88882e-16	5.1784e-08	5.28892	0.649497	chr1	206967929	chr11	62201016	62323707
cg11258642	KLF6	-8.14308	7.89068e-16	5.17961e-08	-2.3518	0.28881	chr22	42167002	chr10	3818188	3827473
cg00305193	DUSP2	8.14305	7.89227e-16	5.18066e-08	6.4013	0.786106	chr1	26158583	chr2	96808905	96811179
cg09953116	KLF6	-8.14304	7.89307e-16	5.18119e-08	-2.53256	0.311009	chr21	27787702	chr10	3818188	3827473
cg15088490	TIPARP	-8.14303	7.89387e-16	5.18171e-08	-4.03752	0.495826	chr9	139927606	chr3	156391024	156424559
cg00185430	AHNAK	-8.14303	7.89397e-16	5.18178e-08	-5.86725	0.720525	chr5	60960175	chr11	62201016	62323707
cg08798862	CCL3	-8.14301	7.89479e-16	5.18231e-08	-6.25629	0.768301	chr16	88832532	chr17	34415602	34417515
cg24157814	AHNAK	-8.14298	7.89653e-16	5.18346e-08	-6.22941	0.765003	chr13	95116571	chr11	62201016	62323707
cg04742719	AHNAK	8.14295	7.89897e-16	5.18506e-08	4.73181	0.581093	chr7	100463759	chr11	62201016	62323707
cg06679661	DUSP2	-8.1429	7.90156e-16	5.18676e-08	-6.04674	0.742578	chr8	94966773	chr2	96808905	96811179
cg19331490	CCL3	-8.14277	7.90971e-16	5.19211e-08	-5.70909	0.701123	chr22	43195535	chr17	34415602	34417515
cg00103543	KLF6	-8.14277	7.90988e-16	5.19222e-08	-2.58438	0.317383	chr2	45225295	chr10	3818188	3827473
cg15303560	AHNAK	8.14276	7.91062e-16	5.19271e-08	5.57941	0.6852	chr19	38917025	chr11	62201016	62323707
cg22215576	AHNAK	8.14272	7.9128e-16	5.19414e-08	6.94488	0.852894	chr19	15590737	chr11	62201016	62323707
cg02330507	NCR1	8.1427	7.91444e-16	5.19522e-08	7.3456	0.902108	chr12	56333313	chr19	55417508	55427508
cg26441038	LAIR1	8.14268	7.91531e-16	5.19578e-08	6.51325	0.799889	chr5	169739831	chr19	54865362	54882165
cg11156560	AHNAK	-8.14268	7.91532e-16	5.19579e-08	-4.17588	0.512839	chr17	42816286	chr11	62201016	62323707
cg26748726	KLF6	-8.14267	7.91642e-16	5.19652e-08	-2.84541	0.349444	chr3	112934444	chr10	3818188	3827473
cg08123816	KLF6	-8.14266	7.91696e-16	5.19687e-08	-3.2831	0.403197	chr15	85640762	chr10	3818188	3827473
cg23365482	DUSP2	8.14264	7.91837e-16	5.1978e-08	12.5946	1.54675	chr15	40764195	chr2	96808905	96811179
cg22711340	AHNAK	-8.14256	7.92286e-16	5.20074e-08	-5.37061	0.659573	chr17	53418967	chr11	62201016	62323707
cg03484055	DUSP2	-8.14256	7.92308e-16	5.20089e-08	-6.28368	0.771708	chr9	132051564	chr2	96808905	96811179
cg07204522	SIK1	8.14254	7.92416e-16	5.20159e-08	8.76035	1.07587	chr3	63964946	chr21	44834395	44847008
cg23846725	TIPARP	-8.14252	7.92536e-16	5.20238e-08	-6.71354	0.824503	chr2	113735151	chr3	156391024	156424559
cg16134621	TNFAIP3	-8.14252	7.92577e-16	5.20265e-08	-5.01709	0.61616	chr5	133261392	chr6	138188351	138204449
cg00777331	CHST2	-8.14252	7.92578e-16	5.20266e-08	-6.25033	0.767617	chr1	33847865	chr3	142838173	142841800
cg14948109	KLF6	-8.1425	7.92708e-16	5.20351e-08	-2.72033	0.33409	chr3	49187829	chr10	3818188	3827473
cg00772686	AHNAK	-8.14245	7.92972e-16	5.20525e-08	-3.26612	0.401123	chr2	103036125	chr11	62201016	62323707
cg12593541	KLF6	-8.14244	7.93063e-16	5.20584e-08	-6.83018	0.838837	chr1	181110845	chr10	3818188	3827473
cg25661275	SIK1	8.14244	7.93066e-16	5.20586e-08	13.0885	1.60744	chr10	6515507	chr21	44834395	44847008
cg13632816	DUSP2	8.1423	7.93927e-16	5.21151e-08	5.78261	0.710193	chr9	113341925	chr2	96808905	96811179
cg07345937	DUSP2	-8.14229	7.94035e-16	5.21222e-08	-5.41434	0.664965	chr19	1175444	chr2	96808905	96811179
cg16097858	SLC11A2	8.14228	7.94061e-16	5.21239e-08	3.90269	0.479312	chr2	46765700	chr12	51373184	51422349
cg02379079	AHNAK	-8.14228	7.94086e-16	5.21255e-08	-4.53907	0.557469	chr20	36974843	chr11	62201016	62323707
cg10025909	DUSP2	-8.14227	7.94156e-16	5.21302e-08	-8.97833	1.10268	chr11	47562162	chr2	96808905	96811179
cg21952207	KLF6	-8.14225	7.94287e-16	5.21388e-08	-2.63486	0.323603	chr2	231091920	chr10	3818188	3827473
cg24765658	DUSP2	8.14224	7.94338e-16	5.21421e-08	10.2927	1.26411	chr4	74702621	chr2	96808905	96811179
cg09169291	DUSP2	8.14223	7.94405e-16	5.21465e-08	2.82188	0.346573	chr3	186742457	chr2	96808905	96811179
cg01874697	AHNAK	8.14222	7.94461e-16	5.21502e-08	7.15917	0.879266	chr10	106401517	chr11	62201016	62323707
cg19183743	KLF6	8.14218	7.94687e-16	5.2165e-08	2.03793	0.250293	chr7	27188020	chr10	3818188	3827473
cg05003322	CHCHD7	-8.14215	7.94878e-16	5.21775e-08	-4.67057	0.573629	chr1	32169706	chr8	57124245	57131357
cg16730141	NCR1	-8.14215	7.94914e-16	5.21799e-08	-7.91786	0.972454	chr11	3059371	chr19	55417508	55427508
cg15015890	DUSP2	-8.14214	7.94922e-16	5.21805e-08	-8.19516	1.00651	chr15	66436452	chr2	96808905	96811179
cg18765270	AHNAK	-8.14208	7.95352e-16	5.22086e-08	-4.80229	0.589811	chr1	71170890	chr11	62201016	62323707
cg03054056	AHNAK	-8.14207	7.9542e-16	5.22131e-08	-5.4274	0.666588	chr1	70395694	chr11	62201016	62323707
cg25707298	DUSP2	-8.14206	7.95439e-16	5.22144e-08	-5.78065	0.709973	chr10	133799420	chr2	96808905	96811179
cg14372472	AHNAK	-8.14203	7.95658e-16	5.22287e-08	-5.84741	0.718177	chr2	149571451	chr11	62201016	62323707
cg04608193	TIPARP	-8.14202	7.95705e-16	5.22319e-08	-4.66132	0.572501	chr2	28618016	chr3	156391024	156424559
cg07495530	PIK3R1	8.14201	7.95759e-16	5.22354e-08	4.88418	0.599874	chr21	42804101	chr5	67511548	67597649
cg01580044	NCR1	-8.142	7.95824e-16	5.22396e-08	-6.3783	0.783382	chr1	114300656	chr19	55417508	55427508
cg13628373	SIK1	-8.14199	7.95889e-16	5.2244e-08	-6.40938	0.7872	chr11	9665451	chr21	44834395	44847008
cg23247281	CHST2	8.14199	7.95897e-16	5.22445e-08	7.13881	0.87679	chr17	60937887	chr3	142838173	142841800
cg24712632	SLC11A2	-8.14197	7.96042e-16	5.2254e-08	-6.7201	0.825365	chr11	60754328	chr12	51373184	51422349
cg21416126	KLF6	8.14195	7.96131e-16	5.22598e-08	3.4858	0.428128	chr12	26994334	chr10	3818188	3827473
cg15444722	SLC11A2	8.14191	7.9642e-16	5.22788e-08	5.48681	0.673897	chr7	44113840	chr12	51373184	51422349
cg03724545	KLF6	-8.14189	7.96528e-16	5.22859e-08	-2.94061	0.36117	chr20	2149020	chr10	3818188	3827473
cg00650680	AHNAK	-8.14189	7.96535e-16	5.22863e-08	-6.32206	0.776485	chr5	134728082	chr11	62201016	62323707
cg03489712	KLF6	-8.14188	7.96561e-16	5.22881e-08	-2.04702	0.251419	chr7	143076881	chr10	3818188	3827473
cg19952435	CHCHD7	8.14187	7.96673e-16	5.22954e-08	7.60499	0.93406	chr1	22094929	chr8	57124245	57131357
cg02593612	SERTAD2	-8.14185	7.96795e-16	5.23034e-08	-5.01476	0.615924	chr1	42103208	chr2	64858755	64978139
cg15683823	AHNAK	-8.14182	7.96963e-16	5.23144e-08	-4.75399	0.583897	chr6	37111556	chr11	62201016	62323707
cg02266238	DUSP2	-8.14182	7.96979e-16	5.23154e-08	-7.36027	0.904009	chr6	11495494	chr2	96808905	96811179
cg02052634	AHNAK	-8.14181	7.97013e-16	5.23177e-08	-6.53983	0.80324	chr6	43828060	chr11	62201016	62323707
cg05407321	AHNAK	-8.14173	7.97556e-16	5.23534e-08	-5.70019	0.700121	chr7	3234793	chr11	62201016	62323707
cg19635644	LAIR1	8.14169	7.97774e-16	5.23677e-08	6.92727	0.85084	chr13	100007277	chr19	54865362	54882165
cg02374486	PIK3R1	-8.14168	7.97857e-16	5.23731e-08	-3.92571	0.482175	chr10	72362809	chr5	67511548	67597649
cg27369423	AHNAK	8.1416	7.98348e-16	5.24053e-08	3.85957	0.474055	chr16	56228901	chr11	62201016	62323707
cg27256979	DUSP2	-8.14159	7.9844e-16	5.24114e-08	-6.59409	0.809927	chr22	38588263	chr2	96808905	96811179
cg27215752	TNFAIP3	-8.14158	7.98459e-16	5.24126e-08	-4.87297	0.598529	chr7	65613549	chr6	138188351	138204449
cg15497761	CHST2	-8.14152	7.98868e-16	5.24395e-08	-4.80894	0.590669	chr1	155147397	chr3	142838173	142841800
cg06830434	DUSP2	-8.14148	7.99116e-16	5.24557e-08	-8.82979	1.08454	chr6	41131785	chr2	96808905	96811179
cg24325030	TIPARP	-8.14143	7.99409e-16	5.2475e-08	-5.43852	0.668005	chr2	36755803	chr3	156391024	156424559
cg26601073	DUSP2	8.14143	7.99417e-16	5.24755e-08	6.51418	0.800127	chr17	1614268	chr2	96808905	96811179
cg26771097	AHNAK	-8.14143	7.99451e-16	5.24777e-08	-5.94382	0.730071	chr16	810891	chr11	62201016	62323707
cg13790259	CHCHD7	8.14136	7.99878e-16	5.25058e-08	4.7612	0.584817	chr19	42704706	chr8	57124245	57131357
cg01157816	NCR1	8.14134	8.00024e-16	5.25153e-08	7.26981	0.89295	chr21	32927180	chr19	55417508	55427508
cg09834049	SLC11A2	8.14126	8.00537e-16	5.25491e-08	8.88679	1.09157	chr14	23525720	chr12	51373184	51422349
cg05046589	AHNAK	-8.14124	8.00607e-16	5.25536e-08	-5.473	0.672256	chr10	28970534	chr11	62201016	62323707
cg06374307	AHNAK	8.14124	8.00654e-16	5.25567e-08	9.12348	1.12065	chr1	156893873	chr11	62201016	62323707
cg16661800	NCR1	8.14122	8.00752e-16	5.25631e-08	6.07507	0.746211	chr6	149805292	chr19	55417508	55427508
cg00459119	SLC11A2	-8.14119	8.00936e-16	5.25752e-08	-5.21141	0.640129	chr16	12172834	chr12	51373184	51422349
cg12593793	AHNAK	-8.14119	8.00966e-16	5.25772e-08	-4.63106	0.568843	chr1	156074135	chr11	62201016	62323707	Smoking, Body mass index, Cleft palate vs cleft lip, Tobacco smoking, HOMA-IR, Sex, Tissue, Systolic Blood Pressure, Diastolic Blood Pressure, body mass index, Birthweight, Cognitive abilities: digit test, BMI, Waist circumference, age, Type 2 diabetes, Incident Osteoarthritis, Incident Lung Cancer, Incident Type 2 Diabetes, Incident COPD, Prevalent Ischemic Heart Disease (Self-report), Prevalent Type 2 Diabetes (Self-report), Prevalent COPD (Self-report), C-reactive protein (CRP) levels
cg20505457	DUSP2	-8.14116	8.01146e-16	5.2589e-08	-6.90763	0.848483	chr14	69388953	chr2	96808905	96811179
cg09400963	SLC11A2	-8.14109	8.01567e-16	5.26167e-08	-4.97225	0.61076	chr7	32555839	chr12	51373184	51422349
cg10935165	SIK1	-8.14101	8.02124e-16	5.26532e-08	-9.9117	1.2175	chr20	60850040	chr21	44834395	44847008
cg06009475	DUSP2	8.14098	8.02292e-16	5.26643e-08	13.7593	1.69013	chr5	14142909	chr2	96808905	96811179
cg23688713	AHNAK	-8.14092	8.02647e-16	5.26875e-08	-7.49133	0.920206	chr7	93967090	chr11	62201016	62323707
cg27431274	DUSP2	-8.14089	8.0287e-16	5.27022e-08	-6.50446	0.798986	chr12	107979028	chr2	96808905	96811179
cg11056384	AHNAK	-8.14086	8.03058e-16	5.27145e-08	-6.15696	0.756304	chr10	49660810	chr11	62201016	62323707
cg07162011	KLF6	-8.14085	8.03107e-16	5.27177e-08	-3.50279	0.430273	chr20	49221373	chr10	3818188	3827473
cg07550370	AHNAK	-8.14084	8.03161e-16	5.27213e-08	-5.65405	0.694529	chr14	65833859	chr11	62201016	62323707
cg01158680	AHNAK	8.14073	8.03884e-16	5.27688e-08	6.52488	0.80151	chr7	79083997	chr11	62201016	62323707
cg02931136	AHNAK	-8.14071	8.04013e-16	5.27772e-08	-7.16051	0.879593	chr18	475647	chr11	62201016	62323707
cg01384254	DUSP2	-8.14069	8.04117e-16	5.27841e-08	-5.82241	0.715224	chr6	169563345	chr2	96808905	96811179
cg06979211	KLF6	-8.14069	8.04151e-16	5.27863e-08	-2.96913	0.364728	chr8	142390028	chr10	3818188	3827473
cg04372929	KLF6	-8.14062	8.04568e-16	5.28136e-08	-3.45729	0.424696	chr20	43346191	chr10	3818188	3827473
cg21092930	DUSP2	-8.14058	8.04822e-16	5.28303e-08	-7.91023	0.971703	chr16	68049958	chr2	96808905	96811179
cg15678767	CCL3	-8.14057	8.04871e-16	5.28335e-08	-6.49408	0.797742	chr10	52287323	chr17	34415602	34417515
cg07728865	KLF6	8.14047	8.05531e-16	5.28769e-08	2.33037	0.28627	chr2	242787716	chr10	3818188	3827473
cg23837109	DUSP2	8.14047	8.05558e-16	5.28786e-08	4.25033	0.522124	chr10	75670435	chr2	96808905	96811179
cg06235438	SERTAD2	8.14046	8.05589e-16	5.28807e-08	4.40812	0.541508	chr16	30485966	chr2	64858755	64978139
cg13161092	SIK1	-8.14046	8.0561e-16	5.2882e-08	-9.85007	1.21001	chr17	43376064	chr21	44834395	44847008
cg11800868	AHNAK	-8.14041	8.05912e-16	5.29018e-08	-5.193	0.637928	chr10	64981888	chr11	62201016	62323707
cg03475578	NCR1	-8.1404	8.05989e-16	5.29069e-08	-5.92435	0.727772	chr6	25403593	chr19	55417508	55427508
cg17205313	SIK1	8.14037	8.06155e-16	5.29178e-08	6.34396	0.779321	chr18	21572748	chr21	44834395	44847008
cg09416512	TNFAIP3	8.14036	8.06227e-16	5.29226e-08	6.78562	0.833578	chr19	35838636	chr6	138188351	138204449
cg16943126	SIK1	-8.14033	8.06416e-16	5.29349e-08	-6.23632	0.766102	chr10	134311114	chr21	44834395	44847008
cg10076702	AHNAK	-8.14032	8.06502e-16	5.29406e-08	-4.15812	0.510806	chr13	30267809	chr11	62201016	62323707
cg15883329	AHNAK	8.14032	8.06516e-16	5.29415e-08	4.6316	0.56897	chr2	160473039	chr11	62201016	62323707
cg17215680	AHNAK	8.14029	8.06713e-16	5.29544e-08	9.66349	1.18712	chr19	51920976	chr11	62201016	62323707
cg05083624	SLC11A2	-8.14027	8.06813e-16	5.2961e-08	-5.44601	0.669021	chr22	40728497	chr12	51373184	51422349
cg26231961	PIK3R1	8.14024	8.06982e-16	5.29721e-08	4.54973	0.558918	chr11	61649137	chr5	67511548	67597649
cg27032905	CHST2	8.14017	8.07475e-16	5.30044e-08	7.74542	0.951506	chr13	51878551	chr3	142838173	142841800
cg15653173	AHNAK	8.14016	8.07531e-16	5.30081e-08	3.16302	0.38857	chr13	112723034	chr11	62201016	62323707
cg06364604	CHST2	-8.14014	8.0764e-16	5.30153e-08	-8.51274	1.04577	chr17	67219963	chr3	142838173	142841800
cg02815729	TNFAIP3	-8.1401	8.07921e-16	5.30337e-08	-4.97147	0.610738	chr2	192071523	chr6	138188351	138204449
cg18386304	KLF6	-8.14007	8.08073e-16	5.30437e-08	-2.60105	0.319536	chr21	44741771	chr10	3818188	3827473
cg09945440	CHCHD7	8.14	8.08512e-16	5.30726e-08	5.8011	0.712665	chr7	98983316	chr8	57124245	57131357
cg02737633	AHNAK	-8.13998	8.08684e-16	5.30838e-08	-7.64441	0.93912	chr1	207134376	chr11	62201016	62323707
cg12239378	SIK1	-8.13995	8.08825e-16	5.30931e-08	-10.429	1.28121	chr20	36721194	chr21	44834395	44847008
cg14750782	PIK3R1	8.13995	8.08862e-16	5.30955e-08	4.42889	0.544093	chr17	4119394	chr5	67511548	67597649
cg09143268	AHNAK	-8.13993	8.08986e-16	5.31037e-08	-6.1237	0.752304	chr1	68111425	chr11	62201016	62323707
cg13348062	AHNAK	-8.13973	8.10258e-16	5.31871e-08	-7.0514	0.866294	chr12	125599624	chr11	62201016	62323707
cg05803657	AHNAK	-8.13958	8.11206e-16	5.32493e-08	-5.58023	0.685566	chr13	107410021	chr11	62201016	62323707
cg08898065	DUSP2	-8.13954	8.11497e-16	5.32685e-08	-4.8222	0.592441	chr7	29311062	chr2	96808905	96811179
cg08234372	AHNAK	-8.1395	8.11737e-16	5.32842e-08	-7.57527	0.93068	chr16	86094189	chr11	62201016	62323707
cg05987823	AHNAK	8.13946	8.12016e-16	5.33026e-08	2.64053	0.324411	chr12	54428592	chr11	62201016	62323707
cg04495491	DUSP2	-8.13944	8.12103e-16	5.33082e-08	-9.41387	1.15657	chr22	43067559	chr2	96808905	96811179
cg26485825	AX748345	-8.13943	8.12215e-16	5.33156e-08	-5.32318	0.654	chr18	21452895	chr17	4385261	4389648
cg13967414	NCR1	-8.13936	8.12675e-16	5.33458e-08	-6.53087	0.802382	chr10	3991131	chr19	55417508	55427508	Age 4 vs age 0, Tissue, Age, fasting glucose, age, Incident COPD, C-reactive protein (CRP) levels
cg12369481	SLC11A2	-8.13934	8.12782e-16	5.33528e-08	-5.22623	0.642095	chr3	18459998	chr12	51373184	51422349
cg10757080	NCR1	8.13933	8.12819e-16	5.33553e-08	6.29287	0.773143	chr3	39336300	chr19	55417508	55427508
cg03062831	FAM63A	-8.13933	8.12826e-16	5.33557e-08	-3.63077	0.446077	chr19	56616780	chr1	150969025	150980851
cg20058599	SIK1	-8.13933	8.12831e-16	5.3356e-08	-9.06193	1.11335	chr10	101836831	chr21	44834395	44847008
cg03345145	DUSP2	-8.13931	8.12959e-16	5.33644e-08	-7.73717	0.950592	chr18	47341300	chr2	96808905	96811179
cg18773591	KLF6	-8.1393	8.13049e-16	5.33704e-08	-2.43562	0.299242	chr2	51001003	chr10	3818188	3827473
cg05888037	KLF6	-8.13924	8.134e-16	5.33934e-08	-2.892	0.355316	chr13	31506270	chr10	3818188	3827473
cg18109798	AHNAK	-8.13924	8.13409e-16	5.3394e-08	-6.16654	0.757631	chr12	20848473	chr11	62201016	62323707
cg18552413	AHNAK	-8.13924	8.13417e-16	5.33945e-08	-5.66302	0.695768	chr1	159174610	chr11	62201016	62323707
cg27630210	PIK3R1	8.13921	8.13606e-16	5.34069e-08	3.65783	0.449408	chr6	15437506	chr5	67511548	67597649
cg13333736	KLF6	-8.13919	8.13728e-16	5.34149e-08	-2.47008	0.30348	chr18	293336	chr10	3818188	3827473
cg00310940	DUSP2	8.13918	8.13815e-16	5.34207e-08	7.7384	0.95076	chr1	9129648	chr2	96808905	96811179
cg16798265	DUSP2	8.13917	8.13873e-16	5.34244e-08	7.5436	0.926827	chr10	111817338	chr2	96808905	96811179
cg04752992	DUSP2	-8.13908	8.14475e-16	5.34639e-08	-8.51931	1.04672	chr10	129682813	chr2	96808905	96811179
cg23508796	CHCHD7	8.13907	8.14529e-16	5.34675e-08	4.88213	0.59984	chr6	216043	chr8	57124245	57131357
cg16807061	TIPARP	8.13906	8.14546e-16	5.34686e-08	6.75096	0.829451	chr17	2757748	chr3	156391024	156424559
cg00882709	DUSP2	-8.13903	8.1477e-16	5.34833e-08	-5.6895	0.699039	chr15	39686642	chr2	96808905	96811179
cg02333396	DUSP2	8.13897	8.15156e-16	5.35086e-08	4.72794	0.580901	chr13	51259835	chr2	96808905	96811179
cg19694703	NCR1	8.13893	8.15418e-16	5.35258e-08	7.47569	0.91851	chr13	30747576	chr19	55417508	55427508
cg23151714	NCR1	8.13893	8.15435e-16	5.3527e-08	4.44562	0.546217	chr15	38943234	chr19	55417508	55427508
cg09570214	TNFAIP3	-8.13888	8.15716e-16	5.35454e-08	-4.40975	0.541813	chr12	110326108	chr6	138188351	138204449
cg23645410	SIK1	-8.13881	8.16207e-16	5.35777e-08	-9.60299	1.1799	chr11	93868198	chr21	44834395	44847008
cg05573550	AHNAK	8.1388	8.16235e-16	5.35795e-08	5.1883	0.637476	chr4	148890890	chr11	62201016	62323707
cg18123613	TIPARP	-8.13879	8.16292e-16	5.35832e-08	-5.97746	0.734441	chr9	96077712	chr3	156391024	156424559
cg13663931	CHCHD7	8.13877	8.1643e-16	5.35923e-08	4.10273	0.504097	chr2	26231776	chr8	57124245	57131357
cg09609051	CCL3	8.13876	8.16509e-16	5.35975e-08	6.70473	0.823803	chr11	65102891	chr17	34415602	34417515
cg20725586	CCL3	8.13872	8.16741e-16	5.36127e-08	5.1901	0.637704	chr2	204570236	chr17	34415602	34417515
cg24806326	AHNAK	-8.1387	8.16912e-16	5.36239e-08	-6.54718	0.80445	chr17	43207588	chr11	62201016	62323707
cg26181902	DUSP2	-8.13868	8.17034e-16	5.36319e-08	-4.88429	0.600133	chr6	22366531	chr2	96808905	96811179
cg07119168	CHCHD7	8.13865	8.17222e-16	5.36443e-08	5.84182	0.717787	chr14	65225253	chr8	57124245	57131357
cg21744514	DUSP2	-8.13852	8.1809e-16	5.37012e-08	-7.7653	0.954142	chr20	61868069	chr2	96808905	96811179
cg09878888	SIK1	-8.13852	8.18092e-16	5.37014e-08	-6.19081	0.760681	chr11	57529614	chr21	44834395	44847008
cg14632729	TIPARP	8.13849	8.18246e-16	5.37115e-08	4.59998	0.565213	chr7	105755441	chr3	156391024	156424559
cg13082262	AHNAK	-8.13844	8.18605e-16	5.3735e-08	-3.64071	0.447348	chr1	69843439	chr11	62201016	62323707
cg07191594	CHST2	-8.13843	8.1868e-16	5.374e-08	-7.10423	0.872925	chr20	44650220	chr3	142838173	142841800
cg24766229	SIK1	-8.13838	8.18997e-16	5.37608e-08	-5.81535	0.714559	chr17	76151124	chr21	44834395	44847008
cg13340765	DUSP2	8.13836	8.19087e-16	5.37667e-08	7.98562	0.981232	chr8	142276287	chr2	96808905	96811179
cg06827792	AHNAK	-8.13829	8.19577e-16	5.37988e-08	-5.09839	0.62647	chr7	36723794	chr11	62201016	62323707
cg05018116	PIK3R1	8.13828	8.19617e-16	5.38015e-08	3.75717	0.461667	chr19	15413249	chr5	67511548	67597649
cg00655788	KLF6	-8.13827	8.19664e-16	5.38045e-08	-2.18589	0.268594	chr11	121976583	chr10	3818188	3827473
cg10567318	TNFAIP3	-8.13826	8.19749e-16	5.38102e-08	-6.49909	0.798584	chr22	37561354	chr6	138188351	138204449
cg09616575	CHST2	-8.13823	8.19952e-16	5.38235e-08	-10.3744	1.27478	chr19	10918939	chr3	142838173	142841800
cg01240412	DUSP2	-8.13823	8.19957e-16	5.38238e-08	-5.74251	0.705622	chr3	134142342	chr2	96808905	96811179
cg04216051	PIK3R1	8.13818	8.20284e-16	5.38453e-08	5.5957	0.687587	chr2	240172612	chr5	67511548	67597649
cg04832933	AHNAK	-8.13812	8.20631e-16	5.3868e-08	-7.65243	0.940318	chr2	16405190	chr11	62201016	62323707
cg18268174	DUSP2	8.1381	8.2078e-16	5.38778e-08	4.05599	0.498395	chr4	110625046	chr2	96808905	96811179
cg21616755	TNFAIP3	-8.13808	8.20946e-16	5.38887e-08	-4.38345	0.538635	chr12	3838094	chr6	138188351	138204449
cg26001125	CHCHD7	-8.13806	8.21032e-16	5.38943e-08	-6.4306	0.790189	chr22	24823050	chr8	57124245	57131357
cg26813604	DUSP2	8.13806	8.21053e-16	5.38958e-08	7.45083	0.915554	chr5	172256357	chr2	96808905	96811179
cg16505783	DUSP2	-8.13806	8.21063e-16	5.38964e-08	-5.54201	0.680999	chr17	10641077	chr2	96808905	96811179
cg10596768	KLF6	-8.13804	8.21175e-16	5.39037e-08	-2.5739	0.316281	chr17	41053112	chr10	3818188	3827473
cg02810692	AHNAK	-8.13804	8.2119e-16	5.39047e-08	-5.44166	0.66867	chr3	54962954	chr11	62201016	62323707
cg10099364	AHNAK	8.13802	8.21307e-16	5.39124e-08	6.0299	0.740954	chr20	32899426	chr11	62201016	62323707
cg04921646	DUSP2	-8.13799	8.21497e-16	5.39249e-08	-7.69551	0.945628	chr1	2851502	chr2	96808905	96811179
cg16244648	CHST2	8.13798	8.2155e-16	5.39284e-08	7.82944	0.962086	chr5	141555043	chr3	142838173	142841800
cg23436804	SIK1	-8.13796	8.21682e-16	5.3937e-08	-5.65428	0.694803	chr13	114824008	chr21	44834395	44847008
cg01533470	DUSP2	-8.1379	8.22111e-16	5.39652e-08	-8.77152	1.07786	chr17	70599452	chr2	96808905	96811179
cg04344749	CHCHD7	-8.13789	8.22171e-16	5.39691e-08	-5.33489	0.655562	chr1	25871814	chr8	57124245	57131357
cg05498478	SIK1	-8.13776	8.2302e-16	5.40249e-08	-9.39031	1.15392	chr15	76214626	chr21	44834395	44847008
cg27514730	AHNAK	-8.13771	8.23302e-16	5.40434e-08	-4.64816	0.571187	chr1	95027075	chr11	62201016	62323707
cg12375309	DUSP2	-8.13768	8.23527e-16	5.40582e-08	-10.8176	1.32932	chr6	3912342	chr2	96808905	96811179
cg25369000	SIK1	8.13767	8.2359e-16	5.40623e-08	5.76639	0.708604	chr7	151840170	chr21	44834395	44847008
cg19834045	AHNAK	-8.13765	8.23738e-16	5.4072e-08	-5.48915	0.674538	chr3	159507519	chr11	62201016	62323707
cg04323387	DUSP2	-8.13764	8.23793e-16	5.40756e-08	-6.64879	0.817041	chr14	50506635	chr2	96808905	96811179
cg14316278	CHST2	-8.13763	8.23869e-16	5.40806e-08	-7.16826	0.880879	chr7	2089966	chr3	142838173	142841800
cg01403010	SIK1	-8.13763	8.23873e-16	5.40808e-08	-8.58925	1.0555	chr22	38609534	chr21	44834395	44847008
cg26562921	CHST2	-8.13759	8.24105e-16	5.40961e-08	-5.67825	0.69778	chr16	84760429	chr3	142838173	142841800
cg04139396	TIPARP	-8.13754	8.24415e-16	5.41164e-08	-6.42519	0.789574	chr15	82420926	chr3	156391024	156424559
cg03468041	SIK1	-8.13754	8.24442e-16	5.41182e-08	-4.74769	0.583431	chr14	75688953	chr21	44834395	44847008
cg24841244	CCL3	8.13751	8.24661e-16	5.41326e-08	5.84595	0.718395	chr11	118213330	chr17	34415602	34417515
cg00320765	NCR1	8.13749	8.24774e-16	5.414e-08	9.65715	1.18675	chr14	69264333	chr19	55417508	55427508
cg09404516	TNFAIP3	8.13748	8.24797e-16	5.41415e-08	4.34948	0.534499	chr2	54832147	chr6	138188351	138204449
cg06429466	DUSP2	-8.13742	8.25203e-16	5.41681e-08	-7.09964	0.872468	chr7	142583296	chr2	96808905	96811179
cg13244312	DUSP2	8.13739	8.25415e-16	5.41821e-08	2.84915	0.350131	chr14	71109707	chr2	96808905	96811179
cg18423749	DUSP2	-8.13739	8.25445e-16	5.4184e-08	-10.4563	1.28497	chr14	59239486	chr2	96808905	96811179
cg13853560	CHST2	8.13738	8.25495e-16	5.41873e-08	6.36317	0.781968	chr4	42296670	chr3	142838173	142841800
cg16328882	SIK1	-8.13737	8.2553e-16	5.41896e-08	-7.33884	0.901869	chr14	55243069	chr21	44834395	44847008
cg18960324	NCR1	8.13734	8.2573e-16	5.42028e-08	7.30733	0.898	chr17	38705895	chr19	55417508	55427508
cg15805417	DUSP2	-8.13734	8.25774e-16	5.42056e-08	-7.01241	0.861757	chr13	101049602	chr2	96808905	96811179
cg15512297	CHST2	-8.1373	8.25972e-16	5.42187e-08	-3.92369	0.482186	chr2	185463674	chr3	142838173	142841800
cg00250637	CHST2	8.13727	8.26183e-16	5.42325e-08	5.77469	0.709659	chrX	9867739	chr3	142838173	142841800
cg12046157	AX748345	8.13725	8.26349e-16	5.42434e-08	4.46844	0.549134	chr2	60641168	chr17	4385261	4389648
cg06168539	TIPARP	8.13719	8.26721e-16	5.42678e-08	3.85553	0.473816	chr12	53650032	chr3	156391024	156424559
cg26154816	DUSP2	-8.13715	8.26961e-16	5.42835e-08	-7.71355	0.947942	chr16	75515745	chr2	96808905	96811179
cg00039840	AHNAK	-8.13714	8.27021e-16	5.42875e-08	-5.18668	0.637408	chr3	22304456	chr11	62201016	62323707
cg04983516	DUSP2	8.13708	8.27452e-16	5.43158e-08	10.2326	1.25753	chr11	79151719	chr2	96808905	96811179
cg12097222	KLF6	8.13705	8.27611e-16	5.43262e-08	1.66166	0.204209	chr8	16885000	chr10	3818188	3827473
cg23180506	SIK1	-8.13702	8.27822e-16	5.43401e-08	-12.4743	1.53303	chr12	124962427	chr21	44834395	44847008
cg08278462	AHNAK	-8.137	8.27952e-16	5.43486e-08	-7.17304	0.881533	chr3	126205288	chr11	62201016	62323707
cg27111050	TIPARP	-8.13699	8.28032e-16	5.43539e-08	-4.22861	0.519678	chr2	139260866	chr3	156391024	156424559
cg02500992	CHST2	8.13689	8.28659e-16	5.4395e-08	6.57808	0.808426	chr10	45937578	chr3	142838173	142841800
cg03522228	SIK1	8.13681	8.29187e-16	5.44297e-08	8.13886	1.00025	chr5	109257437	chr21	44834395	44847008
cg25110041	CHCHD7	8.13681	8.29194e-16	5.44301e-08	3.77866	0.46439	chr18	9494893	chr8	57124245	57131357
cg26024880	CHST2	-8.13678	8.29436e-16	5.4446e-08	-6.71548	0.825324	chr1	24514417	chr3	142838173	142841800
cg20261859	TNFAIP3	8.13677	8.29458e-16	5.44475e-08	4.74289	0.582895	chr7	27208156	chr6	138188351	138204449
cg10059959	AHNAK	8.13667	8.3015e-16	5.44929e-08	6.96563	0.856078	chr9	37035381	chr11	62201016	62323707
cg21525330	KLF6	-8.13666	8.30171e-16	5.44942e-08	-3.31277	0.407141	chr5	149999182	chr10	3818188	3827473
cg08940587	CHST2	-8.13664	8.30336e-16	5.45051e-08	-4.47607	0.550113	chr14	70179806	chr3	142838173	142841800
cg09458237	DUSP2	-8.13648	8.31387e-16	5.45741e-08	-7.83731	0.963231	chr20	3712191	chr2	96808905	96811179
cg06098530	CHST2	-8.13647	8.31474e-16	5.45798e-08	-4.3257	0.531644	chr10	76727919	chr3	142838173	142841800
cg10111115	DUSP2	8.13644	8.31632e-16	5.45902e-08	5.82394	0.715784	chr3	73674146	chr2	96808905	96811179
cg06001678	AHNAK	-8.13643	8.31734e-16	5.45969e-08	-6.40152	0.786773	chr2	1837091	chr11	62201016	62323707
cg03272903	CLASP1	-8.13642	8.31769e-16	5.45992e-08	-3.68622	0.453052	chr8	128683224	chr2	122095352	122407163
cg17167286	DUSP2	-8.13639	8.31969e-16	5.46123e-08	-7.81398	0.960374	chr7	138580662	chr2	96808905	96811179
cg26245420	TIPARP	8.13638	8.32016e-16	5.46154e-08	5.66558	0.696326	chr22	37696724	chr3	156391024	156424559
cg07091500	AHNAK	8.13637	8.32098e-16	5.46208e-08	2.84775	0.350003	chr3	185678074	chr11	62201016	62323707
cg21513385	AHNAK	8.13636	8.32147e-16	5.4624e-08	8.5513	1.051	chr12	51663484	chr11	62201016	62323707
cg22815000	TIPARP	-8.13632	8.32433e-16	5.46427e-08	-5.04008	0.619454	chr18	74133372	chr3	156391024	156424559
cg24658487	CHST2	-8.13629	8.32613e-16	5.46546e-08	-6.79566	0.835228	chr10	80712625	chr3	142838173	142841800
cg02897540	TIPARP	-8.13628	8.32667e-16	5.46581e-08	-7.75952	0.953693	chr1	11753334	chr3	156391024	156424559
cg20543183	DUSP2	-8.13625	8.32888e-16	5.46726e-08	-6.63651	0.815672	chr6	31648146	chr2	96808905	96811179
cg13106758	AHNAK	8.13624	8.32966e-16	5.46777e-08	5.13895	0.631612	chr15	101708575	chr11	62201016	62323707
cg26307725	AHNAK	-8.13619	8.33292e-16	5.46992e-08	-4.58316	0.563306	chr6	37583891	chr11	62201016	62323707
cg17463527	KLF6	-8.13615	8.33533e-16	5.4715e-08	-2.87358	0.353187	chr20	42187837	chr10	3818188	3827473
cg26271970	AHNAK	-8.13614	8.33649e-16	5.47226e-08	-5.04316	0.619847	chr10	88025555	chr11	62201016	62323707
cg03167496	CHST2	-8.13607	8.34075e-16	5.47505e-08	-10.2259	1.25686	chr11	27743619	chr3	142838173	142841800
cg19989018	DUSP2	-8.13604	8.3431e-16	5.4766e-08	-8.535	1.04904	chr12	51592080	chr2	96808905	96811179
cg11917067	AHNAK	8.13603	8.34335e-16	5.47676e-08	4.41022	0.542061	chr20	43951781	chr11	62201016	62323707
cg00839873	TIPARP	-8.13603	8.34376e-16	5.47703e-08	-7.68438	0.944488	chr14	94421989	chr3	156391024	156424559
cg10161072	CHST2	8.13597	8.34729e-16	5.47934e-08	8.58335	1.05499	chr20	57562230	chr3	142838173	142841800
cg25635864	KLF6	8.1359	8.35212e-16	5.48252e-08	2.57041	0.315935	chr11	66103386	chr10	3818188	3827473
cg08280677	FAM63A	-8.13586	8.35487e-16	5.48432e-08	-2.89908	0.356334	chr5	74355966	chr1	150969025	150980851
cg08323651	AHNAK	8.13581	8.35789e-16	5.4863e-08	6.67847	0.820873	chr7	136553855	chr11	62201016	62323707
cg11806726	DUSP2	-8.13578	8.36029e-16	5.48788e-08	-6.97781	0.85767	chr21	44817925	chr2	96808905	96811179
cg04765141	DUSP2	8.13575	8.36172e-16	5.48882e-08	14.6682	1.80293	chr1	23696035	chr2	96808905	96811179
cg27591349	DUSP2	8.13575	8.36195e-16	5.48897e-08	6.77866	0.833194	chr10	54074250	chr2	96808905	96811179
cg16755833	SERTAD2	-8.13567	8.36713e-16	5.49237e-08	-5.15565	0.633709	chr17	80866063	chr2	64858755	64978139
cg08674813	DUSP2	-8.13564	8.36943e-16	5.49388e-08	-10.3951	1.27773	chr6	40404610	chr2	96808905	96811179
cg05684430	CHST2	-8.13564	8.36953e-16	5.49395e-08	-6.86537	0.843863	chr6	15400474	chr3	142838173	142841800
cg16112945	TIPARP	-8.13559	8.37256e-16	5.49593e-08	-5.26523	0.647184	chr9	136285806	chr3	156391024	156424559
cg08601080	AHNAK	-8.13558	8.3734e-16	5.49648e-08	-6.82071	0.838381	chr10	73338351	chr11	62201016	62323707
cg26768584	AHNAK	8.13555	8.37545e-16	5.49783e-08	4.23015	0.519959	chr3	18480242	chr11	62201016	62323707
cg01962062	DUSP2	-8.13551	8.37798e-16	5.49949e-08	-7.86774	0.967086	chr18	21901590	chr2	96808905	96811179
cg12456833	AHNAK	-8.13547	8.38026e-16	5.50099e-08	-6.19712	0.761741	chr20	22994357	chr11	62201016	62323707
cg21798896	NCR1	-8.13544	8.38251e-16	5.50247e-08	-4.74891	0.583731	chr5	67628524	chr19	55417508	55427508
cg24987622	KLF6	-8.13542	8.38365e-16	5.50321e-08	-2.81043	0.345456	chr11	72288270	chr10	3818188	3827473
cg10621825	KLF6	8.13537	8.38717e-16	5.50553e-08	2.35129	0.28902	chr6	125283953	chr10	3818188	3827473
cg04012526	KLF6	-8.13536	8.38795e-16	5.50604e-08	-2.79394	0.343431	chr3	20098967	chr10	3818188	3827473
cg21830185	CHST2	8.13534	8.38916e-16	5.50683e-08	6.26537	0.770143	chr17	684589	chr3	142838173	142841800
cg02209802	AHNAK	8.13532	8.39035e-16	5.50761e-08	5.60901	0.689464	chr16	11325315	chr11	62201016	62323707
cg09731266	AHNAK	-8.13529	8.39263e-16	5.50911e-08	-5.98211	0.735328	chr1	204213564	chr11	62201016	62323707	Incident COPD, C-reactive protein (CRP) levels
cg09383629	CHST2	-8.13528	8.39284e-16	5.50924e-08	-7.97703	0.980547	chr11	1780324	chr3	142838173	142841800
cg07977783	CCL3	8.13522	8.39694e-16	5.51193e-08	7.01968	0.862875	chr14	102819658	chr17	34415602	34417515
cg22195627	AHNAK	8.13519	8.39933e-16	5.51351e-08	2.00691	0.246695	chr19	12305869	chr11	62201016	62323707
cg15789789	CREM	-8.13514	8.40227e-16	5.51544e-08	-8.03563	0.987768	chr22	38664965	chr10	35415719	35501886
cg00087161	AHNAK	-8.13513	8.40306e-16	5.51595e-08	-4.5691	0.56165	chr10	2180385	chr11	62201016	62323707
cg19078576	CHST2	-8.13507	8.40737e-16	5.51879e-08	-2.64294	0.324882	chr5	17217877	chr3	142838173	142841800
cg00585790	CHST2	-8.13496	8.41451e-16	5.52347e-08	-6.68615	0.821903	chr2	109204845	chr3	142838173	142841800
cg18177875	AHNAK	-8.13496	8.41462e-16	5.52354e-08	-7.49748	0.921637	chr22	21365074	chr11	62201016	62323707
cg03279114	DUSP2	-8.13495	8.41518e-16	5.52391e-08	-8.12712	0.999038	chr3	128276837	chr2	96808905	96811179
cg16695258	AHNAK	-8.13489	8.41926e-16	5.52659e-08	-5.70999	0.701914	chr8	11528902	chr11	62201016	62323707
cg10634241	DUSP2	8.13488	8.41987e-16	5.52699e-08	3.974	0.488514	chr20	52295101	chr2	96808905	96811179
cg16423682	AHNAK	8.13486	8.42088e-16	5.52765e-08	6.78574	0.834155	chr18	57363715	chr11	62201016	62323707
cg01584991	CHCHD7	8.13486	8.42105e-16	5.52776e-08	6.6295	0.81495	chr1	43523558	chr8	57124245	57131357
cg18638581	CHST2	-8.13486	8.42132e-16	5.52794e-08	-8.78832	1.08033	chr2	75059602	chr3	142838173	142841800
cg19257828	DUSP2	-8.13473	8.42978e-16	5.5335e-08	-7.93659	0.975642	chr1	207574921	chr2	96808905	96811179
cg20245638	KLF6	8.13472	8.43068e-16	5.53408e-08	2.50953	0.308496	chr19	16485677	chr10	3818188	3827473
cg27468145	AHNAK	8.13471	8.4309e-16	5.53423e-08	5.92331	0.728152	chr18	24443262	chr11	62201016	62323707
cg07180988	AHNAK	-8.1347	8.43177e-16	5.5348e-08	-5.77253	0.709619	chr12	59325286	chr11	62201016	62323707
cg13066229	AX748345	8.13469	8.43221e-16	5.53509e-08	5.71304	0.702305	chr3	46971748	chr17	4385261	4389648
cg03394664	PIK3R1	8.13467	8.43355e-16	5.53597e-08	5.05537	0.621459	chr21	43638169	chr5	67511548	67597649
cg12111234	AHNAK	-8.13467	8.4339e-16	5.5362e-08	-5.34095	0.656566	chr1	208124376	chr11	62201016	62323707
cg02798144	TNFAIP3	8.13466	8.43443e-16	5.53655e-08	5.34343	0.656872	chr19	3801874	chr6	138188351	138204449
cg01867930	CHST2	-8.13464	8.43594e-16	5.53754e-08	-5.23729	0.643825	chr10	32355076	chr3	142838173	142841800
cg18334345	AHNAK	-8.13463	8.43647e-16	5.53789e-08	-5.18786	0.63775	chr4	184462457	chr11	62201016	62323707
cg02850487	CHST2	-8.1346	8.43834e-16	5.53911e-08	-8.02691	0.986761	chr17	27044852	chr3	142838173	142841800
cg19821751	KLF6	-8.1346	8.43868e-16	5.53934e-08	-2.54307	0.312625	chr2	121138001	chr10	3818188	3827473
cg04339031	KLF6	-8.13451	8.44419e-16	5.54295e-08	-3.89692	0.47906	chr8	105480414	chr10	3818188	3827473
cg24087723	NCR1	8.13449	8.44551e-16	5.54382e-08	4.9933	0.613843	chr8	125274521	chr19	55417508	55427508
cg04218548	CREM	-8.13447	8.44689e-16	5.54472e-08	-9.48109	1.16554	chr1	6941387	chr10	35415719	35501886
cg14832661	DUSP2	-8.13447	8.44699e-16	5.54479e-08	-8.87024	1.09045	chr4	77816515	chr2	96808905	96811179
cg24727967	TIPARP	-8.1344	8.45164e-16	5.54784e-08	-5.55806	0.683279	chr2	12204435	chr3	156391024	156424559
cg15609257	KLF6	-8.13428	8.45963e-16	5.55309e-08	-2.3124	0.284278	chr2	192775447	chr10	3818188	3827473
cg16829834	KLF6	-8.13428	8.45978e-16	5.55319e-08	-2.82579	0.347392	chr1	34068168	chr10	3818188	3827473
cg10669970	CHCHD7	8.13427	8.46084e-16	5.55389e-08	6.29607	0.774018	chr2	47325167	chr8	57124245	57131357
cg14415981	DUSP2	-8.13416	8.4681e-16	5.55865e-08	-7.09437	0.87217	chr16	11504834	chr2	96808905	96811179
cg18612461	AHNAK	8.13415	8.46842e-16	5.55886e-08	8.91348	1.09581	chr15	75251733	chr11	62201016	62323707
cg20248093	DUSP2	8.13414	8.46892e-16	5.55919e-08	7.22633	0.888394	chr17	77722496	chr2	96808905	96811179
cg03665078	AHNAK	-8.13414	8.46913e-16	5.55932e-08	-5.6512	0.694751	chr5	118689961	chr11	62201016	62323707
cg13093934	AHNAK	-8.13411	8.47124e-16	5.56071e-08	-8.02891	0.987066	chr20	43356125	chr11	62201016	62323707
cg18493122	SIK1	-8.13409	8.47243e-16	5.56149e-08	-10.8102	1.329	chr12	6181653	chr21	44834395	44847008
cg10115679	DUSP2	-8.13409	8.47252e-16	5.56155e-08	-8.60703	1.05814	chr11	61641766	chr2	96808905	96811179
cg14411115	DUSP2	-8.13407	8.47373e-16	5.56235e-08	-5.90698	0.726201	chr11	2937403	chr2	96808905	96811179
cg24964368	AHNAK	8.13407	8.47417e-16	5.56264e-08	4.48935	0.551919	chr19	52264413	chr11	62201016	62323707
cg24869815	CHST2	-8.134	8.47859e-16	5.56553e-08	-6.92455	0.851309	chr17	73642486	chr3	142838173	142841800
cg02933536	CHCHD7	8.134	8.47884e-16	5.5657e-08	5.31312	0.653199	chr17	76238585	chr8	57124245	57131357
cg23195522	DUSP2	-8.13399	8.47928e-16	5.56599e-08	-6.31746	0.776674	chr11	85775563	chr2	96808905	96811179
cg26633052	DUSP2	-8.13396	8.48149e-16	5.56744e-08	-8.40555	1.03339	chr3	45071504	chr2	96808905	96811179
cg01538218	CCL3	8.13388	8.48672e-16	5.57087e-08	5.31701	0.653687	chr22	40343102	chr17	34415602	34417515
cg06254281	SIK1	-8.13387	8.48756e-16	5.57143e-08	-7.33475	0.901754	chr17	55570653	chr21	44834395	44847008
cg19517232	DUSP2	-8.13386	8.48787e-16	5.57162e-08	-9.59342	1.17944	chr10	23688643	chr2	96808905	96811179
cg02556649	LAIR1	8.13385	8.48836e-16	5.57195e-08	6.34717	0.780339	chr11	1945564	chr19	54865362	54882165
cg27549952	AHNAK	8.13383	8.49012e-16	5.57311e-08	6.01204	0.739141	chr12	88974484	chr11	62201016	62323707
cg14946295	CHST2	8.13382	8.4907e-16	5.57349e-08	5.26843	0.647719	chr18	74701280	chr3	142838173	142841800
cg14644204	AHNAK	8.1338	8.49179e-16	5.5742e-08	6.33946	0.779397	chr12	123518833	chr11	62201016	62323707	Gestational age, Tissue, Birthweight, age, gestational age, alzheimers disease braak stage, GZMK protein levels (SeqId = 9545-156), Incident COPD
cg21092930	AHNAK	-8.13379	8.49239e-16	5.57459e-08	-6.609	0.812535	chr16	68049958	chr11	62201016	62323707
cg05183211	NCR1	8.13377	8.49429e-16	5.57584e-08	7.53211	0.92603	chr5	174944395	chr19	55417508	55427508
cg01054140	AHNAK	-8.13369	8.49933e-16	5.57915e-08	-5.44665	0.669641	chr2	240736286	chr11	62201016	62323707
cg07637915	AHNAK	-8.13368	8.49977e-16	5.57944e-08	-5.96939	0.73391	chr8	17207035	chr11	62201016	62323707
cg08834573	AHNAK	-8.13368	8.49984e-16	5.57948e-08	-5.30652	0.652413	chr10	77005666	chr11	62201016	62323707
cg00794971	TIPARP	-8.13364	8.50299e-16	5.58155e-08	-8.3699	1.02905	chr15	65175585	chr3	156391024	156424559
cg22564731	AHNAK	-8.13363	8.50346e-16	5.58186e-08	-4.1117	0.505519	chr12	120688744	chr11	62201016	62323707
cg10165241	LMO2	8.13363	8.5035e-16	5.58188e-08	4.64012	0.570486	chr19	4709493	chr11	33880122	33913836
cg12035123	SIK1	8.13363	8.50362e-16	5.58196e-08	6.49717	0.798803	chr3	111261303	chr21	44834395	44847008
cg01148286	CHST2	8.1336	8.50564e-16	5.58329e-08	7.07744	0.870149	chr15	90367916	chr3	142838173	142841800	GZMK protein levels (SeqId = 9545-156), Incident Type 2 Diabetes, Prevalent Chronic Pain (Self-report), C-reactive protein (CRP) levels
cg21532758	DUSP2	-8.13359	8.506e-16	5.58353e-08	-6.76942	0.83228	chr9	107594136	chr2	96808905	96811179
cg03562952	CHST2	-8.13357	8.50775e-16	5.58468e-08	-8.67418	1.06647	chr5	1499204	chr3	142838173	142841800
cg10674570	AHNAK	-8.13354	8.50944e-16	5.58579e-08	-6.83508	0.840357	chr17	40094864	chr11	62201016	62323707
cg14767912	DUSP2	-8.13354	8.50974e-16	5.58598e-08	-6.83176	0.839949	chr17	78004236	chr2	96808905	96811179
cg13465598	KLF6	-8.1335	8.51241e-16	5.58773e-08	-2.97003	0.36516	chr8	38401333	chr10	3818188	3827473
cg00569813	CHST2	-8.13347	8.51427e-16	5.58895e-08	-10.8332	1.33192	chr8	8483549	chr3	142838173	142841800
cg26663236	AHNAK	-8.13344	8.51624e-16	5.59025e-08	-5.29076	0.650494	chr6	169789725	chr11	62201016	62323707
cg15439763	KLF6	-8.13344	8.51627e-16	5.59027e-08	-2.9142	0.358299	chr20	31427113	chr10	3818188	3827473
cg00579751	CCL3	-8.13343	8.51682e-16	5.59063e-08	-3.05015	0.375014	chr3	4790361	chr17	34415602	34417515
cg26863864	AHNAK	-8.13341	8.51829e-16	5.5916e-08	-6.55801	0.806305	chr16	57849138	chr11	62201016	62323707
cg21810619	DUSP2	8.13324	8.52953e-16	5.59897e-08	6.56016	0.806586	chr17	78886517	chr2	96808905	96811179
cg03524813	CHST2	-8.1332	8.53235e-16	5.60083e-08	-11.2569	1.38406	chr20	45087921	chr3	142838173	142841800
cg16938305	DUSP2	8.1332	8.53267e-16	5.60103e-08	6.67197	0.820337	chr19	44645378	chr2	96808905	96811179
cg24159636	AHNAK	-8.13315	8.53582e-16	5.6031e-08	-6.46411	0.794786	chr6	18043467	chr11	62201016	62323707
cg10929246	CCL3	-8.13315	8.53592e-16	5.60317e-08	-6.91596	0.850343	chr3	50612972	chr17	34415602	34417515
cg08400424	TIPARP	-8.13309	8.53987e-16	5.60576e-08	-4.68132	0.57559	chr5	142357042	chr3	156391024	156424559
cg02647929	CHST2	-8.13308	8.54023e-16	5.60599e-08	-6.56389	0.80706	chr16	4714080	chr3	142838173	142841800
cg02507347	KLF6	-8.13308	8.54062e-16	5.60625e-08	-2.74793	0.33787	chr13	40714464	chr10	3818188	3827473
cg20275626	AHNAK	-8.13307	8.54124e-16	5.60666e-08	-7.11084	0.874311	chr7	126990124	chr11	62201016	62323707
cg09360036	CCL3	-8.13305	8.54271e-16	5.60763e-08	-5.36086	0.659145	chr11	113932557	chr17	34415602	34417515
cg07328317	CHST2	-8.13301	8.54513e-16	5.60921e-08	-6.02627	0.740964	chr4	174429872	chr3	142838173	142841800
cg10343742	AHNAK	8.13293	8.55101e-16	5.61307e-08	6.11915	0.752392	chr3	137483506	chr11	62201016	62323707
cg05596347	DUSP2	8.13287	8.55451e-16	5.61537e-08	8.47443	1.042	chr15	75939386	chr2	96808905	96811179
cg13098493	AHNAK	-8.1328	8.55954e-16	5.61867e-08	-7.72061	0.949318	chr1	22158028	chr11	62201016	62323707
cg26846424	DUSP2	8.1328	8.5598e-16	5.61884e-08	10.8122	1.32946	chr1	3310103	chr2	96808905	96811179
cg25997150	AHNAK	-8.13279	8.55988e-16	5.6189e-08	-6.65217	0.817944	chr22	27039465	chr11	62201016	62323707
cg03237828	AHNAK	-8.13276	8.56214e-16	5.62038e-08	-5.71985	0.703309	chr3	167166103	chr11	62201016	62323707
cg08847738	CHCHD7	-8.13275	8.56288e-16	5.62086e-08	-7.13006	0.876709	chr16	53535767	chr8	57124245	57131357
cg18516150	AHNAK	-8.13273	8.56427e-16	5.62177e-08	-5.24778	0.645266	chr3	148614668	chr11	62201016	62323707
cg05728215	CRIP1	8.13268	8.56774e-16	5.62406e-08	5.34283	0.656958	chr9	130772196	chr14	105952654	105955284
cg06442723	CCL3	-8.13265	8.56951e-16	5.62522e-08	-6.12781	0.753482	chr2	97484665	chr17	34415602	34417515	Gestational age, Age 4 vs age 0, Tissue, Age, gestational age, age, sex, NOG protein levels (SeqId = 8778-3)
cg27582527	KLF6	-8.13265	8.56969e-16	5.62534e-08	-1.67002	0.205348	chr1	15734285	chr10	3818188	3827473
cg26683906	PIK3R1	8.13263	8.57126e-16	5.62636e-08	2.2605	0.277955	chr9	114867541	chr5	67511548	67597649
cg09568899	DUSP2	8.13256	8.57593e-16	5.62943e-08	7.87064	0.967794	chr19	46067596	chr2	96808905	96811179
cg15739660	DUSP2	-8.1325	8.57951e-16	5.63178e-08	-8.22297	1.01112	chr1	47966878	chr2	96808905	96811179
cg15387143	DUSP2	-8.1325	8.57993e-16	5.63205e-08	-5.71049	0.702182	chr3	45708477	chr2	96808905	96811179
cg22068147	KLF6	-8.1325	8.57995e-16	5.63207e-08	-2.85377	0.35091	chr3	122648065	chr10	3818188	3827473
cg14137833	SIK1	8.1325	8.58007e-16	5.63215e-08	6.62812	0.815017	chr12	96839547	chr21	44834395	44847008
cg25232725	DUSP2	-8.13248	8.58144e-16	5.63305e-08	-8.17316	1.005	chr22	51175515	chr2	96808905	96811179
cg13691247	TNFAIP3	8.13243	8.58468e-16	5.63517e-08	6.95496	0.855213	chr12	54071090	chr6	138188351	138204449
cg01793445	SIK1	-8.1324	8.58658e-16	5.63642e-08	-8.37172	1.02943	chr1	167632415	chr21	44834395	44847008
cg07596106	AHNAK	-8.13239	8.58754e-16	5.63705e-08	-6.39761	0.786683	chr2	11758717	chr11	62201016	62323707
cg26111757	KLF6	-8.13237	8.58857e-16	5.63773e-08	-3.01416	0.370638	chr20	31642120	chr10	3818188	3827473
cg02461767	AHNAK	-8.13232	8.59209e-16	5.64004e-08	-6.96303	0.856217	chr2	27497755	chr11	62201016	62323707
cg12199450	DUSP2	-8.13231	8.59265e-16	5.64041e-08	-7.16799	0.881421	chr4	7756565	chr2	96808905	96811179
cg15734565	CHST2	-8.13231	8.59302e-16	5.64065e-08	-10.5068	1.29198	chr9	98596837	chr3	142838173	142841800
cg03156020	CHCHD7	-8.13228	8.59447e-16	5.6416e-08	-4.41501	0.542899	chr13	100018983	chr8	57124245	57131357
cg23850321	AHNAK	-8.13225	8.59658e-16	5.64299e-08	-7.23932	0.890199	chr2	3626670	chr11	62201016	62323707
cg06580551	AHNAK	8.1322	8.60038e-16	5.64548e-08	4.94599	0.608199	chr3	42947481	chr11	62201016	62323707
cg09447077	KLF6	-8.1322	8.60053e-16	5.64558e-08	-2.52765	0.31082	chr9	136380526	chr10	3818188	3827473
cg10540573	FAM63A	8.13218	8.60191e-16	5.64648e-08	4.10056	0.504238	chr2	218869684	chr1	150969025	150980851
cg22439500	KLF6	-8.13215	8.6034e-16	5.64747e-08	-2.52402	0.310376	chr13	30720170	chr10	3818188	3827473
cg01090020	CHST2	8.13212	8.60545e-16	5.64881e-08	6.87785	0.845764	chr5	14415593	chr3	142838173	142841800
cg17151214	DUSP2	8.13209	8.60743e-16	5.65011e-08	7.29851	0.897495	chr22	48537203	chr2	96808905	96811179
cg06817737	AHNAK	8.13209	8.60773e-16	5.65031e-08	5.18495	0.637591	chr12	966396	chr11	62201016	62323707
cg19579160	AHNAK	8.13208	8.60864e-16	5.6509e-08	7.6322	0.93853	chr2	173940277	chr11	62201016	62323707
cg03926215	CHST2	-8.13206	8.60954e-16	5.6515e-08	-10.9446	1.34586	chr5	138608507	chr3	142838173	142841800
cg23456202	DUSP2	8.13205	8.61016e-16	5.6519e-08	4.5509	0.559624	chr5	138168040	chr2	96808905	96811179
cg20988373	SIK1	8.13205	8.61065e-16	5.65222e-08	7.36749	0.905982	chr14	23502987	chr21	44834395	44847008
cg23487812	CHST2	8.13201	8.61293e-16	5.65372e-08	7.62024	0.937067	chr4	55574465	chr3	142838173	142841800
cg20836426	NCR1	-8.13201	8.61311e-16	5.65384e-08	-8.90153	1.09463	chr3	15325533	chr19	55417508	55427508
cg16943600	CHST2	8.13197	8.61607e-16	5.65578e-08	7.58916	0.93325	chr1	22174757	chr3	142838173	142841800
cg17884766	CHST2	8.13175	8.63077e-16	5.66543e-08	7.89775	0.971224	chr12	50641260	chr3	142838173	142841800
cg00310940	PIK3R1	8.13175	8.63119e-16	5.66571e-08	4.06906	0.500392	chr1	9129648	chr5	67511548	67597649
cg16100721	CHCHD7	-8.13174	8.63161e-16	5.66598e-08	-6.29981	0.774718	chr11	102300650	chr8	57124245	57131357
cg04428139	KLF6	8.13174	8.63168e-16	5.66603e-08	2.22678	0.273838	chr14	69620662	chr10	3818188	3827473
cg20417029	SLC11A2	-8.13168	8.63554e-16	5.66856e-08	-6.09434	0.749457	chr3	13469711	chr12	51373184	51422349
cg11963452	CCL3	-8.13167	8.63656e-16	5.66923e-08	-4.777	0.587456	chr2	28617552	chr17	34415602	34417515
cg13459779	DUSP2	-8.13166	8.63682e-16	5.6694e-08	-7.80941	0.96037	chr7	73401027	chr2	96808905	96811179
cg09341730	AHNAK	-8.13166	8.63694e-16	5.66948e-08	-4.7833	0.588232	chr19	40269534	chr11	62201016	62323707
cg18577456	DUSP2	-8.13166	8.63724e-16	5.66967e-08	-6.98679	0.859209	chr17	6081819	chr2	96808905	96811179
cg08390624	DUSP2	-8.13165	8.63771e-16	5.66998e-08	-9.21552	1.13329	chr8	22953743	chr2	96808905	96811179
cg03902135	KLF6	-8.13165	8.63781e-16	5.67005e-08	-2.82018	0.346816	chr3	13672669	chr10	3818188	3827473
cg17437284	KLF6	-8.13162	8.63974e-16	5.67132e-08	-2.97342	0.365661	chr20	3686412	chr10	3818188	3827473
cg23135273	CHST2	8.13161	8.64032e-16	5.67169e-08	6.47902	0.796769	chr15	35024711	chr3	142838173	142841800
cg27468610	TIPARP	8.1316	8.64143e-16	5.67243e-08	4.58252	0.563545	chr7	151840748	chr3	156391024	156424559
cg07465211	AHNAK	-8.13159	8.64214e-16	5.67289e-08	-6.36203	0.782385	chr1	68036302	chr11	62201016	62323707
cg04401558	CREM	-8.13158	8.64229e-16	5.67299e-08	-9.91504	1.21932	chr5	171595149	chr10	35415719	35501886
cg09344033	KLF6	-8.13156	8.64394e-16	5.67408e-08	-3.26273	0.401243	chr11	123047766	chr10	3818188	3827473
cg12007168	TNFAIP3	-8.13153	8.6462e-16	5.67556e-08	-5.5978	0.688407	chr7	105244251	chr6	138188351	138204449
cg03302822	CCL3	-8.13151	8.64718e-16	5.6762e-08	-6.83123	0.840093	chr10	99928067	chr17	34415602	34417515
cg21241708	SLC11A2	-8.13151	8.64742e-16	5.67636e-08	-7.22687	0.888749	chr2	201570554	chr12	51373184	51422349
cg27342972	SIK1	8.13147	8.65022e-16	5.6782e-08	5.86629	0.72143	chr14	22999541	chr21	44834395	44847008
cg07451522	CHST2	-8.13146	8.65085e-16	5.67861e-08	-6.83796	0.840927	chr1	67692633	chr3	142838173	142841800
cg03600303	CHCHD7	-8.13144	8.65189e-16	5.67929e-08	-4.02922	0.495511	chr2	30368009	chr8	57124245	57131357
cg23600701	DUSP2	8.13144	8.65195e-16	5.67933e-08	8.23978	1.01332	chr11	829050	chr2	96808905	96811179
cg10435245	PIK3R1	8.13142	8.65349e-16	5.68034e-08	3.35983	0.413191	chr11	47399998	chr5	67511548	67597649
cg18940763	AHNAK	8.13133	8.65984e-16	5.68451e-08	3.45631	0.425061	chr22	29197846	chr11	62201016	62323707
cg02791542	AHNAK	-8.13116	8.67119e-16	5.69196e-08	-5.06999	0.623526	chr3	31777556	chr11	62201016	62323707
cg16097655	AHNAK	8.13113	8.67299e-16	5.69315e-08	4.56831	0.561829	chr5	131991765	chr11	62201016	62323707
cg20803896	SIK1	-8.13111	8.67495e-16	5.69443e-08	-5.37668	0.661248	chr12	99006941	chr21	44834395	44847008
cg09223073	SIK1	-8.13108	8.67649e-16	5.69544e-08	-5.52737	0.679783	chr3	194821854	chr21	44834395	44847008
cg12051592	AHNAK	-8.13107	8.67753e-16	5.69612e-08	-5.55549	0.683242	chr18	73033528	chr11	62201016	62323707
cg11605878	AHNAK	-8.13106	8.67794e-16	5.69639e-08	-8.51239	1.0469	chr1	156146752	chr11	62201016	62323707
cg05217986	PIK3R1	8.13103	8.67994e-16	5.69771e-08	3.29435	0.405158	chr12	92838642	chr5	67511548	67597649
cg19943580	DUSP2	-8.13102	8.68065e-16	5.69817e-08	-7.65409	0.941344	chr17	40180850	chr2	96808905	96811179
cg04586023	CHST2	-8.13101	8.68187e-16	5.69897e-08	-8.64066	1.06268	chr22	50690380	chr3	142838173	142841800
cg12515346	DUSP2	-8.131	8.68213e-16	5.69914e-08	-13.4114	1.64941	chr11	66687034	chr2	96808905	96811179
cg23951683	AHNAK	-8.13094	8.68663e-16	5.7021e-08	-4.84112	0.595395	chr12	6297737	chr11	62201016	62323707
cg25090121	KLF6	-8.13093	8.68704e-16	5.70237e-08	-2.13347	0.262389	chr17	43407096	chr10	3818188	3827473
cg06660563	KLF6	-8.13093	8.68731e-16	5.70254e-08	-2.72999	0.335754	chr11	59560901	chr10	3818188	3827473
cg00710343	KLF6	-8.1309	8.68907e-16	5.7037e-08	-3.43588	0.422571	chr18	74239137	chr10	3818188	3827473
cg05139861	AHNAK	-8.13089	8.68984e-16	5.7042e-08	-6.42373	0.79004	chr6	44007826	chr11	62201016	62323707
cg02889177	AHNAK	8.13079	8.69641e-16	5.70852e-08	6.94056	0.853614	chr3	171871212	chr11	62201016	62323707
cg15514521	CCL3	-8.13079	8.69643e-16	5.70853e-08	-4.18852	0.515143	chr11	85854937	chr17	34415602	34417515
cg07019828	KLF6	-8.13078	8.69727e-16	5.70908e-08	-2.23645	0.275059	chr5	40606332	chr10	3818188	3827473
cg26261736	SIK1	8.13074	8.69994e-16	5.71083e-08	6.11435	0.752004	chr19	9883608	chr21	44834395	44847008
cg00557072	DUSP2	8.13072	8.70166e-16	5.71197e-08	5.32995	0.655533	chr11	45095401	chr2	96808905	96811179
cg22584802	DUSP2	-8.13069	8.70363e-16	5.71325e-08	-6.84462	0.841826	chr7	129007902	chr2	96808905	96811179
cg22300279	AHNAK	-8.13067	8.70527e-16	5.71433e-08	-5.98949	0.736655	chr15	96465596	chr11	62201016	62323707
cg15999970	AHNAK	-8.13066	8.70582e-16	5.7147e-08	-5.10211	0.627515	chr1	23971274	chr11	62201016	62323707
cg10908953	DUSP2	8.13061	8.70897e-16	5.71676e-08	7.67485	0.943945	chr11	121322456	chr2	96808905	96811179
cg12130944	DUSP2	-8.13058	8.71142e-16	5.71837e-08	-4.41888	0.543489	chr7	18617446	chr2	96808905	96811179
ch.2.30415474F	CRIP1	-8.13056	8.71256e-16	5.71912e-08	-10.4222	1.28185	chr2	30561970	chr14	105952654	105955284
cg20203365	AHNAK	-8.13054	8.71398e-16	5.72005e-08	-4.60586	0.566489	chr2	31470490	chr11	62201016	62323707
cg24943150	NCR1	-8.13046	8.71966e-16	5.72378e-08	-7.75433	0.953739	chr18	3924605	chr19	55417508	55427508
cg25921543	SLC11A2	-8.13044	8.72069e-16	5.72445e-08	-5.68511	0.699237	chr3	59980762	chr12	51373184	51422349
cg22690730	AHNAK	-8.13042	8.72204e-16	5.72534e-08	-4.72633	0.581315	chr15	48139317	chr11	62201016	62323707
cg09039914	AHNAK	-8.13041	8.72266e-16	5.72575e-08	-3.7106	0.456385	chr1	212865480	chr11	62201016	62323707
cg02671445	AHNAK	-8.13039	8.72412e-16	5.72671e-08	-4.73002	0.58177	chr5	73614960	chr11	62201016	62323707
cg18616266	CHST2	-8.13038	8.72469e-16	5.72708e-08	-4.46311	0.548942	chr6	45448233	chr3	142838173	142841800
cg16125214	PDCD4-AS1	-8.13032	8.72907e-16	5.72996e-08	-5.76556	0.709143	chr1	9751353	chr10	112629626	112631991
cg25663823	AHNAK	-8.13032	8.72921e-16	5.73005e-08	-5.90982	0.726887	chr15	101568217	chr11	62201016	62323707
cg13015616	SIK1	8.13031	8.7295e-16	5.73024e-08	6.56312	0.807241	chr6	26086585	chr21	44834395	44847008
cg03377282	AHNAK	8.13031	8.7301e-16	5.73063e-08	5.9467	0.731424	chr10	75954478	chr11	62201016	62323707
cg05870398	DUSP2	-8.13028	8.7316e-16	5.73161e-08	-8.22885	1.01212	chr4	4670703	chr2	96808905	96811179
cg24571476	KLF6	-8.13027	8.73253e-16	5.73223e-08	-2.35187	0.289273	chr4	2939329	chr10	3818188	3827473
cg07793372	AHNAK	-8.13024	8.73438e-16	5.73344e-08	-5.13704	0.631844	chr13	97891291	chr11	62201016	62323707
cg06297145	DUSP2	8.13021	8.73665e-16	5.73493e-08	10.7681	1.32445	chr4	47917042	chr2	96808905	96811179
cg22906231	KLF6	-8.13013	8.74234e-16	5.73867e-08	-3.11166	0.382732	chr19	34676112	chr10	3818188	3827473
cg01611017	AX748345	8.1301	8.7441e-16	5.73982e-08	5.58599	0.687075	chr14	95780344	chr17	4385261	4389648
cg01852585	DUSP2	8.13009	8.74487e-16	5.74033e-08	7.00084	0.861102	chr4	106817015	chr2	96808905	96811179
cg05586855	NCR1	-8.13006	8.74674e-16	5.74155e-08	-5.15064	0.63353	chr11	47279281	chr19	55417508	55427508
cg19260718	PIK3R1	8.13006	8.74696e-16	5.7417e-08	4.58365	0.56379	chr11	75989014	chr5	67511548	67597649
cg12176976	CHST2	8.12997	8.75347e-16	5.74597e-08	7.36007	0.905301	chr10	125975143	chr3	142838173	142841800
cg10106388	AHNAK	-8.12996	8.75422e-16	5.74647e-08	-8.61614	1.0598	chr1	160832662	chr11	62201016	62323707
cg04465078	AHNAK	8.1299	8.75783e-16	5.74884e-08	6.02212	0.740737	chr16	15766942	chr11	62201016	62323707
cg26303783	NCR1	-8.1299	8.75814e-16	5.74904e-08	-8.61537	1.05971	chr8	20058573	chr19	55417508	55427508
cg18050953	NCR1	8.12989	8.75881e-16	5.74948e-08	7.75837	0.954303	chr11	121322239	chr19	55417508	55427508
cg24599759	DUSP2	8.12988	8.75916e-16	5.74971e-08	9.13527	1.12367	chr13	110352584	chr2	96808905	96811179
cg23200572	DUSP2	-8.12984	8.76249e-16	5.75189e-08	-7.95232	0.978165	chr6	33096501	chr2	96808905	96811179
cg04424443	AHNAK	8.12981	8.76405e-16	5.75291e-08	9.41932	1.15861	chr6	56407925	chr11	62201016	62323707
cg00812927	DUSP2	-8.12974	8.76925e-16	5.75633e-08	-4.97863	0.612398	chr5	17261518	chr2	96808905	96811179
cg13683534	CHST2	-8.12971	8.77097e-16	5.75746e-08	-7.43073	0.914022	chr9	139221076	chr3	142838173	142841800
cg20829834	AHNAK	8.12971	8.77161e-16	5.75788e-08	3.89266	0.478819	chr3	63946048	chr11	62201016	62323707
cg22626413	KLF6	-8.12967	8.77437e-16	5.75969e-08	-2.49044	0.306339	chr15	50408834	chr10	3818188	3827473
cg01266449	FAM63A	-8.12966	8.775e-16	5.76011e-08	-3.88321	0.477659	chr8	41818829	chr1	150969025	150980851
cg07903370	FAM63A	-8.12961	8.77801e-16	5.76208e-08	-4.84526	0.596002	chr5	3595106	chr1	150969025	150980851
cg22754266	DUSP2	-8.12955	8.78249e-16	5.76502e-08	-8.76854	1.0786	chr5	132656350	chr2	96808905	96811179
cg05650238	CHST2	-8.12954	8.7834e-16	5.76562e-08	-6.158	0.757485	chr5	55215955	chr3	142838173	142841800
cg04486536	DUSP2	-8.12953	8.78368e-16	5.7658e-08	-6.60751	0.812778	chr5	169572695	chr2	96808905	96811179
cg02853455	DUSP2	-8.12953	8.78388e-16	5.76593e-08	-7.0382	0.865758	chr16	11386434	chr2	96808905	96811179
cg17751982	CHCHD7	8.12952	8.78437e-16	5.76626e-08	5.23073	0.643424	chr2	232419643	chr8	57124245	57131357
cg13074203	AHNAK	-8.12946	8.78892e-16	5.76924e-08	-3.72643	0.458386	chr8	121798364	chr11	62201016	62323707
cg09082287	TNFAIP3	8.12939	8.79385e-16	5.77248e-08	3.0746	0.378209	chr1	65730494	chr6	138188351	138204449
cg12328333	AHNAK	8.12937	8.79485e-16	5.77313e-08	6.78358	0.834453	chr13	36705041	chr11	62201016	62323707
cg17006136	DUSP2	8.12932	8.79859e-16	5.77559e-08	11.7403	1.44419	chr4	186559412	chr2	96808905	96811179
cg00191665	AHNAK	8.12931	8.79886e-16	5.77577e-08	6.24637	0.768376	chr3	128478302	chr11	62201016	62323707
cg24554789	AHNAK	-8.1293	8.79947e-16	5.77617e-08	-6.14471	0.755871	chr1	32046825	chr11	62201016	62323707
cg21889405	AHNAK	8.12928	8.80136e-16	5.77741e-08	5.14886	0.633372	chr1	154438777	chr11	62201016	62323707
cg00462849	CREM	-8.12924	8.80409e-16	5.7792e-08	-14.4231	1.77423	chr2	12853027	chr10	35415719	35501886
cg12750772	AHNAK	-8.1292	8.80682e-16	5.78099e-08	-7.39872	0.910141	chr16	81694726	chr11	62201016	62323707
cg23337382	KLF6	8.12918	8.80804e-16	5.7818e-08	2.14789	0.26422	chr4	22517965	chr10	3818188	3827473
cg12117418	DUSP2	-8.12915	8.81015e-16	5.78318e-08	-8.38673	1.03169	chr1	29157255	chr2	96808905	96811179
cg05738235	DUSP2	-8.12901	8.81998e-16	5.78963e-08	-7.67641	0.944322	chr17	60973151	chr2	96808905	96811179
cg00202369	DUSP2	-8.12896	8.82346e-16	5.79192e-08	-6.40213	0.78757	chr16	88475018	chr2	96808905	96811179
cg11802208	DUSP2	8.12894	8.82508e-16	5.79298e-08	5.39721	0.66395	chr18	60970173	chr2	96808905	96811179
cg01823541	SIK1	8.12888	8.82933e-16	5.79577e-08	12.7388	1.5671	chr19	2579285	chr21	44834395	44847008
cg05499559	AHNAK	8.12884	8.83216e-16	5.79763e-08	4.28582	0.527236	chr20	48789176	chr11	62201016	62323707
cg07015629	AHNAK	8.12883	8.83251e-16	5.79785e-08	9.17857	1.12914	chr2	213403212	chr11	62201016	62323707
cg12462099	PIK3R1	8.12883	8.83271e-16	5.79798e-08	3.76894	0.463651	chr1	16212825	chr5	67511548	67597649
cg05160901	DUSP2	-8.12879	8.83555e-16	5.79985e-08	-9.3717	1.1529	chr12	27599567	chr2	96808905	96811179
cg24829194	NCR1	-8.12875	8.83801e-16	5.80146e-08	-6.63042	0.815675	chr6	150174530	chr19	55417508	55427508
cg21794396	TNFAIP3	8.12874	8.83862e-16	5.80187e-08	4.19765	0.516396	chr16	68315811	chr6	138188351	138204449
cg23590709	DUSP2	-8.12873	8.83961e-16	5.80252e-08	-8.51313	1.04729	chr22	29308228	chr2	96808905	96811179
cg04244970	TIPARP	-8.12872	8.83993e-16	5.80272e-08	-3.7402	0.460121	chr1	160708987	chr3	156391024	156424559
cg23102783	CCL3	-8.12872	8.84055e-16	5.80313e-08	-6.44065	0.792333	chr19	10609315	chr17	34415602	34417515
cg25706978	CHCHD7	8.12868	8.84274e-16	5.80457e-08	5.00812	0.616105	chr21	43574602	chr8	57124245	57131357
cg03273420	AHNAK	-8.12863	8.84684e-16	5.80726e-08	-6.47904	0.797064	chr17	18166322	chr11	62201016	62323707
cg22489074	KLF6	8.12855	8.85235e-16	5.81088e-08	2.9565	0.363719	chr12	69144440	chr10	3818188	3827473
cg21199638	PIK3R1	8.12854	8.8528e-16	5.81117e-08	4.95681	0.609803	chr15	74689453	chr5	67511548	67597649
cg26490299	KLF6	-8.12854	8.85297e-16	5.81129e-08	-2.75772	0.339264	chr5	173146735	chr10	3818188	3827473
cg02871542	CCL3	-8.12853	8.85321e-16	5.81144e-08	-6.19479	0.762104	chr1	1489408	chr17	34415602	34417515
cg20531580	KLF6	-8.12846	8.85847e-16	5.8149e-08	-3.4705	0.426957	chr20	48886280	chr10	3818188	3827473
cg24299656	NCR1	-8.12842	8.86091e-16	5.8165e-08	-14.2625	1.75465	chr13	114853847	chr19	55417508	55427508
cg14595075	CRIP1	-8.12841	8.8622e-16	5.81735e-08	-7.64458	0.940477	chr11	62323782	chr14	105952654	105955284	GZMA protein levels (SeqId = 3440-7), SLAMF7 protein levels (SeqId = 5487-7), Incident Stroke, Incident Ischemic Heart Disease, Incident Type 2 Diabetes, Incident COPD, Prevalent Type 2 Diabetes (Self-report), Prevalent COPD (Self-report), Prevalent Breast Cancer (Self-report), C-reactive protein (CRP) levels
cg09292826	CHST2	8.12837	8.86453e-16	5.81888e-08	6.4913	0.798598	chr1	45274032	chr3	142838173	142841800
cg12916466	SIK1	-8.12835	8.86594e-16	5.8198e-08	-5.0883	0.625994	chr3	38191305	chr21	44834395	44847008
cg12783132	KLF6	8.12835	8.866e-16	5.81984e-08	3.0575	0.376153	chr12	54943700	chr10	3818188	3827473
cg12111855	TNFAIP3	8.12834	8.86651e-16	5.82017e-08	4.46834	0.549723	chr1	118185775	chr6	138188351	138204449
cg15033068	TNFAIP3	8.12834	8.86717e-16	5.82061e-08	5.70288	0.701605	chr19	3801922	chr6	138188351	138204449
cg06640364	SIK1	-8.12828	8.87086e-16	5.82303e-08	-8.06305	0.991975	chr7	5257609	chr21	44834395	44847008
cg19706446	AHNAK	-8.12828	8.87133e-16	5.82334e-08	-4.92894	0.606394	chr10	3440313	chr11	62201016	62323707
cg04472685	KLF6	-8.12827	8.87186e-16	5.82369e-08	-2.67386	0.328959	chr6	31545473	chr10	3818188	3827473
cg03884572	PIK3R1	8.12826	8.87263e-16	5.82419e-08	3.87382	0.476587	chr12	111521899	chr5	67511548	67597649
cg07317468	TNFAIP3	8.12826	8.87279e-16	5.82429e-08	5.65239	0.6954	chr19	46061852	chr6	138188351	138204449
cg12230983	DUSP2	-8.12814	8.88065e-16	5.82945e-08	-11.6822	1.43725	chr6	15439701	chr2	96808905	96811179
cg05926837	AHNAK	-8.12812	8.88238e-16	5.83059e-08	-7.91773	0.974116	chr10	50146991	chr11	62201016	62323707
cg11993334	CHST2	-8.1281	8.88345e-16	5.83129e-08	-6.33906	0.779894	chr5	79418590	chr3	142838173	142841800
cg21697804	CHST2	8.12809	8.88416e-16	5.83176e-08	7.07215	0.870087	chr8	117007349	chr3	142838173	142841800
cg24223075	SLC11A2	-8.12808	8.88492e-16	5.83226e-08	-4.71638	0.580258	chr11	119137279	chr12	51373184	51422349
cg04907815	CCL3	-8.12806	8.88618e-16	5.83309e-08	-9.82244	1.20846	chr1	20122182	chr17	34415602	34417515
cg27554457	AHNAK	-8.12805	8.88711e-16	5.83369e-08	-4.34083	0.534055	chr6	51165249	chr11	62201016	62323707
cg19512768	AHNAK	-8.12797	8.89278e-16	5.83742e-08	-3.82164	0.470184	chr19	17723046	chr11	62201016	62323707
cg15098809	DUSP2	-8.12793	8.89561e-16	5.83928e-08	-10.1729	1.2516	chr8	143761778	chr2	96808905	96811179
cg03593427	AHNAK	-8.12792	8.89666e-16	5.83997e-08	-6.21823	0.765047	chr18	24337465	chr11	62201016	62323707
cg16223546	CCL3	-8.12791	8.89687e-16	5.84011e-08	-6.01864	0.740491	chr5	158768976	chr17	34415602	34417515
cg14924721	AHNAK	-8.12791	8.89692e-16	5.84014e-08	-6.92656	0.852195	chr3	124870075	chr11	62201016	62323707
cg07148691	SIK1	-8.12786	8.90081e-16	5.84269e-08	-5.41975	0.666812	chr3	186734624	chr21	44834395	44847008
cg14343017	NCR1	8.1278	8.90512e-16	5.84552e-08	6.23208	0.766761	chr7	1632867	chr19	55417508	55427508
cg14977932	PIK3R1	8.12779	8.90538e-16	5.84569e-08	5.41705	0.666484	chr2	86291245	chr5	67511548	67597649
cg03611151	NCR1	-8.12777	8.90713e-16	5.84684e-08	-5.24215	0.644968	chr1	24229581	chr19	55417508	55427508
cg01372366	PDCD4-AS1	8.12775	8.90797e-16	5.84739e-08	4.99653	0.61475	chr11	48041783	chr10	112629626	112631991
cg26345916	KLF6	-8.12775	8.908e-16	5.84741e-08	-3.10037	0.381455	chr3	193815787	chr10	3818188	3827473
cg06006266	KLF6	-8.12763	8.91706e-16	5.85336e-08	-2.43896	0.300083	chr20	22334297	chr10	3818188	3827473
cg02582213	SIK1	-8.12761	8.91829e-16	5.85416e-08	-9.72175	1.19614	chr16	89441654	chr21	44834395	44847008
cg21179324	DUSP2	8.12758	8.92002e-16	5.8553e-08	10.8195	1.33121	chr6	41862078	chr2	96808905	96811179
cg03455534	PIK3R1	8.12755	8.92243e-16	5.85688e-08	3.96199	0.487477	chr1	19832487	chr5	67511548	67597649
cg24046475	KLF6	8.12749	8.9263e-16	5.85942e-08	2.96319	0.364588	chr8	86371819	chr10	3818188	3827473
cg09977615	SIK1	-8.12745	8.92956e-16	5.86156e-08	-6.45604	0.794351	chr20	33600191	chr21	44834395	44847008
cg25811920	DUSP2	-8.12743	8.93097e-16	5.86249e-08	-7.74506	0.952954	chr8	128147663	chr2	96808905	96811179
cg07002226	KLF6	-8.12743	8.93114e-16	5.8626e-08	-2.98732	0.367561	chr16	55990843	chr10	3818188	3827473
cg04911175	AHNAK	-8.12737	8.93537e-16	5.86537e-08	-5.97057	0.734626	chr3	194425769	chr11	62201016	62323707
cg27529628	AHNAK	8.12732	8.93841e-16	5.86737e-08	6.9203	0.851486	chr12	100967219	chr11	62201016	62323707
cg05128364	TNFAIP3	8.12732	8.93854e-16	5.86745e-08	6.49859	0.799598	chr9	93589840	chr6	138188351	138204449
cg19522770	SLC11A2	8.12728	8.94146e-16	5.86937e-08	6.24888	0.768878	chr15	75397468	chr12	51373184	51422349
cg27577928	DUSP2	8.12727	8.94184e-16	5.86962e-08	6.55518	0.806566	chr4	54975388	chr2	96808905	96811179
cg16509830	SERTAD2	-8.12725	8.94329e-16	5.87057e-08	-3.99115	0.491083	chr3	71354948	chr2	64858755	64978139
cg10449711	SLC11A2	8.12724	8.94428e-16	5.87123e-08	6.5262	0.803004	chr16	65668310	chr12	51373184	51422349
cg13976988	AHNAK	-8.12721	8.94668e-16	5.8728e-08	-5.20648	0.640624	chr5	38607402	chr11	62201016	62323707
cg26905777	AHNAK	-8.1272	8.94708e-16	5.87306e-08	-6.78172	0.834447	chr14	101714538	chr11	62201016	62323707
cg20643936	CHST2	-8.1272	8.94742e-16	5.87328e-08	-7.78917	0.958408	chr8	145065325	chr3	142838173	142841800
cg14429847	AHNAK	8.12715	8.95097e-16	5.87561e-08	5.33347	0.656254	chr1	239550578	chr11	62201016	62323707
cg04379348	DUSP2	8.12709	8.95466e-16	5.87804e-08	5.68176	0.699114	chr19	46318762	chr2	96808905	96811179
cg16304436	KLF6	-8.12709	8.95475e-16	5.8781e-08	-2.75673	0.339202	chr7	73928455	chr10	3818188	3827473
cg15829728	AHNAK	8.12707	8.95652e-16	5.87926e-08	4.40027	0.541434	chr20	31174419	chr11	62201016	62323707
cg15092343	AHNAK	8.127	8.96139e-16	5.88246e-08	3.58771	0.441456	chr4	4860061	chr11	62201016	62323707
cg24386456	TIPARP	-8.12698	8.96293e-16	5.88347e-08	-5.22545	0.642976	chr13	27536371	chr3	156391024	156424559
cg07622205	DUSP2	8.12693	8.96603e-16	5.8855e-08	9.09345	1.11893	chr11	67208062	chr2	96808905	96811179
cg07541701	DUSP2	8.12692	8.96721e-16	5.88628e-08	11.1721	1.3747	chr12	54389934	chr2	96808905	96811179
cg02558780	AHNAK	-8.12691	8.9674e-16	5.8864e-08	-5.87086	0.722397	chr14	51377990	chr11	62201016	62323707
cg16464569	CCL3	-8.12684	8.97283e-16	5.88996e-08	-6.70915	0.825555	chr1	38472003	chr17	34415602	34417515
cg17894189	CHST2	-8.12682	8.97403e-16	5.89076e-08	-4.63556	0.570403	chr20	5655182	chr3	142838173	142841800
cg25735517	DUSP2	-8.12682	8.9742e-16	5.89086e-08	-4.89448	0.602262	chr19	41337861	chr2	96808905	96811179
cg24686983	AHNAK	-8.12677	8.97792e-16	5.8933e-08	-6.00882	0.739386	chr14	33832387	chr11	62201016	62323707
cg03003745	TNFAIP3	-8.12676	8.97823e-16	5.89351e-08	-6.51239	0.801351	chr19	42948167	chr6	138188351	138204449
cg00334863	KLF6	-8.12675	8.97884e-16	5.89391e-08	-2.96388	0.364707	chr22	42779093	chr10	3818188	3827473
cg23555935	TIPARP	-8.12675	8.97903e-16	5.89404e-08	-5.8999	0.725985	chr10	5571986	chr3	156391024	156424559
cg21525330	AHNAK	-8.12674	8.97965e-16	5.89444e-08	-6.61901	0.814473	chr5	149999182	chr11	62201016	62323707
cg24767651	AHNAK	-8.12667	8.98455e-16	5.89766e-08	-5.89416	0.725286	chr19	1664229	chr11	62201016	62323707
cg18479290	DUSP2	8.12667	8.98498e-16	5.89794e-08	7.74491	0.953024	chr14	22994851	chr2	96808905	96811179
cg23039194	KLF6	-8.12666	8.98515e-16	5.89805e-08	-3.21551	0.395674	chr14	65892977	chr10	3818188	3827473
cg05473666	KLF6	-8.12665	8.98585e-16	5.89851e-08	-2.76726	0.340516	chr5	149664993	chr10	3818188	3827473
cg10771983	DUSP2	-8.12664	8.98684e-16	5.89916e-08	-7.96009	0.979505	chr18	46543144	chr2	96808905	96811179
cg20376432	AHNAK	-8.12661	8.98897e-16	5.90056e-08	-8.15454	1.00344	chr22	36393760	chr11	62201016	62323707
cg23502963	PIK3R1	8.12657	8.99199e-16	5.90254e-08	3.97663	0.489337	chr20	5061118	chr5	67511548	67597649
cg09430445	AHNAK	-8.12656	8.99254e-16	5.9029e-08	-5.94454	0.731496	chr3	42918546	chr11	62201016	62323707
cg04131494	SERTAD2	-8.12655	8.99312e-16	5.90329e-08	-4.51396	0.555458	chr5	176936882	chr2	64858755	64978139
cg12892198	DUSP2	-8.12654	8.99426e-16	5.90404e-08	-9.68825	1.19217	chr21	45594154	chr2	96808905	96811179
cg20094085	DUSP2	8.12653	8.99495e-16	5.90448e-08	11.1724	1.37481	chr10	60936248	chr2	96808905	96811179
cg03304472	AHNAK	-8.12651	8.99633e-16	5.90539e-08	-7.06403	0.869258	chr5	94726091	chr11	62201016	62323707
cg12923043	DUSP2	-8.12649	8.99766e-16	5.90627e-08	-8.65374	1.06488	chr5	134544265	chr2	96808905	96811179
cg26160564	AX748345	8.12642	9.00229e-16	5.9093e-08	3.73435	0.459532	chr1	3826643	chr17	4385261	4389648
cg20244187	TIPARP	-8.12642	9.00241e-16	5.90938e-08	-6.01746	0.74048	chr5	171574986	chr3	156391024	156424559
cg03388043	SLC11A2	-8.12639	9.00494e-16	5.91104e-08	-4.33083	0.532934	chr17	80084554	chr12	51373184	51422349
cg16622616	AHNAK	-8.12631	9.01021e-16	5.9145e-08	-6.81541	0.838684	chr1	66713511	chr11	62201016	62323707
cg14791799	CCL3	-8.1263	9.01079e-16	5.91488e-08	-7.55059	0.929154	chr13	24227716	chr17	34415602	34417515
cg01035619	AHNAK	-8.12629	9.01144e-16	5.91531e-08	-6.92511	0.852185	chr17	62012210	chr11	62201016	62323707
cg24765649	AHNAK	-8.12629	9.01194e-16	5.91564e-08	-14.903	1.83392	chr14	21550228	chr11	62201016	62323707
cg19851291	SERTAD2	-8.12628	9.01242e-16	5.91595e-08	-5.76276	0.709152	chr19	36400437	chr2	64858755	64978139
cg20300175	TNFAIP3	8.12626	9.01384e-16	5.91688e-08	3.15543	0.3883	chr17	27918316	chr6	138188351	138204449
cg09006633	DUSP2	-8.12622	9.01677e-16	5.91881e-08	-7.01404	0.863137	chr8	140692190	chr2	96808905	96811179
cg00645276	CREM	-8.12613	9.02283e-16	5.92279e-08	-7.28037	0.895921	chr2	238810122	chr10	35415719	35501886
cg24035484	KLF6	8.12613	9.02299e-16	5.92289e-08	2.74077	0.337278	chr12	20000505	chr10	3818188	3827473
cg24307608	KLF6	8.12613	9.02306e-16	5.92294e-08	2.27258	0.279663	chr14	66976514	chr10	3818188	3827473
cg12111137	LMO2	8.12612	9.02367e-16	5.92334e-08	4.40322	0.54186	chr17	80880759	chr11	33880122	33913836
cg11598913	CHST2	8.12607	9.02719e-16	5.92565e-08	8.61949	1.06072	chr1	55753454	chr3	142838173	142841800
cg00902637	CHST2	8.12605	9.02857e-16	5.92655e-08	7.34269	0.903598	chr12	123478065	chr3	142838173	142841800	eosinophilia, LTA protein levels (SeqId = 3505-6), Incident COPD, C-reactive protein (CRP) levels
cg23549328	CHST2	-8.12602	9.03131e-16	5.92835e-08	-10.3579	1.27466	chr18	48887924	chr3	142838173	142841800
cg01516372	SERTAD2	-8.12601	9.03145e-16	5.92844e-08	-3.87592	0.476977	chr1	87617972	chr2	64858755	64978139
cg11579428	AHNAK	8.12595	9.03584e-16	5.93132e-08	7.52442	0.925974	chr2	3208650	chr11	62201016	62323707
cg24663517	FAM63A	8.12592	9.03791e-16	5.93269e-08	4.29766	0.528882	chr22	43800983	chr1	150969025	150980851
cg12104982	CPA3	-8.12585	9.04333e-16	5.93625e-08	-10.6444	1.30994	chr19	5592815	chr3	148583043	148614983
cg08193130	CHST2	8.12583	9.04445e-16	5.93697e-08	7.23709	0.890627	chr12	106114929	chr3	142838173	142841800
cg24147489	DUSP2	-8.12581	9.04576e-16	5.93784e-08	-6.34777	0.781186	chr3	120361491	chr2	96808905	96811179
cg00305624	KLF6	-8.12579	9.04763e-16	5.93907e-08	-2.5779	0.317249	chr19	2237672	chr10	3818188	3827473
cg15085741	AX748345	8.12567	9.05605e-16	5.94459e-08	4.32185	0.531877	chr1	59758463	chr17	4385261	4389648
cg19423175	TIPARP	-8.12564	9.05822e-16	5.94601e-08	-5.78161	0.711527	chr19	4094324	chr3	156391024	156424559
cg19417613	AHNAK	-8.1256	9.06095e-16	5.94781e-08	-4.62653	0.569377	chr20	60203769	chr11	62201016	62323707
cg19914238	SIK1	-8.12553	9.06598e-16	5.95111e-08	-11.5312	1.41913	chr2	113483728	chr21	44834395	44847008
cg24719086	AHNAK	-8.12552	9.06649e-16	5.95144e-08	-7.28374	0.896403	chr1	3686349	chr11	62201016	62323707
cg03608783	DUSP2	-8.1255	9.06842e-16	5.95271e-08	-5.43641	0.669055	chr11	113317120	chr2	96808905	96811179
cg21618017	CREM	8.12548	9.06977e-16	5.9536e-08	14.4981	1.78428	chr12	124016861	chr10	35415719	35501886
cg16347213	DUSP2	-8.12545	9.07164e-16	5.95483e-08	-7.83279	0.963982	chr21	42687940	chr2	96808905	96811179
cg16386947	AHNAK	-8.12545	9.07175e-16	5.9549e-08	-6.57516	0.809206	chr4	15973158	chr11	62201016	62323707
cg03082523	CHST2	8.12545	9.07191e-16	5.955e-08	7.66935	0.943868	chr1	3155965	chr3	142838173	142841800
cg20336543	PIK3R1	8.12544	9.07227e-16	5.95524e-08	3.20321	0.39422	chr12	110435360	chr5	67511548	67597649
cg25096570	AHNAK	-8.12544	9.07266e-16	5.95549e-08	-5.49805	0.676646	chr14	74937693	chr11	62201016	62323707
cg09756617	AHNAK	-8.12529	9.08306e-16	5.96232e-08	-8.41938	1.03619	chr9	130964508	chr11	62201016	62323707
cg02858177	KLF6	8.12521	9.08893e-16	5.96617e-08	2.37588	0.292408	chr20	42840441	chr10	3818188	3827473
cg00803207	TIPARP	8.1252	9.08965e-16	5.96665e-08	4.60483	0.566734	chr8	133913826	chr3	156391024	156424559
cg13408707	AHNAK	-8.12516	9.09239e-16	5.96845e-08	-5.67945	0.698996	chr1	59664430	chr11	62201016	62323707
cg04892766	NCR1	8.12516	9.09248e-16	5.96851e-08	6.92081	0.851776	chr3	72570318	chr19	55417508	55427508
cg17772171	CHST2	-8.12516	9.09268e-16	5.96864e-08	-3.45248	0.424912	chr6	144608178	chr3	142838173	142841800
cg01312394	AHNAK	-8.12516	9.09293e-16	5.9688e-08	-7.6254	0.938492	chr2	47109380	chr11	62201016	62323707
cg06359521	AHNAK	-8.12512	9.09521e-16	5.9703e-08	-8.64175	1.06358	chr12	113871549	chr11	62201016	62323707
cg03057023	AHNAK	-8.12512	9.09523e-16	5.97031e-08	-6.59054	0.811131	chr10	726993	chr11	62201016	62323707
cg04594727	NCR1	-8.12507	9.09938e-16	5.97304e-08	-7.20148	0.886328	chr20	47426375	chr19	55417508	55427508
cg01375176	AHNAK	-8.12506	9.09971e-16	5.97325e-08	-8.34902	1.02756	chr1	158093979	chr11	62201016	62323707
cg00713435	AHNAK	-8.12504	9.10113e-16	5.97418e-08	-7.63311	0.939455	chr1	3050958	chr11	62201016	62323707
cg14617296	DUSP2	-8.125	9.10423e-16	5.97622e-08	-7.18324	0.884091	chr4	2513597	chr2	96808905	96811179
cg12655059	SLC11A2	-8.12497	9.10657e-16	5.97775e-08	-6.4403	0.792655	chr1	247491708	chr12	51373184	51422349
cg08884462	CHCHD7	8.12495	9.10769e-16	5.97849e-08	5.66412	0.697126	chr7	128846012	chr8	57124245	57131357
cg01849466	CCL3	-8.1249	9.1116e-16	5.98106e-08	-10.0896	1.24181	chr14	104193079	chr17	34415602	34417515
cg15564152	AHNAK	-8.12489	9.11181e-16	5.9812e-08	-6.62772	0.815731	chr15	69671721	chr11	62201016	62323707
cg00961792	KLF6	-8.12489	9.11224e-16	5.98148e-08	-3.39264	0.417562	chr1	207120407	chr10	3818188	3827473
cg26254131	KLF6	-8.1248	9.11831e-16	5.98546e-08	-2.70034	0.332358	chr2	69912852	chr10	3818188	3827473
cg05682181	AHNAK	-8.12473	9.12353e-16	5.98889e-08	-4.63331	0.570273	chr1	187353894	chr11	62201016	62323707
cg21521758	KLF6	-8.12472	9.12428e-16	5.98938e-08	-2.89685	0.356548	chr7	150036287	chr10	3818188	3827473
cg08190928	DUSP2	8.12464	9.12978e-16	5.99299e-08	7.25542	0.893014	chr6	106433985	chr2	96808905	96811179
cg01049530	DUSP2	8.12461	9.13223e-16	5.9946e-08	9.55591	1.17617	chr4	81952008	chr2	96808905	96811179
cg10717869	CHCHD7	-8.12457	9.13517e-16	5.99653e-08	-4.77913	0.588232	chr1	205780912	chr8	57124245	57131357
cg11881599	PIK3R1	8.12456	9.13552e-16	5.99676e-08	3.62754	0.446491	chr12	92814084	chr5	67511548	67597649
cg06818398	KLF6	-8.12455	9.13666e-16	5.99751e-08	-2.60284	0.320367	chr9	133283330	chr10	3818188	3827473
cg17275700	DUSP2	8.12449	9.14119e-16	6.00048e-08	4.73511	0.58282	chr4	91049007	chr2	96808905	96811179
cg16636756	DUSP2	8.12438	9.14862e-16	6.00536e-08	11.9602	1.47214	chr10	106088755	chr2	96808905	96811179
cg25596091	AHNAK	8.12438	9.14892e-16	6.00556e-08	4.66585	0.574303	chr8	59918888	chr11	62201016	62323707
cg04536893	DUSP2	8.12437	9.1499e-16	6.0062e-08	5.47876	0.674362	chr16	65155141	chr2	96808905	96811179
cg24296460	AHNAK	-8.12436	9.15053e-16	6.00661e-08	-6.20263	0.763461	chr15	42144580	chr11	62201016	62323707
cg16902643	NCR1	-8.12432	9.15337e-16	6.00848e-08	-6.53886	0.804851	chr10	8458584	chr19	55417508	55427508
cg21278737	DUSP2	8.12426	9.15727e-16	6.01103e-08	6.82794	0.840438	chr14	51562680	chr2	96808905	96811179
cg07345937	KLF6	-8.12425	9.15827e-16	6.01169e-08	-2.25842	0.277986	chr19	1175444	chr10	3818188	3827473
cg15902112	SLC11A2	-8.12422	9.1603e-16	6.01303e-08	-6.67176	0.821219	chr6	22148082	chr12	51373184	51422349
cg18495767	DUSP2	8.12407	9.17144e-16	6.02034e-08	4.14321	0.509992	chr6	119041216	chr2	96808905	96811179
cg00387776	DUSP2	-8.12406	9.17172e-16	6.02052e-08	-6.27619	0.772544	chr8	130713698	chr2	96808905	96811179
cg05891759	AX748345	8.12402	9.17508e-16	6.02273e-08	6.43951	0.79265	chr3	121711723	chr17	4385261	4389648
cg24292748	NCR1	-8.124	9.17627e-16	6.02351e-08	-4.03222	0.496335	chr7	36815456	chr19	55417508	55427508
cg25079568	AHNAK	8.124	9.17635e-16	6.02356e-08	8.24024	1.01431	chr18	52989604	chr11	62201016	62323707
cg14055004	CHST2	8.12391	9.18259e-16	6.02766e-08	6.738	0.829403	chr2	241860995	chr3	142838173	142841800
cg17786516	AHNAK	-8.12391	9.18284e-16	6.02782e-08	-3.70711	0.45632	chr3	46410422	chr11	62201016	62323707
cg01150646	KLF6	8.12385	9.1875e-16	6.03088e-08	2.66156	0.327623	chr17	1377304	chr10	3818188	3827473
cg04434611	AX748345	8.12383	9.18899e-16	6.03186e-08	7.47569	0.920218	chr4	95456380	chr17	4385261	4389648
cg07680129	DUSP2	-8.12382	9.18908e-16	6.03192e-08	-8.4961	1.04583	chr4	1808029	chr2	96808905	96811179
cg03489166	DUSP2	-8.12381	9.18979e-16	6.03238e-08	-6.22521	0.766292	chr16	31196478	chr2	96808905	96811179
cg15950795	DUSP2	-8.12378	9.19252e-16	6.03417e-08	-8.61467	1.06043	chr4	141556902	chr2	96808905	96811179
cg14638662	NCR1	8.12373	9.19601e-16	6.03647e-08	4.93902	0.607975	chr17	73033177	chr19	55417508	55427508
cg23630145	KLF6	-8.12369	9.19887e-16	6.03834e-08	-2.83594	0.349095	chr9	36144545	chr10	3818188	3827473
cg27120816	AHNAK	8.12369	9.19899e-16	6.03842e-08	6.36804	0.783886	chr16	62070164	chr11	62201016	62323707
cg13352520	TNFAIP3	-8.12366	9.20098e-16	6.03973e-08	-5.55384	0.683662	chr5	65418807	chr6	138188351	138204449
cg00451642	AHNAK	8.12359	9.20608e-16	6.04307e-08	6.32852	0.779029	chr15	66546935	chr11	62201016	62323707
cg17109865	AHNAK	-8.12356	9.20801e-16	6.04434e-08	-6.15171	0.757267	chr16	3857894	chr11	62201016	62323707
cg04236980	KLF6	-8.1235	9.21241e-16	6.04723e-08	-2.60833	0.321085	chr14	55800924	chr10	3818188	3827473
cg20427438	AHNAK	8.12347	9.21499e-16	6.04892e-08	6.58733	0.810901	chr9	37035179	chr11	62201016	62323707
cg24292748	SIK1	-8.12345	9.2165e-16	6.04992e-08	-3.95766	0.48719	chr7	36815456	chr21	44834395	44847008
cg18689479	DUSP2	8.12339	9.22077e-16	6.05272e-08	15.3955	1.89521	chr16	81782674	chr2	96808905	96811179
cg16171487	AHNAK	8.12336	9.22298e-16	6.05417e-08	4.03987	0.497315	chr22	31478712	chr11	62201016	62323707
cg06357512	DUSP2	-8.12335	9.22375e-16	6.05467e-08	-7.3525	0.905107	chr15	99993407	chr2	96808905	96811179
cg04017239	DUSP2	-8.12334	9.2243e-16	6.05504e-08	-4.95709	0.610228	chr13	32846667	chr2	96808905	96811179
cg07436934	AHNAK	8.12332	9.22568e-16	6.05594e-08	8.61532	1.06057	chr16	11033974	chr11	62201016	62323707
cg04033022	KLF6	8.12332	9.22609e-16	6.05621e-08	2.83362	0.348826	chr16	89189383	chr10	3818188	3827473
cg01276041	AHNAK	-8.12329	9.22801e-16	6.05747e-08	-5.0593	0.622814	chr19	40651007	chr11	62201016	62323707
cg15618610	AHNAK	8.12326	9.23017e-16	6.05889e-08	10.2907	1.26682	chr19	46907004	chr11	62201016	62323707
cg13374726	DUSP2	8.1232	9.23483e-16	6.06195e-08	11.9779	1.47454	chr12	121735396	chr2	96808905	96811179
cg03466884	DUSP2	-8.12314	9.23896e-16	6.06466e-08	-7.95884	0.979774	chr10	125862623	chr2	96808905	96811179
cg14619949	SIK1	-8.12306	9.24443e-16	6.06825e-08	-7.06315	0.869517	chr5	76116169	chr21	44834395	44847008
cg14070534	AHNAK	-8.12305	9.24556e-16	6.06899e-08	-6.18215	0.761063	chr6	166163813	chr11	62201016	62323707
cg23320029	SIK1	8.12293	9.25455e-16	6.07489e-08	4.90489	0.603833	chr3	171004750	chr21	44834395	44847008
cg02293759	SIK1	-8.12292	9.25507e-16	6.07524e-08	-7.74503	0.953478	chr11	117072893	chr21	44834395	44847008
cg05943515	AHNAK	8.1229	9.2566e-16	6.07624e-08	6.64376	0.817905	chr6	11728828	chr11	62201016	62323707
cg01464985	AHNAK	-8.12289	9.25749e-16	6.07683e-08	-6.3899	0.786654	chr2	27805622	chr11	62201016	62323707
cg09736362	SIK1	-8.12288	9.25812e-16	6.07724e-08	-10.0903	1.24221	chr4	74542989	chr21	44834395	44847008
cg02355304	AHNAK	8.12287	9.25864e-16	6.07758e-08	3.41559	0.42049	chr7	5536984	chr11	62201016	62323707
cg00851028	KLF6	8.12285	9.26008e-16	6.07852e-08	2.72852	0.335906	chr1	234905772	chr10	3818188	3827473
cg27490391	DUSP2	-8.12283	9.26187e-16	6.0797e-08	-9.91007	1.22003	chr13	40152187	chr2	96808905	96811179
cg00645884	NCR1	8.12281	9.26331e-16	6.08064e-08	5.36147	0.660051	chr10	6110377	chr19	55417508	55427508
cg15857477	PIK3R1	8.12279	9.26485e-16	6.08165e-08	3.95253	0.486598	chr1	224690961	chr5	67511548	67597649
cg18204358	CCL3	-8.12277	9.26586e-16	6.08232e-08	-6.88601	0.847741	chr20	49158246	chr17	34415602	34417515
cg01285501	AHNAK	8.1227	9.27091e-16	6.08563e-08	6.01554	0.740584	chr7	27206461	chr11	62201016	62323707
cg23435671	KLF6	8.12268	9.2724e-16	6.08661e-08	1.31834	0.162303	chr8	29211078	chr10	3818188	3827473
cg10626982	AHNAK	-8.12264	9.27564e-16	6.08874e-08	-4.76213	0.586279	chr14	32410938	chr11	62201016	62323707
cg19144236	DUSP2	8.12263	9.27592e-16	6.08892e-08	7.64474	0.941165	chr14	22995073	chr2	96808905	96811179
cg14600648	CREM	-8.12259	9.27931e-16	6.09115e-08	-8.74377	1.07648	chr1	221953679	chr10	35415719	35501886
cg06695406	DUSP2	-8.12255	9.28181e-16	6.09279e-08	-6.3821	0.785726	chr12	106589841	chr2	96808905	96811179
cg16942004	AHNAK	8.12251	9.28471e-16	6.09469e-08	9.37782	1.15455	chr21	45065540	chr11	62201016	62323707
cg01152073	CCL3	-8.12251	9.28476e-16	6.09472e-08	-7.3789	0.90845	chr5	179246575	chr17	34415602	34417515
cg23090653	SIK1	-8.1225	9.28544e-16	6.09517e-08	-7.27289	0.8954	chr6	32765352	chr21	44834395	44847008
cg24937000	AHNAK	-8.12246	9.28902e-16	6.09752e-08	-5.67585	0.698785	chr17	56783942	chr11	62201016	62323707
cg11344247	AHNAK	8.12245	9.28965e-16	6.09793e-08	5.20924	0.641339	chr4	20255023	chr11	62201016	62323707
cg18566819	AHNAK	8.1224	9.29281e-16	6.1e-08	7.36944	0.907297	chr19	12147014	chr11	62201016	62323707
cg27176138	DUSP2	8.12231	9.29991e-16	6.10467e-08	6.08834	0.749582	chr13	96743087	chr2	96808905	96811179
cg17742559	SIK1	-8.12225	9.30436e-16	6.10759e-08	-7.51362	0.925067	chr17	27068495	chr21	44834395	44847008
cg07758907	AHNAK	-8.12223	9.3058e-16	6.10854e-08	-4.31935	0.531793	chr15	31523838	chr11	62201016	62323707
cg17000872	TIPARP	-8.12222	9.30624e-16	6.10883e-08	-5.32161	0.655192	chr6	14861861	chr3	156391024	156424559
cg09333584	NCR1	-8.12217	9.31033e-16	6.11151e-08	-10.5172	1.29488	chr6	33788925	chr19	55417508	55427508
cg02290590	DUSP2	-8.12216	9.31093e-16	6.1119e-08	-7.9651	0.980663	chr6	72037946	chr2	96808905	96811179
cg26666978	KLF6	-8.12215	9.31181e-16	6.11248e-08	-2.50172	0.308012	chr21	47038531	chr10	3818188	3827473
cg18748064	AHNAK	-8.1221	9.31488e-16	6.1145e-08	-4.16925	0.513321	chr13	113423268	chr11	62201016	62323707
cg03892989	DUSP2	-8.1221	9.31489e-16	6.1145e-08	-5.55584	0.68404	chr9	126979656	chr2	96808905	96811179
cg10710974	DUSP2	-8.1221	9.31508e-16	6.11463e-08	-8.89199	1.09479	chr6	25506424	chr2	96808905	96811179
cg24522654	KLF6	-8.12209	9.31609e-16	6.11529e-08	-2.01333	0.247883	chr12	19535154	chr10	3818188	3827473
cg14854517	CHST2	-8.12209	9.31611e-16	6.1153e-08	-5.2168	0.642298	chr12	48152428	chr3	142838173	142841800
cg08250081	DUSP2	8.12205	9.31916e-16	6.1173e-08	5.12677	0.631217	chr4	10125330	chr2	96808905	96811179
cg03398785	TIPARP	-8.12187	9.33198e-16	6.12572e-08	-5.55635	0.684122	chr9	127633544	chr3	156391024	156424559
cg23910968	CCL3	-8.12185	9.33337e-16	6.12663e-08	-7.11563	0.876109	chr6	15570073	chr17	34415602	34417515
cg27058988	AX748345	8.12177	9.33947e-16	6.13064e-08	4.55406	0.560723	chr15	67200879	chr17	4385261	4389648
cg13160874	AHNAK	8.12172	9.34289e-16	6.13288e-08	8.65014	1.06506	chr2	242549431	chr11	62201016	62323707
cg02648003	AHNAK	-8.12172	9.34292e-16	6.1329e-08	-5.96978	0.735038	chr10	13545382	chr11	62201016	62323707
cg01744161	KLF6	-8.12166	9.34749e-16	6.1359e-08	-3.1388	0.386473	chr16	46983286	chr10	3818188	3827473
cg27223047	CHST2	-8.12164	9.34873e-16	6.13671e-08	-5.53597	0.681632	chr5	127874825	chr3	142838173	142841800
cg00205669	CCL3	8.12163	9.34946e-16	6.1372e-08	5.34732	0.658405	chr8	82141774	chr17	34415602	34417515
cg04859466	AHNAK	8.12158	9.35338e-16	6.13977e-08	5.24172	0.645406	chr3	181444563	chr11	62201016	62323707
cg11686737	AX748345	8.12151	9.35838e-16	6.14305e-08	5.36324	0.660374	chr3	122340110	chr17	4385261	4389648
cg07397572	NCR1	-8.12151	9.35899e-16	6.14345e-08	-7.96816	0.981119	chr16	79124403	chr19	55417508	55427508
cg15391397	NCR1	-8.1215	9.35939e-16	6.14371e-08	-5.4424	0.670122	chr17	63097656	chr19	55417508	55427508
cg07220903	SLC11A2	8.1215	9.3596e-16	6.14385e-08	4.11353	0.506499	chr3	46973284	chr12	51373184	51422349
cg26346562	KLF6	-8.12149	9.3604e-16	6.14438e-08	-3.26839	0.402438	chr14	20903880	chr10	3818188	3827473
cg14364151	TIPARP	8.12146	9.36241e-16	6.14569e-08	4.07736	0.502048	chr14	50991703	chr3	156391024	156424559
cg20328532	KLF6	-8.12143	9.36441e-16	6.147e-08	-3.09254	0.380787	chr4	55414602	chr10	3818188	3827473
cg27334376	CHST2	8.12143	9.3648e-16	6.14727e-08	7.34705	0.90465	chr7	47335209	chr3	142838173	142841800
cg13802354	DUSP2	-8.12141	9.36589e-16	6.14798e-08	-4.74148	0.583824	chr4	36191938	chr2	96808905	96811179
cg01891924	AHNAK	8.12139	9.36733e-16	6.14893e-08	6.96169	0.857204	chr1	94234216	chr11	62201016	62323707
cg12130067	SLC11A2	8.12139	9.36779e-16	6.14923e-08	4.84286	0.59631	chr8	37740548	chr12	51373184	51422349
cg21145387	SIK1	-8.12138	9.36843e-16	6.14965e-08	-8.52833	1.05011	chr16	23508779	chr21	44834395	44847008
cg06050350	DUSP2	-8.12135	9.37056e-16	6.15104e-08	-7.6413	0.940891	chr20	12225088	chr2	96808905	96811179
cg17953816	SERTAD2	-8.12135	9.37089e-16	6.15126e-08	-5.07442	0.624825	chr1	9960653	chr2	64858755	64978139
cg27317017	DUSP2	-8.12134	9.37109e-16	6.15139e-08	-5.17175	0.63681	chr7	573146	chr2	96808905	96811179
cg04264442	AHNAK	-8.12134	9.3714e-16	6.1516e-08	-5.41841	0.667182	chr7	49205974	chr11	62201016	62323707
cg15102429	KLF6	-8.12129	9.37519e-16	6.15408e-08	-3.1979	0.393768	chr11	2882873	chr10	3818188	3827473
cg04384912	DUSP2	-8.12125	9.37825e-16	6.15609e-08	-6.30641	0.776533	chr15	80325923	chr2	96808905	96811179
cg11556665	KLF6	-8.12124	9.37886e-16	6.15649e-08	-2.36556	0.291281	chr8	29499870	chr10	3818188	3827473
cg27475132	DUSP2	8.1212	9.3813e-16	6.1581e-08	5.92364	0.729404	chr4	187645120	chr2	96808905	96811179
cg01785442	KLF6	8.12113	9.38654e-16	6.16153e-08	2.01115	0.247644	chr5	133415738	chr10	3818188	3827473
cg04656481	CHCHD7	8.12113	9.38658e-16	6.16156e-08	4.61822	0.568667	chr1	160696094	chr8	57124245	57131357
cg16144533	CHST2	8.12113	9.38719e-16	6.16196e-08	6.68671	0.823373	chr1	87677564	chr3	142838173	142841800
cg21801127	CHST2	-8.12109	9.38957e-16	6.16352e-08	-7.57228	0.932421	chr12	65672174	chr3	142838173	142841800
cg22559827	AHNAK	-8.12102	9.39529e-16	6.16728e-08	-6.68943	0.823719	chr17	19996737	chr11	62201016	62323707
cg13901734	AX748345	8.12097	9.39835e-16	6.16929e-08	5.22548	0.643455	chr15	75335317	chr17	4385261	4389648
cg21817842	NCR1	-8.12094	9.4012e-16	6.17116e-08	-6.85562	0.844191	chr17	19274671	chr19	55417508	55427508
cg04408756	AHNAK	-8.12092	9.40279e-16	6.1722e-08	-6.95873	0.85689	chr5	159654983	chr11	62201016	62323707
cg04738464	CHCHD7	8.12091	9.4033e-16	6.17253e-08	4.44353	0.547172	chr2	218868754	chr8	57124245	57131357
cg10338074	DUSP2	-8.1209	9.40373e-16	6.17281e-08	-5.81918	0.716569	chr11	63302736	chr2	96808905	96811179
cg27010093	AX748345	8.12089	9.40479e-16	6.17352e-08	6.5832	0.81065	chr4	47827019	chr17	4385261	4389648
cg07889059	DUSP2	-8.12088	9.40544e-16	6.17394e-08	-6.64095	0.817762	chr4	6649729	chr2	96808905	96811179
cg14221469	AHNAK	-8.12085	9.40782e-16	6.1755e-08	-7.72416	0.951152	chr7	30960225	chr11	62201016	62323707
cg13775629	CHCHD7	8.12083	9.40907e-16	6.17633e-08	5.39861	0.664786	chr10	72360448	chr8	57124245	57131357
cg11531491	FAM63A	8.12082	9.4102e-16	6.17706e-08	3.86535	0.475981	chr22	19984541	chr1	150969025	150980851
cg18720486	SERTAD2	-8.12081	9.41074e-16	6.17742e-08	-2.74438	0.337944	chr3	72870838	chr2	64858755	64978139
cg24252966	KLF6	-8.1208	9.41123e-16	6.17774e-08	-1.4258	0.175574	chr3	184033945	chr10	3818188	3827473
cg06352249	KLF6	-8.1208	9.41126e-16	6.17776e-08	-3.19025	0.392849	chr18	44263904	chr10	3818188	3827473
cg07859138	SIK1	-8.1208	9.41166e-16	6.17803e-08	-4.49086	0.553008	chrX	118751995	chr21	44834395	44847008
cg10002193	AHNAK	-8.12079	9.41183e-16	6.17813e-08	-6.19194	0.76248	chr6	3526492	chr11	62201016	62323707
cg23821889	KLF6	-8.12072	9.41696e-16	6.1815e-08	-2.32444	0.286236	chr14	75736234	chr10	3818188	3827473
cg04084348	TNFAIP3	-8.12072	9.41726e-16	6.1817e-08	-5.02452	0.618728	chr10	75677011	chr6	138188351	138204449
cg21847118	AHNAK	-8.12066	9.42202e-16	6.18482e-08	-8.25404	1.01643	chr17	48268237	chr11	62201016	62323707
cg13206224	SIK1	-8.12064	9.42359e-16	6.18585e-08	-6.78412	0.835417	chr4	170019871	chr21	44834395	44847008
cg16089170	SIK1	-8.1206	9.42642e-16	6.18771e-08	-9.19548	1.13236	chr19	2089041	chr21	44834395	44847008
cg06562246	AHNAK	-8.12055	9.42965e-16	6.18983e-08	-7.38685	0.909649	chr17	34309577	chr11	62201016	62323707	HIV infection, Sex, Rheumatoid arthritis, Tissue, age
cg01382597	DUSP2	-8.12053	9.43127e-16	6.19089e-08	-8.68428	1.06942	chr3	155905642	chr2	96808905	96811179
cg09271521	CHCHD7	8.12046	9.43687e-16	6.19457e-08	4.74735	0.584616	chr17	19207567	chr8	57124245	57131357
cg18869624	TNFAIP3	-8.12043	9.4391e-16	6.19604e-08	-5.1296	0.631691	chr19	2260400	chr6	138188351	138204449
cg11984368	CHST2	-8.12037	9.44316e-16	6.1987e-08	-10.4824	1.29088	chr1	198870551	chr3	142838173	142841800
cg02461269	CHCHD7	8.12034	9.4459e-16	6.2005e-08	5.01352	0.617403	chr6	156509874	chr8	57124245	57131357
cg05209584	KLF6	8.1203	9.44889e-16	6.20246e-08	1.69492	0.208726	chr5	127873283	chr10	3818188	3827473
cg05854601	AHNAK	-8.12026	9.45145e-16	6.20414e-08	-4.48661	0.55252	chr2	40351367	chr11	62201016	62323707
cg09388605	DUSP2	8.12024	9.45316e-16	6.20527e-08	6.42814	0.79162	chr8	56013800	chr2	96808905	96811179
cg21050046	AHNAK	-8.12023	9.45349e-16	6.20548e-08	-4.00491	0.493201	chr3	17790877	chr11	62201016	62323707
cg01274742	CHST2	-8.12022	9.45437e-16	6.20606e-08	-5.54742	0.683161	chr17	27045030	chr3	142838173	142841800
cg04462378	DUSP2	8.12018	9.4579e-16	6.20838e-08	3.97185	0.489134	chr11	71749760	chr2	96808905	96811179
cg02250846	DUSP2	8.12017	9.45863e-16	6.20886e-08	9.74156	1.19968	chr19	23258484	chr2	96808905	96811179
cg07361759	DUSP2	-8.12015	9.45949e-16	6.20942e-08	-9.83165	1.21077	chr1	32688314	chr2	96808905	96811179
cg27519282	DUSP2	-8.12014	9.46049e-16	6.21007e-08	-7.22753	0.890074	chr15	90313591	chr2	96808905	96811179
cg07150957	CCL3	8.12013	9.46139e-16	6.21067e-08	11.6931	1.44002	chr1	234860616	chr17	34415602	34417515
cg08126411	AHNAK	8.12009	9.46429e-16	6.21257e-08	3.71738	0.457801	chr9	125796611	chr11	62201016	62323707
cg01040553	KLF6	-8.12004	9.46816e-16	6.21511e-08	-2.65114	0.326494	chr14	101554357	chr10	3818188	3827473
cg00504500	AHNAK	-8.12002	9.46986e-16	6.21623e-08	-4.78622	0.589435	chr8	131017506	chr11	62201016	62323707
cg16928313	NCR1	-8.12001	9.47011e-16	6.21639e-08	-5.94095	0.731643	chr2	120578956	chr19	55417508	55427508
cg14111464	KLF6	8.12001	9.47035e-16	6.21655e-08	3.80947	0.469146	chr5	150052180	chr10	3818188	3827473
cg14987298	DUSP2	-8.12	9.47088e-16	6.2169e-08	-7.2483	0.892648	chr16	27475382	chr2	96808905	96811179
cg18728770	SIK1	-8.11999	9.47166e-16	6.21741e-08	-5.00979	0.61697	chr22	43325510	chr21	44834395	44847008
cg04803214	AX748345	-8.11999	9.47173e-16	6.21746e-08	-4.4006	0.541946	chr19	42278668	chr17	4385261	4389648
cg09884146	KLF6	-8.11999	9.47191e-16	6.21757e-08	-1.6991	0.209249	chr2	65593908	chr10	3818188	3827473
cg16214653	SIK1	-8.11997	9.47317e-16	6.2184e-08	-3.7915	0.466935	chr15	100048500	chr21	44834395	44847008
cg13540981	DUSP2	-8.11996	9.4742e-16	6.21907e-08	-7.26416	0.894605	chr6	32011506	chr2	96808905	96811179
cg26063106	DUSP2	8.11986	9.4812e-16	6.22367e-08	7.89803	0.972681	chr13	39261796	chr2	96808905	96811179
cg09997717	SIK1	-8.11981	9.48552e-16	6.22651e-08	-7.69171	0.947278	chr10	30716238	chr21	44834395	44847008
cg09966309	NCR1	-8.11976	9.48866e-16	6.22857e-08	-4.98057	0.613388	chr6	166954739	chr19	55417508	55427508
cg12693548	DUSP2	-8.11976	9.48905e-16	6.22882e-08	-6.76815	0.83354	chr7	101136665	chr2	96808905	96811179
cg06326425	AHNAK	-8.11976	9.4891e-16	6.22885e-08	-6.09652	0.750826	chr13	93886487	chr11	62201016	62323707
cg09344033	TIPARP	-8.11976	9.48931e-16	6.229e-08	-6.57036	0.809181	chr11	123047766	chr3	156391024	156424559
cg15144592	CHCHD7	8.11974	9.49063e-16	6.22986e-08	7.35015	0.90522	chr6	15881588	chr8	57124245	57131357
cg19627549	CHCHD7	-8.1197	9.49376e-16	6.23192e-08	-5.33519	0.657068	chr13	40762469	chr8	57124245	57131357
cg10729706	PIK3R1	8.11968	9.4947e-16	6.23253e-08	3.91494	0.482154	chrX	118830530	chr5	67511548	67597649
cg24605886	AHNAK	-8.11967	9.49585e-16	6.23329e-08	-5.53102	0.681188	chr14	72065164	chr11	62201016	62323707
cg04020309	CHST2	-8.11963	9.49864e-16	6.23512e-08	-7.47336	0.920406	chr1	247496094	chr3	142838173	142841800
cg00694180	KLF6	-8.11956	9.50389e-16	6.23856e-08	-2.88699	0.355559	chr6	33243375	chr10	3818188	3827473
cg12732548	AHNAK	-8.11949	9.50955e-16	6.24228e-08	-5.60427	0.690225	chr15	40631573	chr11	62201016	62323707
cg23400222	CHST2	8.11945	9.51203e-16	6.24391e-08	7.53024	0.927432	chr5	124672706	chr3	142838173	142841800
cg26261002	CREM	-8.11943	9.5136e-16	6.24494e-08	-7.97706	0.982465	chr12	56121764	chr10	35415719	35501886
cg02489219	AHNAK	-8.1194	9.51594e-16	6.24647e-08	-6.11346	0.752944	chr2	197676272	chr11	62201016	62323707
cg12297818	SIK1	8.1193	9.52391e-16	6.25171e-08	6.27769	0.773181	chr11	60851532	chr21	44834395	44847008
cg06966462	AX748345	8.11928	9.52503e-16	6.25244e-08	7.63218	0.940007	chr2	9612807	chr17	4385261	4389648
cg26689780	NCR1	-8.11928	9.52507e-16	6.25247e-08	-7.70603	0.949102	chr4	10079554	chr19	55417508	55427508
cg12475507	AHNAK	8.11927	9.52602e-16	6.25309e-08	3.41141	0.420163	chr1	3567852	chr11	62201016	62323707
cg01674623	AHNAK	-8.11923	9.52867e-16	6.25483e-08	-4.64341	0.571902	chr7	105895285	chr11	62201016	62323707
cg07312943	DUSP2	-8.11919	9.53191e-16	6.25696e-08	-6.69812	0.824973	chr15	40069872	chr2	96808905	96811179
cg11782533	PIK3R1	8.11912	9.53684e-16	6.26019e-08	3.59681	0.443005	chr15	59293355	chr5	67511548	67597649
cg00227790	NCR1	8.11912	9.53688e-16	6.26022e-08	5.00718	0.616714	chr15	93347048	chr19	55417508	55427508
cg06676313	DUSP2	8.11908	9.53985e-16	6.26217e-08	6.28016	0.773506	chr12	66276080	chr2	96808905	96811179
cg23113022	SIK1	-8.11903	9.54407e-16	6.26494e-08	-7.8972	0.972679	chr8	37757546	chr21	44834395	44847008
cg16611352	SERTAD2	-8.11901	9.54516e-16	6.26565e-08	-4.06013	0.500077	chr17	3819429	chr2	64858755	64978139
cg22596511	KLF6	-8.11901	9.5455e-16	6.26588e-08	-2.66355	0.328063	chr1	42164849	chr10	3818188	3827473
cg09790470	DUSP2	-8.11891	9.55318e-16	6.27092e-08	-8.86077	1.09138	chr1	11594612	chr2	96808905	96811179
cg03428864	DUSP2	8.11886	9.55668e-16	6.27321e-08	7.8393	0.965566	chr3	25469925	chr2	96808905	96811179
cg18384277	NCR1	8.11883	9.55929e-16	6.27493e-08	5.55084	0.683699	chr6	31550842	chr19	55417508	55427508
cg17859258	DUSP2	-8.11881	9.56013e-16	6.27548e-08	-6.51872	0.802915	chr12	39800627	chr2	96808905	96811179
cg25508319	PIK3R1	8.1188	9.56092e-16	6.276e-08	3.53399	0.435285	chr11	128778506	chr5	67511548	67597649
cg11388976	TIPARP	-8.11879	9.56186e-16	6.27662e-08	-5.52393	0.680388	chr22	39486207	chr3	156391024	156424559
cg02388882	CHST2	-8.11877	9.56346e-16	6.27767e-08	-7.39297	0.910602	chr10	88731631	chr3	142838173	142841800
cg26096813	SERTAD2	-8.11873	9.56656e-16	6.2797e-08	-2.71165	0.334	chr6	116691478	chr2	64858755	64978139
cg13883400	AHNAK	-8.11872	9.5669e-16	6.27993e-08	-3.65165	0.449781	chr6	24974746	chr11	62201016	62323707
cg27627209	AHNAK	8.11872	9.56699e-16	6.27999e-08	7.18597	0.88511	chr7	129913258	chr11	62201016	62323707
cg08556091	AHNAK	8.11869	9.5696e-16	6.2817e-08	7.13161	0.878419	chr17	17759388	chr11	62201016	62323707
cg23786157	PIK3R1	8.11865	9.57253e-16	6.28362e-08	5.25371	0.647116	chr12	68406574	chr5	67511548	67597649
cg18577167	SIK1	8.11862	9.57469e-16	6.28504e-08	6.15509	0.758144	chr13	74805590	chr21	44834395	44847008
cg15321915	NCR1	-8.11858	9.57789e-16	6.28714e-08	-8.94292	1.10154	chr1	40400055	chr19	55417508	55427508
cg09114559	CHST2	-8.11854	9.58115e-16	6.28928e-08	-5.85714	0.721452	chr10	118609302	chr3	142838173	142841800
cg00432059	DUSP2	8.11853	9.58165e-16	6.28961e-08	6.80699	0.838451	chr19	20012489	chr2	96808905	96811179
cg03184070	TNFAIP3	8.11853	9.58165e-16	6.28961e-08	5.29711	0.652472	chr12	1700031	chr6	138188351	138204449
cg17740645	KLF6	8.11853	9.58201e-16	6.28985e-08	2.79315	0.344046	chr17	37894413	chr10	3818188	3827473
cg18762758	DUSP2	-8.11849	9.5843e-16	6.29135e-08	-7.3295	0.902815	chr7	154983779	chr2	96808905	96811179
cg08417834	AHNAK	-8.11849	9.58478e-16	6.29166e-08	-6.11691	0.753454	chr16	28236458	chr11	62201016	62323707
cg02303258	AHNAK	-8.11844	9.58856e-16	6.29414e-08	-7.41563	0.91343	chr5	134822635	chr11	62201016	62323707
cg04684809	DUSP2	8.11844	9.58862e-16	6.29418e-08	7.45367	0.918116	chr10	101773735	chr2	96808905	96811179
cg21376325	DUSP2	-8.11837	9.59361e-16	6.29746e-08	-6.37733	0.785543	chr4	148978250	chr2	96808905	96811179
cg23510131	AHNAK	-8.11836	9.5946e-16	6.29811e-08	-6.42863	0.791863	chr7	31018872	chr11	62201016	62323707
cg13691192	AHNAK	-8.11836	9.59481e-16	6.29825e-08	-6.7765	0.834713	chr17	2624945	chr11	62201016	62323707
cg19708124	CHST2	-8.11834	9.59586e-16	6.29893e-08	-11.5705	1.42523	chr20	31113075	chr3	142838173	142841800
cg05080322	CHST2	8.11832	9.59753e-16	6.30003e-08	6.62754	0.816368	chr14	64330822	chr3	142838173	142841800
cg13215473	AHNAK	8.11832	9.59762e-16	6.30009e-08	10.094	1.24336	chr2	198010355	chr11	62201016	62323707
cg04816305	AHNAK	-8.11831	9.5982e-16	6.30047e-08	-7.24302	0.892184	chr3	9922091	chr11	62201016	62323707
cg25827670	AHNAK	-8.11829	9.59974e-16	6.30148e-08	-4.20357	0.51779	chr17	15255513	chr11	62201016	62323707
cg10613387	TIPARP	-8.11826	9.60228e-16	6.30315e-08	-8.17057	1.00644	chr8	37738443	chr3	156391024	156424559
cg02005936	AHNAK	-8.11825	9.60285e-16	6.30352e-08	-4.56362	0.562143	chr13	74137411	chr11	62201016	62323707
cg05851482	CCL3	-8.11825	9.60306e-16	6.30366e-08	-7.50691	0.924696	chr16	392723	chr17	34415602	34417515
cg12327989	CHCHD7	8.11824	9.60363e-16	6.30403e-08	3.83271	0.47211	chr14	32675436	chr8	57124245	57131357
cg17027626	NCR1	-8.11821	9.60586e-16	6.3055e-08	-6.39941	0.788279	chr20	35972070	chr19	55417508	55427508
cg23847712	AHNAK	8.1182	9.60667e-16	6.30603e-08	3.03613	0.37399	chr4	9783196	chr11	62201016	62323707
cg20333434	AHNAK	-8.11818	9.60837e-16	6.30715e-08	-7.50475	0.924438	chr6	39290724	chr11	62201016	62323707
cg07387310	CHST2	-8.11815	9.61074e-16	6.30871e-08	-6.00307	0.739463	chr12	92566627	chr3	142838173	142841800
cg07830557	TIPARP	-8.11812	9.61291e-16	6.31013e-08	-6.35101	0.782326	chr19	4374239	chr3	156391024	156424559
cg26109510	NCR1	-8.1181	9.61424e-16	6.311e-08	-5.90127	0.726927	chr2	70408459	chr19	55417508	55427508
cg05514735	CHST2	-8.11809	9.61493e-16	6.31146e-08	-7.46089	0.919045	chr17	41173394	chr3	142838173	142841800
cg01011453	AHNAK	8.11809	9.61502e-16	6.31152e-08	7.46385	0.91941	chr17	7461456	chr11	62201016	62323707
cg26328951	CHST2	8.11801	9.62125e-16	6.3156e-08	5.81355	0.71613	chr1	28906514	chr3	142838173	142841800
cg15493612	KLF6	-8.11799	9.62233e-16	6.31631e-08	-2.63504	0.324593	chr3	143164105	chr10	3818188	3827473
cg17666401	DUSP2	-8.11797	9.62422e-16	6.31755e-08	-7.60672	0.937023	chr7	2900549	chr2	96808905	96811179
cg00133727	AX748345	8.11793	9.62723e-16	6.31953e-08	4.09372	0.504281	chr19	38524956	chr17	4385261	4389648
cg05197760	KLF6	8.11792	9.62775e-16	6.31987e-08	2.53052	0.31172	chr12	25056500	chr10	3818188	3827473
cg13713046	KLF6	8.11785	9.63344e-16	6.32361e-08	2.40051	0.295708	chr8	22500019	chr10	3818188	3827473
cg24304518	CHST2	-8.11782	9.63548e-16	6.32494e-08	-6.08616	0.749728	chr2	113299015	chr3	142838173	142841800
cg08736621	AX748345	8.11774	9.64146e-16	6.32887e-08	5.82516	0.717583	chr20	30772145	chr17	4385261	4389648
cg13158751	DUSP2	-8.11765	9.6488e-16	6.33369e-08	-8.60226	1.0597	chr17	61608238	chr2	96808905	96811179
cg17059181	AX748345	8.11754	9.65702e-16	6.33909e-08	5.36368	0.660752	chr22	35806651	chr17	4385261	4389648
cg11093142	PIK3R1	8.11751	9.65945e-16	6.34068e-08	2.97235	0.366165	chr13	49075016	chr5	67511548	67597649
cg05401965	DUSP2	8.11746	9.66281e-16	6.34288e-08	7.99107	0.984429	chr4	134070039	chr2	96808905	96811179
cg18358007	DUSP2	-8.11745	9.66355e-16	6.34337e-08	-7.75691	0.955585	chr17	29921160	chr2	96808905	96811179
cg15544868	AHNAK	-8.11744	9.6644e-16	6.34393e-08	-6.0051	0.739777	chr3	31411189	chr11	62201016	62323707
cg02500691	CHST2	8.11743	9.66513e-16	6.3444e-08	5.99598	0.738655	chr17	79476186	chr3	142838173	142841800
cg12300750	AHNAK	-8.11741	9.66686e-16	6.34554e-08	-5.65875	0.697113	chr3	98497349	chr11	62201016	62323707
cg13369817	AHNAK	-8.1174	9.66783e-16	6.34618e-08	-5.41668	0.667293	chr1	55116866	chr11	62201016	62323707
cg22320994	KLF6	-8.11738	9.66915e-16	6.34705e-08	-3.15284	0.388406	chr8	143851897	chr10	3818188	3827473
cg11125332	SIK1	-8.11732	9.67391e-16	6.35017e-08	-8.76237	1.07947	chr1	158255884	chr21	44834395	44847008
cg24078454	DUSP2	-8.11728	9.67666e-16	6.35197e-08	-7.2594	0.894314	chr7	130807374	chr2	96808905	96811179
cg16994669	CHST2	8.11725	9.67869e-16	6.35331e-08	7.74166	0.953729	chr8	101325645	chr3	142838173	142841800
cg08628233	AHNAK	8.11725	9.67871e-16	6.35332e-08	5.5766	0.687006	chr5	102729419	chr11	62201016	62323707
cg16338378	CHCHD7	8.11716	9.68614e-16	6.3582e-08	4.29971	0.529707	chr11	334251	chr8	57124245	57131357
cg01299462	NCR1	-8.11701	9.69737e-16	6.36557e-08	-6.38578	0.786715	chr15	55575244	chr19	55417508	55427508
cg12065450	AHNAK	-8.117	9.69803e-16	6.366e-08	-6.25084	0.770093	chr2	110288901	chr11	62201016	62323707
cg13606255	KLF6	-8.11697	9.70026e-16	6.36747e-08	-2.97245	0.366201	chr6	32053100	chr10	3818188	3827473
cg19792261	AX748345	8.11696	9.70101e-16	6.36796e-08	5.33514	0.657283	chr16	23518163	chr17	4385261	4389648
cg00990022	AHNAK	8.11693	9.70323e-16	6.36942e-08	4.88712	0.602089	chr1	40138052	chr11	62201016	62323707
cg16517344	CHCHD7	-8.11692	9.70396e-16	6.36989e-08	-5.01535	0.617888	chr13	30512311	chr8	57124245	57131357
cg08122652	AGO4	8.11691	9.7048e-16	6.37045e-08	2.11648	0.26075	chr3	122281939	chr1	36273773	36323491
cg13161131	KLF6	-8.11691	9.70504e-16	6.3706e-08	-2.49791	0.307742	chr21	47253391	chr10	3818188	3827473
cg03329968	AHNAK	-8.11688	9.70725e-16	6.37206e-08	-6.59523	0.812532	chr5	134456394	chr11	62201016	62323707
cg21891499	SIK1	-8.11686	9.70851e-16	6.37288e-08	-7.56998	0.932623	chr5	1341878	chr21	44834395	44847008
cg11811510	AHNAK	8.11686	9.70886e-16	6.37311e-08	8.75498	1.07862	chr19	43032683	chr11	62201016	62323707
cg10330315	KLF6	-8.11686	9.70915e-16	6.3733e-08	-3.25577	0.401112	chr2	127939446	chr10	3818188	3827473
cg26596242	NCR1	8.11684	9.71068e-16	6.37431e-08	7.78966	0.959691	chr2	3645158	chr19	55417508	55427508
cg15374234	NCR1	8.11681	9.71267e-16	6.37561e-08	9.18772	1.13194	chr17	72709026	chr19	55417508	55427508
cg27067618	DUSP2	-8.11678	9.71501e-16	6.37715e-08	-5.81926	0.716942	chr19	15751949	chr2	96808905	96811179
cg10140784	DUSP2	-8.11677	9.71603e-16	6.37782e-08	-10.8881	1.34143	chr12	48531426	chr2	96808905	96811179
cg06710735	SIK1	-8.11673	9.71888e-16	6.37969e-08	-6.33872	0.780945	chr3	48264567	chr21	44834395	44847008
cg00472067	SIK1	-8.11672	9.71989e-16	6.38035e-08	-9.31627	1.14779	chr5	1341902	chr21	44834395	44847008
cg17150651	AHNAK	8.11664	9.72604e-16	6.38439e-08	7.19737	0.886743	chr3	195886898	chr11	62201016	62323707
cg13392088	AHNAK	-8.11661	9.72816e-16	6.38578e-08	-4.85637	0.598324	chr7	151518873	chr11	62201016	62323707
cg15209440	AHNAK	-8.1166	9.72875e-16	6.38617e-08	-6.65157	0.819502	chr1	179696814	chr11	62201016	62323707
cg01035689	DUSP2	8.11654	9.73353e-16	6.38931e-08	12.5753	1.54935	chr10	118608698	chr2	96808905	96811179
cg10463728	CLASP1	-8.11652	9.73462e-16	6.39002e-08	-6.11017	0.752807	chr20	47614224	chr2	122095352	122407163
cg00505731	TNFAIP3	-8.11651	9.73546e-16	6.39057e-08	-6.15211	0.757974	chr12	52407234	chr6	138188351	138204449
cg01371155	DUSP2	8.11651	9.73592e-16	6.39088e-08	9.6648	1.19076	chr1	216774598	chr2	96808905	96811179
cg05993817	NCR1	-8.11646	9.73979e-16	6.39342e-08	-8.24711	1.0161	chr20	61310117	chr19	55417508	55427508
cg13763181	TNFAIP3	8.11638	9.7458e-16	6.39736e-08	2.951	0.363586	chr10	71087979	chr6	138188351	138204449
cg21901718	DUSP2	8.11636	9.747e-16	6.39815e-08	6.02675	0.742543	chr5	16180076	chr2	96808905	96811179
cg02887712	CHST2	8.11635	9.74804e-16	6.39883e-08	7.6704	0.945056	chr10	53058563	chr3	142838173	142841800
cg05583171	DUSP2	-8.11622	9.75837e-16	6.40561e-08	-9.42155	1.16083	chr5	159382190	chr2	96808905	96811179
cg19815162	CCL3	-8.1162	9.75965e-16	6.40645e-08	-7.05637	0.869418	chr2	131890539	chr17	34415602	34417515
cg07811198	AHNAK	8.11617	9.76157e-16	6.40771e-08	3.51139	0.432641	chr7	153585368	chr11	62201016	62323707
cg26023748	SIK1	-8.11614	9.76425e-16	6.40947e-08	-7.72692	0.952044	chr10	54515151	chr21	44834395	44847008
cg25575961	CHST2	8.1161	9.76761e-16	6.41167e-08	8.67955	1.06942	chr16	85775359	chr3	142838173	142841800
cg20763338	CHCHD7	-8.11609	9.76793e-16	6.41189e-08	-3.9551	0.487316	chr3	15246594	chr8	57124245	57131357
cg07278609	CHCHD7	-8.11609	9.76821e-16	6.41207e-08	-5.69764	0.702018	chr10	48531599	chr8	57124245	57131357
cg21607795	DUSP2	-8.116	9.77536e-16	6.41677e-08	-6.85802	0.845	chr6	39333295	chr2	96808905	96811179
cg23236365	KLF6	-8.11599	9.77615e-16	6.41728e-08	-2.98086	0.367283	chr9	107618721	chr10	3818188	3827473
cg18714170	AX748345	-8.11598	9.77625e-16	6.41734e-08	-3.74925	0.461959	chr13	99967378	chr17	4385261	4389648
cg19744540	AHNAK	-8.11595	9.77867e-16	6.41894e-08	-8.34245	1.02791	chr6	34532859	chr11	62201016	62323707
cg21978794	SIK1	8.11594	9.7799e-16	6.41974e-08	6.68462	0.823641	chr5	133465370	chr21	44834395	44847008
cg04977693	TNFAIP3	8.11589	9.7832e-16	6.42191e-08	4.97466	0.612953	chr1	206967929	chr6	138188351	138204449
cg09650907	NCR1	-8.11588	9.78416e-16	6.42254e-08	-6.97228	0.85909	chr17	71224983	chr19	55417508	55427508
cg02117102	KLF6	-8.11587	9.78541e-16	6.42336e-08	-2.82065	0.347548	chr1	22210229	chr10	3818188	3827473
cg07306826	AHNAK	-8.11584	9.78711e-16	6.42447e-08	-5.53313	0.681769	chr22	37938106	chr11	62201016	62323707
cg25698205	CHST2	-8.11582	9.78869e-16	6.42551e-08	-9.55604	1.17746	chr1	159772162	chr3	142838173	142841800
cg27300829	AHNAK	8.11581	9.78959e-16	6.4261e-08	3.50206	0.431511	chr13	48811111	chr11	62201016	62323707
cg25079060	CCL3	8.11579	9.79131e-16	6.42723e-08	6.46907	0.797097	chr1	8438488	chr17	34415602	34417515
cg00252813	CRIP1	-8.11579	9.79147e-16	6.42734e-08	-6.04547	0.744903	chr12	6642229	chr14	105952654	105955284
cg22973062	NCR1	-8.11575	9.79417e-16	6.42911e-08	-6.92801	0.85365	chr15	63506772	chr19	55417508	55427508
cg10061721	TNFAIP3	-8.11571	9.79708e-16	6.43102e-08	-5.73775	0.706993	chr19	51873057	chr6	138188351	138204449
cg06194960	KLF6	-8.1157	9.7983e-16	6.43182e-08	-2.3552	0.290202	chr16	111362	chr10	3818188	3827473
cg13139135	KLF6	-8.11569	9.79937e-16	6.43253e-08	-3.2295	0.397933	chr17	21190370	chr10	3818188	3827473
cg10251535	SIK1	-8.11567	9.80053e-16	6.43328e-08	-8.66394	1.06756	chr19	14115818	chr21	44834395	44847008
cg20992180	KLF6	-8.11566	9.80129e-16	6.43378e-08	-3.29081	0.405489	chr11	71901864	chr10	3818188	3827473
cg05148465	PIK3R1	8.11561	9.80499e-16	6.43621e-08	3.39301	0.418084	chr17	7034129	chr5	67511548	67597649
cg11770966	AHNAK	-8.11551	9.81298e-16	6.44146e-08	-4.38187	0.539937	chr15	78946548	chr11	62201016	62323707
cg20035322	CHCHD7	8.11551	9.8133e-16	6.44167e-08	4.83153	0.595346	chr15	85376808	chr8	57124245	57131357
cg24768649	AHNAK	8.11549	9.81414e-16	6.44222e-08	9.18144	1.13135	chr2	213402181	chr11	62201016	62323707
cg12802060	AHNAK	-8.11549	9.81425e-16	6.44229e-08	-8.74047	1.07701	chr20	34757369	chr11	62201016	62323707
cg01276970	AHNAK	8.11549	9.81471e-16	6.44259e-08	5.86888	0.72317	chr20	31148893	chr11	62201016	62323707
cg11198450	AHNAK	-8.11548	9.81501e-16	6.44279e-08	-5.13582	0.632842	chr4	166304412	chr11	62201016	62323707
cg22527533	DUSP2	-8.11547	9.81609e-16	6.4435e-08	-5.36089	0.660577	chr6	46389140	chr2	96808905	96811179
cg09159022	AHNAK	8.11546	9.817e-16	6.4441e-08	2.93838	0.362072	chr8	4849522	chr11	62201016	62323707
cg07711192	SIK1	-8.11543	9.81888e-16	6.44533e-08	-5.708	0.703351	chr12	14426994	chr21	44834395	44847008
cg15722952	DUSP2	-8.11538	9.82331e-16	6.44824e-08	-8.02062	0.988323	chr3	194924602	chr2	96808905	96811179
cg04295815	AHNAK	8.11535	9.8251e-16	6.44941e-08	3.58324	0.441539	chr17	27045188	chr11	62201016	62323707
cg00407093	AHNAK	8.11529	9.83023e-16	6.45278e-08	6.49065	0.799805	chr9	23826461	chr11	62201016	62323707
cg20742981	FAM63A	-8.11525	9.83289e-16	6.45453e-08	-4.27938	0.527326	chr22	31644190	chr1	150969025	150980851
cg03398958	SIK1	-8.11524	9.83418e-16	6.45537e-08	-6.08479	0.749799	chr8	128315259	chr21	44834395	44847008
cg16102891	SLC11A2	8.11523	9.83476e-16	6.45575e-08	5.47206	0.674296	chr6	109288488	chr12	51373184	51422349
cg14421980	DUSP2	-8.11511	9.84421e-16	6.46196e-08	-6.60781	0.81426	chr17	7656829	chr2	96808905	96811179
cg26244013	KLF6	-8.11508	9.84627e-16	6.46331e-08	-2.72148	0.335361	chr12	6470176	chr10	3818188	3827473
cg03171478	SERTAD2	-8.11503	9.84981e-16	6.46563e-08	-3.63362	0.447764	chr22	37572916	chr2	64858755	64978139
cg12474835	AHNAK	8.11503	9.85034e-16	6.46598e-08	6.69896	0.8255	chr17	17306885	chr11	62201016	62323707
cg02593704	CHST2	-8.11502	9.85058e-16	6.46614e-08	-7.13211	0.878878	chr11	63650324	chr3	142838173	142841800
cg12644845	CHCHD7	-8.11501	9.8518e-16	6.46694e-08	-4.59814	0.566622	chr7	150174632	chr8	57124245	57131357
cg23395449	DUSP2	8.115	9.85257e-16	6.46745e-08	6.54205	0.806168	chr5	166405485	chr2	96808905	96811179
cg24743122	AHNAK	-8.11499	9.85354e-16	6.46808e-08	-6.18526	0.762202	chr2	16692578	chr11	62201016	62323707
cg11108023	CHST2	8.11499	9.85367e-16	6.46817e-08	6.42352	0.791562	chr11	86004529	chr3	142838173	142841800
cg07098854	KLF6	-8.11498	9.85384e-16	6.46828e-08	-1.94382	0.239535	chr17	27048437	chr10	3818188	3827473
cg05562282	FAM63A	-8.11497	9.85454e-16	6.46874e-08	-4.37224	0.538786	chr19	3801818	chr1	150969025	150980851
cg17238048	AHNAK	-8.11497	9.85461e-16	6.46879e-08	-5.67291	0.699067	chr8	49732749	chr11	62201016	62323707
cg18386304	DUSP2	-8.11495	9.8563e-16	6.4699e-08	-6.20409	0.764526	chr21	44741771	chr2	96808905	96811179
cg02045981	DUSP2	-8.11494	9.85705e-16	6.47038e-08	-8.19285	1.0096	chr21	45882643	chr2	96808905	96811179
cg08675999	AHNAK	-8.11492	9.85855e-16	6.47137e-08	-4.8116	0.592933	chr7	130694324	chr11	62201016	62323707
cg18115406	AHNAK	8.11491	9.85956e-16	6.47204e-08	6.02058	0.741915	chr9	129376723	chr11	62201016	62323707
cg16910464	KLF6	-8.11485	9.86415e-16	6.47505e-08	-3.01708	0.371797	chr20	24625985	chr10	3818188	3827473
cg16412573	KLF6	-8.11483	9.8661e-16	6.47633e-08	-3.51582	0.433259	chr14	72757840	chr10	3818188	3827473
cg25711558	PIK3R1	8.11481	9.867e-16	6.47692e-08	2.74459	0.33822	chr7	101499638	chr5	67511548	67597649
cg09475288	DUSP2	-8.11481	9.86758e-16	6.4773e-08	-6.64899	0.819365	chr3	8435636	chr2	96808905	96811179
cg05496248	DUSP2	8.1148	9.86831e-16	6.47778e-08	14.4379	1.7792	chr10	121276103	chr2	96808905	96811179
cg19398425	KLF6	-8.11479	9.86888e-16	6.47815e-08	-3.87287	0.47726	chr11	108799455	chr10	3818188	3827473
cg08345526	SIK1	8.11478	9.86965e-16	6.47866e-08	6.12049	0.75424	chr1	226916320	chr21	44834395	44847008
cg03183540	TIPARP	-8.11478	9.86966e-16	6.47866e-08	-5.22006	0.643278	chr8	134931756	chr3	156391024	156424559
cg24673115	SIK1	-8.11478	9.86971e-16	6.4787e-08	-7.21231	0.888787	chr14	24747323	chr21	44834395	44847008
cg21157131	KLF6	-8.11477	9.87022e-16	6.47903e-08	-2.63442	0.324645	chr1	174174576	chr10	3818188	3827473
cg08700896	AHNAK	-8.11476	9.87117e-16	6.47966e-08	-4.18658	0.515922	chr13	36921853	chr11	62201016	62323707
cg18252424	AHNAK	-8.11473	9.87376e-16	6.48136e-08	-5.06958	0.624738	chr3	13862475	chr11	62201016	62323707
cg03558821	CHST2	-8.11459	9.88475e-16	6.48857e-08	-6.01898	0.741749	chr13	107152944	chr3	142838173	142841800
cg21340063	DUSP2	-8.11441	9.89834e-16	6.49749e-08	-6.70866	0.826759	chr17	75843165	chr2	96808905	96811179
cg13077519	KLF6	8.11437	9.90205e-16	6.49992e-08	2.28086	0.28109	chr6	78174007	chr10	3818188	3827473
cg15587792	PIK3R1	8.11424	9.91186e-16	6.50636e-08	3.75426	0.462676	chr11	75584802	chr5	67511548	67597649
cg13585930	SERTAD2	8.11416	9.91781e-16	6.51027e-08	3.28224	0.404507	chr10	72027357	chr2	64858755	64978139
cg07757281	DUSP2	-8.11415	9.91889e-16	6.51098e-08	-6.4662	0.796904	chr3	16076908	chr2	96808905	96811179
cg21153313	AHNAK	-8.11413	9.92017e-16	6.51182e-08	-6.97437	0.859534	chr15	74695316	chr11	62201016	62323707
cg09090006	SIK1	-8.11403	9.92834e-16	6.51718e-08	-7.08395	0.87305	chr11	75350940	chr21	44834395	44847008
cg09013287	CHST2	8.11402	9.92883e-16	6.51751e-08	7.44179	0.917152	chr8	11711863	chr3	142838173	142841800
cg18180339	DUSP2	-8.11401	9.93005e-16	6.5183e-08	-9.24774	1.13973	chr1	220448523	chr2	96808905	96811179
cg07800828	AHNAK	-8.114	9.93061e-16	6.51867e-08	-6.62916	0.817003	chr5	88068197	chr11	62201016	62323707
cg11494288	NCR1	-8.11399	9.93156e-16	6.5193e-08	-7.75451	0.955696	chr20	47341147	chr19	55417508	55427508
cg20933483	CHST2	8.11396	9.93412e-16	6.52097e-08	7.34543	0.905283	chr22	23856505	chr3	142838173	142841800
cg10586317	DUSP2	-8.11393	9.93594e-16	6.52217e-08	-7.94369	0.979018	chr15	73979250	chr2	96808905	96811179
cg23247068	PIK3R1	8.1139	9.93862e-16	6.52393e-08	6.82065	0.840614	chr21	45144343	chr5	67511548	67597649	Clear cell renal carcinoma, Tissue, age, Prevalent Rheumatoid Arthritis (Self-report)
cg26468238	DUSP2	-8.11385	9.94248e-16	6.52646e-08	-7.41187	0.913483	chr1	40470592	chr2	96808905	96811179
cg04027328	DUSP2	-8.11385	9.94255e-16	6.52651e-08	-10.3138	1.27113	chr1	11372138	chr2	96808905	96811179
cg11685223	SIK1	-8.11382	9.94437e-16	6.5277e-08	-8.32554	1.02609	chr20	23344170	chr21	44834395	44847008
cg11292420	AHNAK	-8.11377	9.94863e-16	6.5305e-08	-5.25234	0.647337	chr7	143094667	chr11	62201016	62323707
cg13807646	KLF6	-8.11374	9.95081e-16	6.53193e-08	-2.79091	0.343973	chr20	38785218	chr10	3818188	3827473
cg08174328	DUSP2	-8.11373	9.95171e-16	6.53252e-08	-9.80616	1.20859	chr18	74145293	chr2	96808905	96811179
cg26834627	DUSP2	-8.11371	9.95332e-16	6.53358e-08	-8.36264	1.03068	chr16	58686097	chr2	96808905	96811179
cg21039273	AHNAK	8.11369	9.95473e-16	6.53451e-08	10.8122	1.33259	chr22	18592975	chr11	62201016	62323707
cg16589461	DUSP2	8.11369	9.95487e-16	6.5346e-08	5.11863	0.630863	chr11	134232083	chr2	96808905	96811179
cg26656022	AHNAK	8.11367	9.95622e-16	6.53548e-08	7.9495	0.979765	chr1	227058905	chr11	62201016	62323707
cg04562757	KLF6	-8.11364	9.95923e-16	6.53746e-08	-2.86889	0.353589	chr1	17882998	chr10	3818188	3827473
cg21057494	DUSP2	-8.11357	9.96414e-16	6.54068e-08	-8.60124	1.06011	chr3	45066971	chr2	96808905	96811179
cg16125894	KLF6	8.11355	9.96635e-16	6.54214e-08	1.96611	0.242325	chr1	180915357	chr10	3818188	3827473
cg18287779	TNFAIP3	-8.11349	9.97033e-16	6.54475e-08	-4.87126	0.60039	chr14	73930385	chr6	138188351	138204449
cg14406134	DUSP2	-8.11341	9.97723e-16	6.54928e-08	-5.03084	0.620065	chr9	117014922	chr2	96808905	96811179
cg13481776	KLF6	-8.11337	9.97995e-16	6.55106e-08	-2.35848	0.29069	chr2	233320593	chr10	3818188	3827473
cg19699140	AHNAK	-8.1133	9.98563e-16	6.55479e-08	-6.36861	0.784959	chr13	53302900	chr11	62201016	62323707
cg13561110	KLF6	-8.11329	9.98625e-16	6.5552e-08	-2.2394	0.276016	chr3	112782479	chr10	3818188	3827473
cg07213487	SIK1	-8.11329	9.98664e-16	6.55545e-08	-10.3124	1.27105	chr7	98603561	chr21	44834395	44847008
cg00786084	PDCD4-AS1	-8.11327	9.98784e-16	6.55624e-08	-5.72107	0.70515	chr3	45942460	chr10	112629626	112631991
cg03000848	CHCHD7	8.11319	9.99423e-16	6.56044e-08	2.86399	0.353004	chr16	396164	chr8	57124245	57131357
cg24068972	SLC11A2	-8.11317	9.99558e-16	6.56132e-08	-5.8667	0.723107	chr11	60833459	chr12	51373184	51422349
cg06830529	AHNAK	-8.11315	9.99772e-16	6.56272e-08	-7.41583	0.914051	chr9	124960107	chr11	62201016	62323707
cg24421216	CHST2	-8.11312	9.99996e-16	6.5642e-08	-5.021	0.618874	chr2	66782831	chr3	142838173	142841800
cg19694349	AHNAK	-8.11312	1.00002e-15	6.56435e-08	-6.83552	0.842527	chr19	19772990	chr11	62201016	62323707
cg18665103	DUSP2	-8.11308	1.00031e-15	6.56626e-08	-7.20213	0.887718	chr12	131598388	chr2	96808905	96811179
cg14291183	NCR1	-8.11304	1.00064e-15	6.56842e-08	-6.16913	0.760397	chr1	162518082	chr19	55417508	55427508
cg26965605	CHCHD7	8.11299	1.00103e-15	6.57099e-08	5.69946	0.702511	chr1	27953152	chr8	57124245	57131357
cg20711030	CHST2	8.11299	1.00103e-15	6.571e-08	6.87883	0.847878	chr7	150897624	chr3	142838173	142841800
cg10529470	AHNAK	-8.11297	1.00117e-15	6.57188e-08	-8.2638	1.01859	chr5	171766423	chr11	62201016	62323707
cg10076040	DUSP2	8.11296	1.00121e-15	6.57219e-08	4.95303	0.610508	chr9	111861377	chr2	96808905	96811179
cg10426372	DUSP2	-8.11295	1.00133e-15	6.57295e-08	-5.21742	0.643097	chr1	172785503	chr2	96808905	96811179
cg09365932	AHNAK	8.11294	1.00142e-15	6.57355e-08	3.89697	0.48034	chr8	117484188	chr11	62201016	62323707
cg12083775	TNFAIP3	8.11287	1.00197e-15	6.57715e-08	4.82142	0.594292	chr2	69922507	chr6	138188351	138204449
cg23630304	DUSP2	-8.11286	1.00206e-15	6.57775e-08	-9.19191	1.13301	chr17	60708721	chr2	96808905	96811179
cg21679510	SIK1	-8.11285	1.00211e-15	6.57808e-08	-4.16029	0.512803	chr2	136738377	chr21	44834395	44847008
cg27614725	DUSP2	-8.11285	1.00211e-15	6.57809e-08	-8.50449	1.04827	chr17	1486999	chr2	96808905	96811179
cg23570245	KLF6	-8.11283	1.0023e-15	6.5793e-08	-2.43642	0.300317	chr17	42426011	chr10	3818188	3827473
cg07545740	NCR1	8.11279	1.00257e-15	6.58111e-08	9.39025	1.15746	chr15	34309390	chr19	55417508	55427508
cg21572986	CHST2	-8.11275	1.00292e-15	6.5834e-08	-4.17449	0.51456	chr8	56798636	chr3	142838173	142841800
cg14871678	DUSP2	-8.11268	1.00348e-15	6.58707e-08	-7.23961	0.892383	chr7	92241485	chr2	96808905	96811179
cg11915963	SIK1	-8.11267	1.00355e-15	6.58752e-08	-9.37698	1.15584	chr15	80783133	chr21	44834395	44847008
cg20832271	KLF6	-8.11264	1.00376e-15	6.58891e-08	-2.94382	0.362868	chr8	123119572	chr10	3818188	3827473
cg27288272	CHST2	-8.11264	1.0038e-15	6.58916e-08	-4.82026	0.594167	chr2	230933723	chr3	142838173	142841800
cg03253556	AHNAK	-8.11261	1.00405e-15	6.5908e-08	-6.82292	0.841027	chr2	27505196	chr11	62201016	62323707
cg07337385	SERTAD2	8.11251	1.00485e-15	6.59603e-08	6.15565	0.758785	chr5	150042314	chr2	64858755	64978139
cg21212108	AHNAK	-8.11248	1.00504e-15	6.59733e-08	-4.86563	0.599771	chr1	48231919	chr11	62201016	62323707
cg01124530	AHNAK	-8.11241	1.00557e-15	6.60079e-08	-6.70077	0.82599	chr1	204344861	chr11	62201016	62323707	Tissue, Maternal body mass index, Nitrogen dioxide exposure, age, C-reactive protein (CRP) levels
cg26648917	DUSP2	8.11232	1.0063e-15	6.60556e-08	10.8257	1.33447	chr14	37666927	chr2	96808905	96811179
cg07448627	NCR1	8.11229	1.00653e-15	6.60709e-08	8.40752	1.03639	chr14	22969756	chr19	55417508	55427508
cg21335706	TNFAIP3	-8.11223	1.007e-15	6.61016e-08	-6.29113	0.775511	chr19	45263937	chr6	138188351	138204449
cg14191688	CHST2	-8.11223	1.00703e-15	6.61039e-08	-6.00929	0.740769	chr11	70257035	chr3	142838173	142841800
cg00809267	AHNAK	-8.11222	1.00712e-15	6.61095e-08	-5.51887	0.680315	chr18	55816433	chr11	62201016	62323707
cg04748516	CHCHD7	8.11221	1.00719e-15	6.61144e-08	5.18931	0.639691	chr11	62230794	chr8	57124245	57131357
cg01916357	KLF6	-8.1122	1.00726e-15	6.61191e-08	-2.885	0.355637	chr20	48650294	chr10	3818188	3827473
cg19125716	KLF6	-8.11216	1.00756e-15	6.61386e-08	-2.83193	0.349097	chr3	124738355	chr10	3818188	3827473
cg20545648	SLC11A2	-8.11214	1.00776e-15	6.61515e-08	-5.66378	0.698186	chr22	40321586	chr12	51373184	51422349
cg08546706	KLF6	-8.11213	1.00783e-15	6.61562e-08	-2.82016	0.347648	chr12	93717731	chr10	3818188	3827473
cg12676462	TIPARP	-8.11212	1.00788e-15	6.61597e-08	-5.82397	0.717934	chr11	69348501	chr3	156391024	156424559
cg09222192	AHNAK	8.11212	1.00789e-15	6.61602e-08	6.11456	0.753756	chr17	56582628	chr11	62201016	62323707
cg17913504	SIK1	-8.11211	1.008e-15	6.61673e-08	-7.76546	0.957268	chr8	125774382	chr21	44834395	44847008
cg27526617	TIPARP	-8.1121	1.00803e-15	6.61694e-08	-3.24457	0.399967	chr12	68876570	chr3	156391024	156424559
cg27411386	KLF6	-8.11208	1.00821e-15	6.61814e-08	-2.45849	0.303065	chr17	33409319	chr10	3818188	3827473
cg09221478	AHNAK	-8.112	1.00889e-15	6.62255e-08	-4.73063	0.583164	chr17	39661855	chr11	62201016	62323707
cg06772829	CHCHD7	8.11193	1.00944e-15	6.62617e-08	4.79252	0.5908	chr11	66005173	chr8	57124245	57131357
cg15954792	KLF6	-8.1119	1.00966e-15	6.62762e-08	-3.4704	0.427816	chr2	98986971	chr10	3818188	3827473
cg22005703	CHST2	-8.11188	1.00983e-15	6.62873e-08	-8.49072	1.0467	chr2	109274253	chr3	142838173	142841800
cg20884298	KLF6	8.11188	1.00986e-15	6.62893e-08	2.50604	0.308935	chr13	46190037	chr10	3818188	3827473
cg02328601	KLF6	-8.11186	1.01001e-15	6.62996e-08	-2.32968	0.287195	chr11	129908164	chr10	3818188	3827473
cg03440757	DUSP2	8.11185	1.01004e-15	6.6301e-08	8.87429	1.09399	chr1	220921412	chr2	96808905	96811179
cg16212145	KLF6	-8.11183	1.01024e-15	6.63146e-08	-2.74184	0.338005	chr14	25103730	chr10	3818188	3827473
cg13101226	KLF6	-8.11178	1.01064e-15	6.63404e-08	-3.00371	0.37029	chr1	183260600	chr10	3818188	3827473
cg18320149	AHNAK	-8.11174	1.0109e-15	6.63579e-08	-5.70999	0.703916	chr5	133011661	chr11	62201016	62323707
cg06361628	AHNAK	-8.11167	1.01149e-15	6.63966e-08	-6.61577	0.815587	chr1	56974377	chr11	62201016	62323707
cg08113064	CHCHD7	8.11165	1.01164e-15	6.6406e-08	4.2334	0.521891	chr2	178117066	chr8	57124245	57131357
cg21689782	CHST2	8.11165	1.01168e-15	6.64086e-08	7.04188	0.868119	chr2	158301252	chr3	142838173	142841800
cg18961363	KLF6	-8.11164	1.0117e-15	6.64104e-08	-3.16095	0.389681	chr7	128802281	chr10	3818188	3827473
cg17870768	DUSP2	-8.11164	1.01171e-15	6.64111e-08	-4.31225	0.531613	chr6	20712001	chr2	96808905	96811179
cg01384290	AHNAK	-8.11159	1.01218e-15	6.64414e-08	-5.4835	0.676008	chr3	168870287	chr11	62201016	62323707
cg01936718	TIPARP	-8.11158	1.01222e-15	6.64446e-08	-5.89688	0.726971	chr10	4144300	chr3	156391024	156424559
cg07726632	DUSP2	-8.11152	1.01268e-15	6.64745e-08	-6.44417	0.794446	chr7	30277004	chr2	96808905	96811179
cg13759328	AHNAK	8.11144	1.01331e-15	6.65159e-08	7.00275	0.863317	chr16	82661521	chr11	62201016	62323707
cg25597580	CHST2	8.11144	1.01335e-15	6.65183e-08	8.64744	1.06608	chr1	157964529	chr3	142838173	142841800
cg26946463	DUSP2	-8.11138	1.01385e-15	6.65515e-08	-8.51183	1.04937	chr19	17441960	chr2	96808905	96811179
cg01603374	DUSP2	8.11136	1.01398e-15	6.656e-08	9.96604	1.22865	chr1	17445809	chr2	96808905	96811179
cg01620580	DUSP2	8.11128	1.01462e-15	6.66019e-08	11.0129	1.35773	chr19	53696649	chr2	96808905	96811179
cg14142624	AHNAK	8.11127	1.01468e-15	6.66061e-08	6.70416	0.826523	chr16	19505291	chr11	62201016	62323707
cg19954011	DUSP2	8.11126	1.01475e-15	6.66104e-08	4.97712	0.613605	chr13	46774256	chr2	96808905	96811179
cg21027742	CCL3	8.11126	1.01479e-15	6.66129e-08	6.30596	0.777433	chr5	130730032	chr17	34415602	34417515
cg10463728	TNFAIP3	-8.11126	1.0148e-15	6.6614e-08	-6.87004	0.846976	chr20	47614224	chr6	138188351	138204449
cg05228359	CHCHD7	8.11121	1.01514e-15	6.66363e-08	4.66581	0.57523	chr11	47995865	chr8	57124245	57131357
cg06880612	AHNAK	8.11118	1.01541e-15	6.6654e-08	5.20826	0.642108	chr2	102759576	chr11	62201016	62323707
cg12797161	AHNAK	8.11115	1.01568e-15	6.66713e-08	5.25309	0.647639	chr19	57580679	chr11	62201016	62323707
cg23233281	SERTAD2	-8.11115	1.0157e-15	6.66726e-08	-2.65491	0.327316	chr1	40530987	chr2	64858755	64978139
cg11587640	TIPARP	-8.11112	1.01591e-15	6.66866e-08	-5.95633	0.734342	chr1	27959253	chr3	156391024	156424559
cg24869601	AHNAK	8.11111	1.01596e-15	6.66901e-08	4.23379	0.521974	chr6	10414350	chr11	62201016	62323707
cg19718360	CCL3	-8.11109	1.01611e-15	6.66998e-08	-5.39764	0.665464	chr1	160550647	chr17	34415602	34417515
cg01950058	NCR1	-8.11108	1.01623e-15	6.67076e-08	-7.88894	0.972612	chr7	77044434	chr19	55417508	55427508
cg00995854	NCR1	-8.11108	1.01623e-15	6.67078e-08	-5.92452	0.730423	chr1	157802305	chr19	55417508	55427508
cg10869615	TNFAIP3	8.11106	1.01637e-15	6.67168e-08	5.96371	0.735256	chr1	154379748	chr6	138188351	138204449
cg12011479	CHCHD7	8.11105	1.01643e-15	6.67205e-08	5.36372	0.661285	chr19	51873045	chr8	57124245	57131357
cg15932451	CCL3	-8.11105	1.01646e-15	6.67227e-08	-9.58402	1.1816	chr3	43344808	chr17	34415602	34417515
cg21173447	DUSP2	8.11097	1.01707e-15	6.67627e-08	5.58813	0.688959	chr21	42218964	chr2	96808905	96811179
cg12796097	AHNAK	-8.11092	1.01749e-15	6.67901e-08	-4.86574	0.5999	chr2	67911314	chr11	62201016	62323707
cg07772781	KLF6	8.11089	1.0177e-15	6.68044e-08	1.46822	0.181018	chr3	101798142	chr10	3818188	3827473
cg09805919	AHNAK	-8.11089	1.01774e-15	6.68065e-08	-5.48249	0.675942	chr15	77313430	chr11	62201016	62323707
cg11034672	AHNAK	8.11087	1.01787e-15	6.68156e-08	3.42907	0.422774	chr14	75151321	chr11	62201016	62323707
cg26060580	DUSP2	8.11086	1.018e-15	6.68236e-08	4.42724	0.545841	chr12	48223203	chr2	96808905	96811179
cg16758096	CHST2	8.11082	1.01833e-15	6.68456e-08	8.02672	0.989632	chr12	5979193	chr3	142838173	142841800
cg15803803	CHST2	8.11081	1.01835e-15	6.68469e-08	8.16774	1.00702	chr15	86290704	chr3	142838173	142841800
cg09824150	KLF6	-8.1108	1.0185e-15	6.68569e-08	-2.77398	0.34201	chr16	59239308	chr10	3818188	3827473
cg06452129	SIK1	-8.11078	1.01859e-15	6.68626e-08	-9.15425	1.12865	chr16	85265566	chr21	44834395	44847008
cg17856981	AHNAK	8.11078	1.01864e-15	6.68659e-08	4.61313	0.568766	chr10	98744464	chr11	62201016	62323707
cg15033068	SERTAD2	-8.11076	1.01882e-15	6.68776e-08	-5.07375	0.625559	chr19	3801922	chr2	64858755	64978139
cg15280369	KLF6	8.11075	1.01884e-15	6.68792e-08	3.15628	0.389147	chr13	95774608	chr10	3818188	3827473
cg20733739	CHST2	-8.1107	1.01926e-15	6.69065e-08	-12.3781	1.52615	chr7	2084320	chr3	142838173	142841800
cg17101560	CHCHD7	8.11065	1.01969e-15	6.6935e-08	4.18348	0.515801	chr5	156534399	chr8	57124245	57131357
cg14131385	CHST2	8.11062	1.01991e-15	6.6949e-08	8.64697	1.06613	chr20	1811028	chr3	142838173	142841800
cg23209976	SERTAD2	-8.1106	1.02009e-15	6.69609e-08	-4.71341	0.581142	chr5	138872772	chr2	64858755	64978139
cg15493742	NCR1	-8.1106	1.0201e-15	6.69614e-08	-6.59658	0.813328	chr10	72053194	chr19	55417508	55427508
cg01265971	SIK1	-8.11059	1.02014e-15	6.6964e-08	-5.64263	0.695711	chr3	156398928	chr21	44834395	44847008	FCER2 protein levels (SeqId = 3291-30), LTA protein levels (SeqId = 3505-6), FCRL1 protein levels (SeqId = 5728-60), Incident Type 2 Diabetes, Incident COPD, Prevalent Type 2 Diabetes (Self-report), Prevalent COPD (Self-report), C-reactive protein (CRP) levels
cg12995697	CHCHD7	-8.11059	1.02018e-15	6.69672e-08	-6.59421	0.813037	chr17	36043517	chr8	57124245	57131357
cg02552679	DUSP2	-8.11056	1.02039e-15	6.69805e-08	-7.31795	0.902274	chr9	97530291	chr2	96808905	96811179
cg15951521	AX748345	8.11055	1.02046e-15	6.69852e-08	6.39196	0.788105	chr10	121220805	chr17	4385261	4389648
cg25071639	CCL3	-8.11053	1.02064e-15	6.69969e-08	-6.79511	0.837813	chr6	144681861	chr17	34415602	34417515
cg13275152	TIPARP	-8.11049	1.02094e-15	6.70166e-08	-6.38419	0.787152	chr14	52343846	chr3	156391024	156424559
cg26183480	FAM63A	8.11046	1.02119e-15	6.70335e-08	3.56324	0.439339	chr7	155786627	chr1	150969025	150980851
cg04608193	KLF6	-8.11043	1.02141e-15	6.70473e-08	-2.30291	0.283945	chr2	28618016	chr10	3818188	3827473
cg00532502	KLF6	-8.11042	1.02157e-15	6.70579e-08	-3.0125	0.371436	chr1	246953273	chr10	3818188	3827473
cg12148300	SIK1	8.11041	1.02157e-15	6.70584e-08	6.12491	0.755191	chr7	657538	chr21	44834395	44847008
cg19476647	SIK1	-8.11038	1.02188e-15	6.70782e-08	-6.31127	0.778172	chr12	6492948	chr21	44834395	44847008
cg21511948	TIPARP	-8.11021	1.02319e-15	6.71645e-08	-6.31687	0.778878	chr22	37820236	chr3	156391024	156424559
cg11231631	KLF6	-8.11021	1.02319e-15	6.71647e-08	-2.78477	0.343366	chr11	60553755	chr10	3818188	3827473
cg27122441	KLF6	-8.1102	1.02329e-15	6.71707e-08	-1.52174	0.187633	chr22	18260411	chr10	3818188	3827473
cg06455826	PIK3R1	8.1101	1.02408e-15	6.72227e-08	2.46953	0.304501	chr4	82434271	chr5	67511548	67597649
cg00232731	AHNAK	8.11009	1.02418e-15	6.72292e-08	6.66731	0.8221	chr16	89545078	chr11	62201016	62323707
cg14913407	AHNAK	-8.11008	1.02423e-15	6.72328e-08	-5.70234	0.703118	chr1	227953546	chr11	62201016	62323707
cg21383284	PIK3R1	8.11007	1.02435e-15	6.72404e-08	4.31616	0.532197	chr2	20826833	chr5	67511548	67597649
cg05067833	CHST2	-8.11006	1.02444e-15	6.72468e-08	-8.93871	1.10218	chr17	48173234	chr3	142838173	142841800
cg08826152	AHNAK	8.11005	1.02453e-15	6.72525e-08	3.63676	0.448427	chr17	15869607	chr11	62201016	62323707
cg15512297	KLF6	8.11004	1.02456e-15	6.72545e-08	1.50375	0.185419	chr2	185463674	chr10	3818188	3827473
cg26343514	AHNAK	-8.11002	1.02473e-15	6.72658e-08	-6.84677	0.844236	chr2	109922117	chr11	62201016	62323707
cg05161682	AHNAK	-8.10999	1.02503e-15	6.72851e-08	-5.16986	0.637469	chr13	111107167	chr11	62201016	62323707
cg11930926	KLF6	8.10993	1.02549e-15	6.73153e-08	2.00764	0.247553	chr4	174429326	chr10	3818188	3827473
cg03010638	AHNAK	-8.10988	1.02591e-15	6.73431e-08	-7.06499	0.871158	chr9	132214403	chr11	62201016	62323707
cg15872760	TNFAIP3	8.10986	1.02601e-15	6.73497e-08	7.56909	0.933318	chr22	33119230	chr6	138188351	138204449
cg01724702	CCL3	8.10981	1.02648e-15	6.73801e-08	6.61112	0.815201	chr20	1613146	chr17	34415602	34417515
cg20395628	AHNAK	-8.10978	1.02667e-15	6.73927e-08	-6.34815	0.782777	chr6	16980281	chr11	62201016	62323707
cg22784047	CCL3	-8.1097	1.02736e-15	6.74381e-08	-10.3901	1.28119	chr16	29824542	chr17	34415602	34417515
cg17367776	SIK1	-8.10964	1.02781e-15	6.74677e-08	-8.67494	1.06971	chr12	39837664	chr21	44834395	44847008
cg19384394	DUSP2	8.10955	1.02855e-15	6.7516e-08	9.70312	1.19651	chr15	69047424	chr2	96808905	96811179
cg09390708	DUSP2	8.10944	1.02947e-15	6.75766e-08	8.43354	1.03997	chr16	21675205	chr2	96808905	96811179
cg04843207	DUSP2	-8.10943	1.02957e-15	6.7583e-08	-9.64735	1.18965	chr8	140916719	chr2	96808905	96811179
cg11164293	AHNAK	-8.10942	1.02964e-15	6.75877e-08	-3.18535	0.392796	chr16	56817380	chr11	62201016	62323707
cg25913761	NCR1	8.10941	1.02967e-15	6.75896e-08	5.31776	0.655752	chr15	90727560	chr19	55417508	55427508
cg02523893	CCL3	-8.10936	1.03011e-15	6.76184e-08	-9.25006	1.14066	chr5	176861823	chr17	34415602	34417515
cg03726817	TNFAIP3	8.10935	1.03017e-15	6.76228e-08	4.28211	0.528046	chr12	62650767	chr6	138188351	138204449
cg14587961	SIK1	-8.10934	1.03027e-15	6.76295e-08	-6.55718	0.808596	chr7	99991523	chr21	44834395	44847008
cg16855786	AHNAK	-8.10927	1.03085e-15	6.76673e-08	-7.30298	0.900572	chr16	85572799	chr11	62201016	62323707
cg18193381	SIK1	-8.10921	1.03131e-15	6.76972e-08	-7.87674	0.971332	chr16	58453255	chr21	44834395	44847008
cg10165241	TNFAIP3	-8.10921	1.03132e-15	6.76984e-08	-4.60163	0.567458	chr19	4709493	chr6	138188351	138204449
cg09132902	AHNAK	-8.10919	1.03152e-15	6.7711e-08	-6.05907	0.747186	chr9	93613835	chr11	62201016	62323707
cg27024709	AHNAK	8.10919	1.03153e-15	6.77119e-08	7.32065	0.90276	chr6	74406240	chr11	62201016	62323707
cg09395239	DUSP2	8.10916	1.03171e-15	6.77239e-08	7.72433	0.952543	chr11	57511522	chr2	96808905	96811179
cg23717186	SIK1	8.109	1.03308e-15	6.78134e-08	6.24871	0.77059	chr1	226924311	chr21	44834395	44847008
cg12297231	DUSP2	8.10899	1.03311e-15	6.78159e-08	4.1927	0.517043	chr1	31531229	chr2	96808905	96811179
cg08510483	CHST2	-8.10898	1.0332e-15	6.78213e-08	-7.65094	0.943515	chr11	124296071	chr3	142838173	142841800
cg19266967	DUSP2	-8.10891	1.03374e-15	6.78568e-08	-7.86403	0.969801	chr1	162851376	chr2	96808905	96811179
cg02582028	CCL3	-8.1089	1.03385e-15	6.78639e-08	-6.46679	0.797493	chr8	130996714	chr17	34415602	34417515
cg15571640	SIK1	-8.10889	1.0339e-15	6.78676e-08	-6.71309	0.827868	chr3	32463663	chr21	44834395	44847008
cg13650660	NCR1	-8.10886	1.0342e-15	6.78875e-08	-6.3065	0.77773	chr2	46798459	chr19	55417508	55427508
cg16048647	KLF6	8.10884	1.03432e-15	6.78952e-08	2.41117	0.29735	chr15	91107436	chr10	3818188	3827473
cg14578363	AHNAK	-8.10879	1.03474e-15	6.79229e-08	-5.67956	0.70042	chr17	42785078	chr11	62201016	62323707
cg04051365	SIK1	-8.10876	1.03496e-15	6.79373e-08	-6.39047	0.788095	chr3	193586394	chr21	44834395	44847008
cg15778925	KLF6	-8.10876	1.035e-15	6.79397e-08	-2.61809	0.322872	chr14	105132869	chr10	3818188	3827473
cg21017744	AHNAK	-8.10874	1.03517e-15	6.79509e-08	-7.22092	0.890511	chr19	38784122	chr11	62201016	62323707
cg01260502	CHST2	8.10873	1.03525e-15	6.79564e-08	5.73748	0.707568	chr7	150217081	chr3	142838173	142841800
cg22668906	NCR1	8.10867	1.03577e-15	6.79901e-08	6.49315	0.800767	chr11	128180077	chr19	55417508	55427508
cg07941571	DUSP2	8.10864	1.03595e-15	6.80021e-08	6.6943	0.825576	chr9	101897934	chr2	96808905	96811179
cg11958527	DUSP2	-8.10853	1.03685e-15	6.80612e-08	-7.12532	0.878743	chr13	77320139	chr2	96808905	96811179
cg01137941	CHCHD7	8.10852	1.03694e-15	6.80673e-08	10.058	1.24042	chr16	50315785	chr8	57124245	57131357
cg06941982	CCL3	8.10852	1.03697e-15	6.80692e-08	8.75608	1.07986	chr4	178172583	chr17	34415602	34417515
cg02846528	SIK1	8.10851	1.03706e-15	6.80747e-08	6.90599	0.851696	chr1	32314001	chr21	44834395	44847008
cg00593467	SIK1	-8.10848	1.03726e-15	6.80878e-08	-5.98781	0.738462	chr15	90590536	chr21	44834395	44847008
cg00925069	KLF6	-8.10845	1.03752e-15	6.81054e-08	-3.17636	0.391735	chr16	27749654	chr10	3818188	3827473
cg21294220	PIK3R1	8.10839	1.03805e-15	6.81397e-08	3.94041	0.485967	chr4	7048059	chr5	67511548	67597649
cg13677341	AHNAK	-8.10837	1.03821e-15	6.81506e-08	-5.11821	0.631226	chr3	36563024	chr11	62201016	62323707
cg26066929	CREM	8.10834	1.03842e-15	6.81643e-08	10.1102	1.24689	chr9	134147174	chr10	35415719	35501886
cg07900312	AHNAK	-8.10833	1.03849e-15	6.81688e-08	-4.2634	0.525805	chr22	36362528	chr11	62201016	62323707
cg05904135	AHNAK	8.10832	1.03862e-15	6.81775e-08	5.02848	0.620163	chr10	134599372	chr11	62201016	62323707
cg17850055	NCR1	8.10826	1.03907e-15	6.82068e-08	4.95122	0.610639	chr2	239403239	chr19	55417508	55427508
cg05942022	DUSP2	-8.10825	1.03918e-15	6.8214e-08	-4.22792	0.521435	chr1	43402591	chr2	96808905	96811179
cg01290568	PIK3R1	8.10825	1.03919e-15	6.82144e-08	2.89755	0.357358	chr2	113593859	chr5	67511548	67597649
cg20633402	KLF6	-8.10824	1.03923e-15	6.82171e-08	-2.98488	0.368129	chr12	101298245	chr10	3818188	3827473
cg22013055	AHNAK	-8.10824	1.03923e-15	6.82174e-08	-5.98018	0.737543	chr2	47054833	chr11	62201016	62323707
cg18547582	DUSP2	8.10822	1.03945e-15	6.82316e-08	7.32084	0.902891	chr14	22998309	chr2	96808905	96811179
cg07648238	AHNAK	8.10822	1.03945e-15	6.8232e-08	11.4229	1.4088	chr12	6493264	chr11	62201016	62323707
cg23954717	KLF6	8.10815	1.04003e-15	6.82697e-08	2.24049	0.276325	chr2	127412895	chr10	3818188	3827473
cg06705360	DUSP2	-8.10813	1.04011e-15	6.82753e-08	-8.48926	1.04701	chr20	1399047	chr2	96808905	96811179
cg22972318	AHNAK	-8.10813	1.04013e-15	6.82762e-08	-6.78666	0.837019	chr3	126060214	chr11	62201016	62323707
cg20615910	KLF6	-8.10813	1.04019e-15	6.82802e-08	-3.31433	0.408766	chr6	11607923	chr10	3818188	3827473
cg27009545	CHST2	-8.10806	1.04074e-15	6.83166e-08	-9.26745	1.14299	chr15	83776915	chr3	142838173	142841800
cg07012926	DUSP2	8.10803	1.041e-15	6.83338e-08	7.37211	0.909236	chr5	151304488	chr2	96808905	96811179
cg10295773	AHNAK	-8.108	1.04125e-15	6.83501e-08	-7.82179	0.9647	chr16	79138777	chr11	62201016	62323707
cg03589296	TIPARP	8.10794	1.0417e-15	6.83795e-08	6.77202	0.835233	chr2	66666292	chr3	156391024	156424559
cg07135032	AHNAK	8.10794	1.04173e-15	6.83814e-08	3.94599	0.486682	chr1	165322099	chr11	62201016	62323707
cg00257893	PIK3R1	8.10793	1.04183e-15	6.83878e-08	4.68554	0.577897	chr6	138820840	chr5	67511548	67597649
cg11326860	AHNAK	-8.10791	1.042e-15	6.8399e-08	-5.0013	0.616842	chr1	201739359	chr11	62201016	62323707
cg10001244	NCR1	-8.1079	1.04206e-15	6.84034e-08	-7.56002	0.932427	chr18	12840815	chr19	55417508	55427508
cg15352841	TNFAIP3	-8.1079	1.04207e-15	6.84036e-08	-5.38191	0.663786	chr2	28617672	chr6	138188351	138204449
cg25481455	DUSP2	8.10786	1.04236e-15	6.8423e-08	11.4632	1.41384	chr6	22147551	chr2	96808905	96811179
cg12656686	DUSP2	8.10783	1.04259e-15	6.84382e-08	8.07535	0.995994	chr4	53617694	chr2	96808905	96811179
cg19229867	TIPARP	-8.10782	1.0427e-15	6.84449e-08	-5.79058	0.714197	chr13	28037885	chr3	156391024	156424559
cg24196318	AHNAK	-8.10782	1.04274e-15	6.84478e-08	-4.43209	0.546645	chr21	33086923	chr11	62201016	62323707
cg07106927	CRIP1	8.10779	1.04292e-15	6.84593e-08	5.88938	0.726385	chr1	160769081	chr14	105952654	105955284
cg27051683	NCR1	8.10778	1.04306e-15	6.84685e-08	10.5544	1.30176	chr2	242802069	chr19	55417508	55427508
cg11760836	DUSP2	-8.10777	1.04312e-15	6.84725e-08	-8.48061	1.04599	chr1	16698494	chr2	96808905	96811179
cg06218310	KLF6	-8.10777	1.04315e-15	6.84749e-08	-2.47284	0.304997	chr12	3367472	chr10	3818188	3827473
cg06121748	DUSP2	-8.10776	1.0432e-15	6.8478e-08	-5.99935	0.739951	chr10	34511567	chr2	96808905	96811179
cg17220749	DUSP2	8.10772	1.04353e-15	6.84995e-08	8.08578	0.997294	chr1	230249292	chr2	96808905	96811179
cg09706133	AHNAK	-8.1077	1.04367e-15	6.85089e-08	-7.20377	0.888509	chr15	68659758	chr11	62201016	62323707
cg09445803	NCR1	8.10763	1.04427e-15	6.85483e-08	7.73025	0.953454	chr17	76226735	chr19	55417508	55427508
cg27624395	KLF6	8.10762	1.04434e-15	6.85526e-08	1.68005	0.207219	chr6	158236112	chr10	3818188	3827473
cg01201602	KLF6	8.10758	1.04464e-15	6.85726e-08	2.72332	0.335897	chr17	74666659	chr10	3818188	3827473
cg05683586	KLF6	-8.10758	1.04467e-15	6.85742e-08	-2.82016	0.347842	chr1	46010892	chr10	3818188	3827473
cg12807237	PIK3R1	8.10755	1.04489e-15	6.85889e-08	4.12667	0.508991	chr10	134729045	chr5	67511548	67597649
cg13153190	DUSP2	8.10755	1.04489e-15	6.8589e-08	7.78101	0.959723	chr4	157893231	chr2	96808905	96811179
cg25921543	AHNAK	8.10754	1.04503e-15	6.85983e-08	5.09552	0.628492	chr3	59980762	chr11	62201016	62323707
cg10718401	NCR1	-8.10748	1.04548e-15	6.86276e-08	-5.43335	0.670164	chr5	148190587	chr19	55417508	55427508
cg04193820	AHNAK	8.10748	1.04554e-15	6.86315e-08	2.71239	0.334554	chr17	29297414	chr11	62201016	62323707
cg11466285	TNFAIP3	8.10745	1.04571e-15	6.86427e-08	5.25378	0.648018	chr17	3592433	chr6	138188351	138204449
cg08143975	KLF6	-8.1074	1.04617e-15	6.8673e-08	-3.49118	0.430616	chr17	36596978	chr10	3818188	3827473
cg23881099	PIK3R1	8.10733	1.04675e-15	6.87107e-08	5.3521	0.660155	chr17	79924020	chr5	67511548	67597649
cg11513904	AHNAK	8.1073	1.04698e-15	6.87258e-08	3.83216	0.47268	chr8	74208354	chr11	62201016	62323707
cg07718080	PIK3R1	8.1073	1.04699e-15	6.8727e-08	3.99261	0.492471	chr13	76561031	chr5	67511548	67597649
cg24315421	TIPARP	8.10726	1.0473e-15	6.87471e-08	4.04507	0.498944	chr1	208040253	chr3	156391024	156424559
cg17203230	SIK1	-8.10721	1.04773e-15	6.87756e-08	-9.32675	1.15043	chr17	75576199	chr21	44834395	44847008
cg03031959	AHNAK	8.10719	1.04791e-15	6.87874e-08	6.39855	0.789244	chr9	85677921	chr11	62201016	62323707
cg15247526	CCL3	-8.10712	1.0485e-15	6.88257e-08	-9.22293	1.13763	chr1	117039205	chr17	34415602	34417515
cg10879843	KLF6	8.10711	1.04859e-15	6.88319e-08	3.17553	0.391697	chr7	47608299	chr10	3818188	3827473
cg27328245	AHNAK	8.10701	1.04936e-15	6.88822e-08	5.36167	0.661362	chr6	170606461	chr11	62201016	62323707
cg10130476	AHNAK	-8.107	1.04951e-15	6.88919e-08	-6.08035	0.750013	chr20	36945546	chr11	62201016	62323707
cg22722843	CCL3	-8.10696	1.04979e-15	6.89102e-08	-6.44528	0.795031	chr7	36766978	chr17	34415602	34417515
cg13566417	AHNAK	8.10692	1.05014e-15	6.89338e-08	4.81221	0.593593	chr12	1099286	chr11	62201016	62323707
cg15025099	AHNAK	-8.10691	1.05023e-15	6.89395e-08	-5.93259	0.731795	chr3	183088770	chr11	62201016	62323707
cg26212321	NCR1	8.10686	1.0506e-15	6.89636e-08	7.48846	0.923719	chr6	685077	chr19	55417508	55427508
cg08171667	NCR1	-8.10686	1.05062e-15	6.89652e-08	-7.14665	0.881555	chr15	75626090	chr19	55417508	55427508
cg11150303	CHST2	8.10685	1.05067e-15	6.89684e-08	6.01381	0.741818	chr1	198333105	chr3	142838173	142841800
cg22548133	AHNAK	-8.10684	1.05082e-15	6.89782e-08	-4.9875	0.615221	chr19	14794343	chr11	62201016	62323707
cg06943449	PIK3R1	8.10679	1.05118e-15	6.90021e-08	3.9303	0.484816	chr10	71097327	chr5	67511548	67597649
cg15873320	AHNAK	8.10679	1.05121e-15	6.90036e-08	3.3532	0.413628	chr20	4230374	chr11	62201016	62323707
cg04137004	NCR1	-8.10678	1.05133e-15	6.90115e-08	-9.46206	1.16718	chr11	13140079	chr19	55417508	55427508
cg08438609	NCR1	8.10676	1.05146e-15	6.90199e-08	7.47376	0.921917	chr2	225809402	chr19	55417508	55427508
cg00607630	SERTAD2	-8.10664	1.05243e-15	6.90836e-08	-6.2973	0.776807	chr16	9030093	chr2	64858755	64978139
cg06836238	KLF6	-8.10664	1.05246e-15	6.90857e-08	-2.52416	0.31137	chr8	95031979	chr10	3818188	3827473
cg16085171	SIK1	-8.10649	1.05367e-15	6.91654e-08	-9.45663	1.16655	chr12	123569118	chr21	44834395	44847008
cg08791268	AHNAK	-8.10646	1.05399e-15	6.91861e-08	-5.67849	0.70049	chr6	17846143	chr11	62201016	62323707
cg25605737	TIPARP	-8.10642	1.05432e-15	6.92079e-08	-6.10251	0.7528	chr14	21144470	chr3	156391024	156424559
cg20787196	CHST2	-8.10641	1.05437e-15	6.92113e-08	-11.2163	1.38363	chr12	26987031	chr3	142838173	142841800
cg06088690	AHNAK	-8.1064	1.05441e-15	6.92137e-08	-5.71798	0.705366	chr6	18528411	chr11	62201016	62323707
cg03440090	AHNAK	8.10638	1.0546e-15	6.92265e-08	5.85567	0.722353	chr2	8275587	chr11	62201016	62323707
cg11235869	KLF6	-8.10637	1.05466e-15	6.92301e-08	-2.72469	0.336117	chr1	245857639	chr10	3818188	3827473
cg11698924	SLC11A2	-8.1063	1.05531e-15	6.92731e-08	-4.53597	0.559561	chr22	40322751	chr12	51373184	51422349
cg00366435	AHNAK	8.10625	1.05567e-15	6.92966e-08	4.06565	0.501545	chr12	6896105	chr11	62201016	62323707
cg03130090	KLF6	-8.10605	1.05739e-15	6.94094e-08	-3.50361	0.432222	chr16	88378420	chr10	3818188	3827473
cg02298220	KLF6	-8.10591	1.05857e-15	6.94869e-08	-2.92134	0.360397	chr20	35914908	chr10	3818188	3827473
cg04862105	AHNAK	-8.1059	1.05864e-15	6.94917e-08	-5.32392	0.656796	chr1	23158672	chr11	62201016	62323707
cg07974520	DUSP2	8.10587	1.05884e-15	6.95046e-08	6.37214	0.786114	chr9	130860547	chr2	96808905	96811179
cg04273811	AHNAK	8.10584	1.05915e-15	6.95251e-08	4.71212	0.581325	chr3	36422059	chr11	62201016	62323707
cg21390682	AHNAK	-8.10579	1.0595e-15	6.95478e-08	-4.8991	0.604395	chr13	113743751	chr11	62201016	62323707
cg14284394	SIK1	-8.10578	1.05961e-15	6.9555e-08	-9.74416	1.20212	chr1	206947477	chr21	44834395	44847008
cg27565899	AHNAK	8.10574	1.05991e-15	6.9575e-08	4.67599	0.576874	chr1	110166664	chr11	62201016	62323707
cg22118829	NCR1	-8.10573	1.06004e-15	6.95837e-08	-7.73751	0.954573	chr10	105219759	chr19	55417508	55427508
cg01223499	SIK1	-8.10572	1.06011e-15	6.95877e-08	-10.6523	1.31417	chr14	93107823	chr21	44834395	44847008
cg14836555	NCR1	8.1057	1.06026e-15	6.95977e-08	7.10072	0.876015	chr14	24743391	chr19	55417508	55427508
cg26441627	KLF6	-8.10566	1.06059e-15	6.96196e-08	-2.52604	0.311639	chr11	2044066	chr10	3818188	3827473
cg04523558	LAIR1	8.10565	1.06067e-15	6.96245e-08	5.86025	0.722983	chr12	12736011	chr19	54865362	54882165
cg26886700	AHNAK	-8.10563	1.06085e-15	6.96369e-08	-7.14414	0.881379	chr20	35452629	chr11	62201016	62323707
cg20293716	DUSP2	8.10561	1.06104e-15	6.96493e-08	6.33108	0.781074	chr3	122514443	chr2	96808905	96811179
cg05965535	AHNAK	8.10559	1.06119e-15	6.9659e-08	9.48728	1.17046	chr9	131256792	chr11	62201016	62323707
cg00827176	TIPARP	-8.10552	1.06181e-15	6.96997e-08	-5.93341	0.732021	chr8	21885702	chr3	156391024	156424559
cg23536566	NCR1	-8.10549	1.06205e-15	6.97151e-08	-6.88916	0.849938	chr4	101944008	chr19	55417508	55427508
cg02699518	TNFAIP3	-8.10546	1.06229e-15	6.97308e-08	-5.94785	0.733808	chr17	64709756	chr6	138188351	138204449
cg06248767	DUSP2	8.10545	1.06241e-15	6.97389e-08	10.3604	1.2782	chr8	56852290	chr2	96808905	96811179
cg07055745	NCR1	8.10541	1.0627e-15	6.97578e-08	7.58015	0.935196	chr2	99165662	chr19	55417508	55427508
cg03879594	AHNAK	-8.10536	1.06314e-15	6.97867e-08	-6.9732	0.86032	chr16	85207569	chr11	62201016	62323707
cg23979458	DUSP2	8.10535	1.0632e-15	6.97911e-08	10.3931	1.28225	chr17	80291982	chr2	96808905	96811179
cg02588451	CRIP1	8.10523	1.06422e-15	6.98575e-08	5.9468	0.733699	chr1	226847467	chr14	105952654	105955284
cg05302095	SIK1	8.10513	1.06507e-15	6.99135e-08	4.40298	0.543234	chr11	76516376	chr21	44834395	44847008
cg04803214	SLC11A2	-8.10509	1.06539e-15	6.99344e-08	-5.43822	0.670964	chr19	42278668	chr12	51373184	51422349
cg15244633	AX748345	8.10507	1.06556e-15	6.99454e-08	5.48663	0.676938	chr19	50846611	chr17	4385261	4389648
cg12221326	CHST2	8.10503	1.06591e-15	6.99689e-08	5.63087	0.694738	chr16	69363014	chr3	142838173	142841800
cg07974367	NCR1	8.10501	1.06608e-15	6.99797e-08	7.10914	0.877129	chr13	30528844	chr19	55417508	55427508
cg16216349	SIK1	-8.10498	1.06632e-15	6.99957e-08	-4.82603	0.59544	chr4	185316749	chr21	44834395	44847008
cg06227841	AHNAK	-8.10493	1.0667e-15	7.00208e-08	-5.48997	0.677361	chr1	207416410	chr11	62201016	62323707
cg06759423	KLF6	-8.10493	1.06675e-15	7.00236e-08	-2.85792	0.352615	chr18	72114620	chr10	3818188	3827473
cg19031510	PIK3R1	8.10492	1.06681e-15	7.00277e-08	3.47181	0.428358	chr19	17865978	chr5	67511548	67597649
cg16264705	CHST2	-8.10492	1.06682e-15	7.00287e-08	-5.33958	0.658807	chr12	54071194	chr3	142838173	142841800
cg17776904	AHNAK	-8.10488	1.06714e-15	7.00498e-08	-3.70516	0.457152	chr3	183622842	chr11	62201016	62323707
cg24562595	KLF6	-8.10488	1.06715e-15	7.00504e-08	-2.81183	0.346931	chr18	45517470	chr10	3818188	3827473
cg11574975	DUSP2	8.10488	1.06716e-15	7.00508e-08	3.90228	0.481473	chr1	112058304	chr2	96808905	96811179
cg08644506	CHST2	8.10476	1.06819e-15	7.01185e-08	8.48478	1.04689	chr22	20771324	chr3	142838173	142841800
cg19295184	PIK3R1	8.10471	1.06861e-15	7.01459e-08	3.69218	0.45556	chr20	36418018	chr5	67511548	67597649
cg20904702	DUSP2	8.10469	1.06878e-15	7.01571e-08	7.09792	0.87578	chr1	21619471	chr2	96808905	96811179
cg02892590	DUSP2	-8.10467	1.06893e-15	7.01668e-08	-7.88531	0.972934	chr9	113826909	chr2	96808905	96811179
cg07060233	CHST2	-8.10465	1.06911e-15	7.01787e-08	-7.97172	0.983599	chr20	44687092	chr3	142838173	142841800
cg00704681	TNFAIP3	-8.10465	1.06913e-15	7.01798e-08	-4.88629	0.602899	chr19	30115207	chr6	138188351	138204449
cg09557913	CHST2	-8.10462	1.06934e-15	7.01938e-08	-5.56444	0.686576	chr12	122986083	chr3	142838173	142841800
cg17819155	DUSP2	8.10461	1.06944e-15	7.02003e-08	7.65663	0.944726	chr11	73695045	chr2	96808905	96811179
cg15166311	AHNAK	8.10453	1.07009e-15	7.02432e-08	3.80427	0.4694	chr1	178007283	chr11	62201016	62323707
cg19336241	DUSP2	-8.10451	1.0703e-15	7.02568e-08	-7.11661	0.878105	chr3	112992792	chr2	96808905	96811179
cg01767544	AX748345	8.1045	1.07038e-15	7.02619e-08	5.4698	0.67491	chr14	106321115	chr17	4385261	4389648
cg02664812	DUSP2	8.10449	1.07043e-15	7.02653e-08	6.2099	0.766229	chr1	88928467	chr2	96808905	96811179
cg10424981	KLF6	-8.10444	1.07091e-15	7.02969e-08	-2.93443	0.362077	chr1	29872399	chr10	3818188	3827473
cg14755660	CHCHD7	-8.10436	1.07152e-15	7.03369e-08	-4.10307	0.506279	chr12	12635510	chr8	57124245	57131357
cg16422365	AHNAK	-8.10435	1.07164e-15	7.03448e-08	-4.9308	0.608414	chr14	106041833	chr11	62201016	62323707
cg14187724	TIPARP	8.1043	1.07205e-15	7.03717e-08	6.05966	0.747709	chr9	93799798	chr3	156391024	156424559
cg22537347	KLF6	-8.10429	1.07214e-15	7.03778e-08	-2.53608	0.312931	chr22	43053535	chr10	3818188	3827473
cg04973995	CHCHD7	8.10427	1.07234e-15	7.0391e-08	3.94033	0.486205	chr10	74057977	chr8	57124245	57131357
cg07077953	DUSP2	-8.10423	1.07263e-15	7.04096e-08	-5.1257	0.632472	chr14	59623180	chr2	96808905	96811179
cg12613632	KLF6	-8.10422	1.07271e-15	7.04153e-08	-3.77836	0.466221	chr1	95385935	chr10	3818188	3827473
cg10992339	KLF6	-8.10422	1.07273e-15	7.04162e-08	-2.72805	0.33662	chr4	42645776	chr10	3818188	3827473
cg06242126	NCR1	-8.10419	1.07301e-15	7.0435e-08	-10.3687	1.27942	chr17	79677922	chr19	55417508	55427508
cg01201602	TIPARP	8.10418	1.07306e-15	7.04382e-08	5.48953	0.67737	chr17	74666659	chr3	156391024	156424559
cg21013703	AHNAK	-8.10417	1.07317e-15	7.0445e-08	-5.70174	0.703556	chr2	4021338	chr11	62201016	62323707
cg13811343	AHNAK	-8.10416	1.07322e-15	7.04483e-08	-7.48712	0.923861	chr4	89812219	chr11	62201016	62323707
cg02120644	AHNAK	8.10414	1.07342e-15	7.0462e-08	6.005	0.740979	chr22	37631642	chr11	62201016	62323707
cg24309152	AHNAK	-8.10413	1.07352e-15	7.04683e-08	-7.77899	0.95988	chr1	157125208	chr11	62201016	62323707
cg03973404	AHNAK	-8.10411	1.07366e-15	7.04774e-08	-6.24399	0.770471	chr20	9149533	chr11	62201016	62323707
cg03651021	SIK1	8.10411	1.07369e-15	7.04796e-08	6.83049	0.842843	chr8	19317380	chr21	44834395	44847008
cg08690459	TIPARP	-8.10407	1.07397e-15	7.04976e-08	-6.54711	0.807879	chr11	47279586	chr3	156391024	156424559
cg13373785	DUSP2	-8.10407	1.074e-15	7.04995e-08	-10.8823	1.34281	chr18	60713918	chr2	96808905	96811179
cg19785559	CHST2	-8.10405	1.07415e-15	7.05096e-08	-6.4817	0.799809	chr6	90928039	chr3	142838173	142841800
cg10169194	AHNAK	8.10404	1.07428e-15	7.05181e-08	9.64004	1.18954	chr22	41763253	chr11	62201016	62323707
cg14047092	CREM	-8.10403	1.0743e-15	7.05197e-08	-8.05121	0.993481	chr2	122262844	chr10	35415719	35501886
cg16883357	DUSP2	8.10394	1.07511e-15	7.05729e-08	6.19985	0.765041	chr6	126279149	chr2	96808905	96811179
cg19113160	CCL3	8.1039	1.07547e-15	7.0596e-08	6.65101	0.820717	chr8	61841755	chr17	34415602	34417515
cg03390830	TIPARP	-8.10389	1.07552e-15	7.05996e-08	-5.72886	0.706927	chr16	27734424	chr3	156391024	156424559
cg13657200	AHNAK	-8.10384	1.07596e-15	7.06287e-08	-5.54143	0.683803	chr9	117266029	chr11	62201016	62323707
cg02878439	NCR1	8.10384	1.076e-15	7.06307e-08	9.24507	1.14083	chr16	87498480	chr19	55417508	55427508
cg23953820	CRIP1	8.10381	1.07622e-15	7.06453e-08	3.91448	0.483042	chr6	30851051	chr14	105952654	105955284
cg06318536	CCL3	-8.10381	1.07624e-15	7.06466e-08	-5.51299	0.680297	chr4	6895542	chr17	34415602	34417515
cg18143895	AHNAK	-8.10368	1.07736e-15	7.072e-08	-7.08371	0.874135	chr7	139441939	chr11	62201016	62323707
cg11054916	NCR1	-8.10367	1.0774e-15	7.07231e-08	-6.89334	0.850644	chr6	112075897	chr19	55417508	55427508
cg27545630	FAM63A	8.10364	1.07762e-15	7.07371e-08	3.07147	0.379023	chr16	2013058	chr1	150969025	150980851
cg24689379	NCR1	-8.10359	1.07808e-15	7.07675e-08	-7.981	0.984873	chr6	158309134	chr19	55417508	55427508
cg13942691	AHNAK	-8.10358	1.07818e-15	7.07744e-08	-5.63706	0.695626	chr18	71283412	chr11	62201016	62323707
cg09705243	DUSP2	8.10348	1.07904e-15	7.08306e-08	10.3817	1.28114	chr16	30786672	chr2	96808905	96811179
cg08750806	AHNAK	-8.10347	1.07911e-15	7.08352e-08	-5.27381	0.650809	chr2	169594717	chr11	62201016	62323707
cg07668993	CRIP1	-8.10345	1.07926e-15	7.08448e-08	-5.67001	0.699703	chr20	43883307	chr14	105952654	105955284
cg00757404	DUSP2	-8.10344	1.07937e-15	7.08526e-08	-6.32528	0.780568	chr1	45050279	chr2	96808905	96811179
cg05424884	AHNAK	-8.10342	1.07956e-15	7.08649e-08	-5.76144	0.71099	chr2	63882416	chr11	62201016	62323707
cg25023095	PIK3R1	8.10337	1.07992e-15	7.08884e-08	3.17059	0.391268	chr10	99125814	chr5	67511548	67597649
cg07614859	DUSP2	8.10337	1.07999e-15	7.08931e-08	6.67673	0.823945	chr1	116918716	chr2	96808905	96811179
cg12685837	KLF6	-8.10336	1.08006e-15	7.08978e-08	-2.76842	0.341639	chr15	57625838	chr10	3818188	3827473
cg03186440	CCL3	8.10335	1.0801e-15	7.09003e-08	7.29533	0.900286	chr16	89042185	chr17	34415602	34417515
cg17496539	KLF6	-8.10334	1.08021e-15	7.09076e-08	-2.82982	0.349216	chr3	59712199	chr10	3818188	3827473
cg26805407	SIK1	8.10333	1.08026e-15	7.0911e-08	6.39991	0.789788	chr7	38473480	chr21	44834395	44847008
cg25112414	CHST2	8.10333	1.08031e-15	7.09139e-08	6.45115	0.796111	chr13	71498322	chr3	142838173	142841800
cg22494653	DUSP2	8.10332	1.08039e-15	7.09195e-08	5.26653	0.649923	chr18	28786898	chr2	96808905	96811179
cg06061921	KLF6	8.10329	1.08061e-15	7.09336e-08	1.59504	0.196838	chr2	25934931	chr10	3818188	3827473
cg10265640	DUSP2	-8.10329	1.08062e-15	7.09343e-08	-8.98917	1.10932	chr10	134269042	chr2	96808905	96811179
cg06039667	AX748345	8.10328	1.08072e-15	7.09406e-08	5.88464	0.726204	chr3	32478497	chr17	4385261	4389648
cg16466397	AHNAK	8.10318	1.08156e-15	7.09957e-08	4.42495	0.546076	chr19	42038131	chr11	62201016	62323707
cg16818395	DUSP2	8.10315	1.08179e-15	7.10113e-08	7.08499	0.87435	chr3	128274084	chr2	96808905	96811179
cg12769506	DUSP2	8.10314	1.08189e-15	7.10174e-08	5.9894	0.739146	chr4	187647690	chr2	96808905	96811179
cg08901339	SIK1	-8.10314	1.08195e-15	7.10213e-08	-5.63511	0.695424	chr10	98031261	chr21	44834395	44847008
cg08146323	CHST2	-8.10303	1.08289e-15	7.1083e-08	-4.02742	0.497027	chr19	57183118	chr3	142838173	142841800
cg27467929	AHNAK	8.10299	1.08323e-15	7.11054e-08	6.35268	0.783993	chr8	68864529	chr11	62201016	62323707
cg21939017	AHNAK	8.10297	1.08336e-15	7.11143e-08	6.49789	0.801915	chr17	16556559	chr11	62201016	62323707
cg09696385	CHST2	-8.10292	1.08377e-15	7.11413e-08	-8.56458	1.05697	chr7	127528039	chr3	142838173	142841800
cg11974946	DUSP2	-8.10291	1.0839e-15	7.11498e-08	-6.77735	0.836409	chr15	93569269	chr2	96808905	96811179
cg09259466	PIK3R1	8.10288	1.08411e-15	7.11637e-08	3.66252	0.452002	chr11	66795609	chr5	67511548	67597649
cg18570243	TIPARP	-8.10284	1.0845e-15	7.11888e-08	-4.33889	0.535478	chr2	242703672	chr3	156391024	156424559
cg06483559	KLF6	-8.10282	1.08465e-15	7.11991e-08	-3.39575	0.419082	chr11	123624914	chr10	3818188	3827473
cg04088274	DUSP2	-8.10281	1.08473e-15	7.12042e-08	-5.88732	0.726577	chr21	36675546	chr2	96808905	96811179
cg14442312	AHNAK	-8.1028	1.08481e-15	7.12091e-08	-4.96549	0.612812	chr12	3838009	chr11	62201016	62323707
cg17248408	AX748345	8.10279	1.08492e-15	7.12168e-08	6.81821	0.841465	chr16	28944243	chr17	4385261	4389648
cg19469508	AHNAK	-8.10278	1.08496e-15	7.12192e-08	-4.98239	0.614899	chr1	117447487	chr11	62201016	62323707
cg15564131	NCR1	8.10274	1.08534e-15	7.12441e-08	6.43252	0.793869	chr3	18476925	chr19	55417508	55427508
cg13169662	AX748345	8.10272	1.08546e-15	7.12521e-08	5.24428	0.647224	chr21	44817653	chr17	4385261	4389648
cg27272235	AHNAK	8.10268	1.08581e-15	7.12752e-08	7.19864	0.888427	chr1	221061070	chr11	62201016	62323707
cg17506694	DUSP2	-8.10268	1.08581e-15	7.12752e-08	-8.85954	1.09341	chr1	110998481	chr2	96808905	96811179
cg00516092	CCL3	-8.10264	1.08617e-15	7.12988e-08	-7.01479	0.865741	chr20	31177275	chr17	34415602	34417515
cg14150907	AHNAK	8.10264	1.08623e-15	7.13023e-08	8.85175	1.09245	chr8	142275722	chr11	62201016	62323707
cg05641106	SIK1	-8.10262	1.08637e-15	7.13117e-08	-7.34381	0.90635	chr4	144339175	chr21	44834395	44847008
cg01682400	CHST2	8.10259	1.08665e-15	7.13304e-08	6.48976	0.800949	chr4	109029545	chr3	142838173	142841800
cg26780125	CHST2	-8.10254	1.08701e-15	7.13535e-08	-6.83604	0.843691	chr8	125388806	chr3	142838173	142841800
cg02961101	TNFAIP3	-8.10248	1.08751e-15	7.13869e-08	-3.74007	0.461595	chr16	48533155	chr6	138188351	138204449
cg23636481	CHCHD7	8.10247	1.08768e-15	7.13976e-08	5.79986	0.715814	chr2	136777447	chr8	57124245	57131357
cg10271050	DUSP2	-8.10243	1.08797e-15	7.1417e-08	-7.71241	0.951863	chr1	245916682	chr2	96808905	96811179
cg08745443	DUSP2	-8.10238	1.08844e-15	7.14477e-08	-9.20667	1.13629	chr20	35157508	chr2	96808905	96811179
cg09941713	KLF6	8.10237	1.08847e-15	7.14497e-08	2.24929	0.277609	chr8	61705332	chr10	3818188	3827473
cg05972906	DUSP2	-8.10234	1.08876e-15	7.14684e-08	-5.61338	0.69281	chr1	54972528	chr2	96808905	96811179
cg26723847	NCR1	8.10232	1.08891e-15	7.14787e-08	9.70624	1.19796	chr11	134095652	chr19	55417508	55427508
cg03810139	CCL3	-8.10228	1.08924e-15	7.15005e-08	-7.63431	0.942241	chr22	29537404	chr17	34415602	34417515
cg07723749	AHNAK	-8.10227	1.08938e-15	7.15095e-08	-6.19902	0.765098	chr17	16377692	chr11	62201016	62323707
cg07336872	KLF6	-8.10225	1.08954e-15	7.15198e-08	-1.90544	0.235175	chr6	150393535	chr10	3818188	3827473
cg17995557	PIK3R1	8.10224	1.08964e-15	7.15263e-08	3.83561	0.473401	chr10	126289971	chr5	67511548	67597649
cg24646487	KLF6	-8.10222	1.08982e-15	7.15385e-08	-3.15793	0.389762	chr14	100214704	chr10	3818188	3827473
cg18787975	AHNAK	-8.10218	1.09012e-15	7.15577e-08	-8.37599	1.03379	chr8	11726094	chr11	62201016	62323707
cg13867337	DUSP2	-8.10216	1.09032e-15	7.15713e-08	-8.71883	1.07611	chr13	26596775	chr2	96808905	96811179
cg02882130	KLF6	8.10214	1.09047e-15	7.15806e-08	3.21713	0.397071	chr11	2468446	chr10	3818188	3827473
cg10609655	SIK1	-8.10214	1.09051e-15	7.15834e-08	-8.84309	1.09145	chr20	60615080	chr21	44834395	44847008
cg05551922	DUSP2	8.10214	1.09052e-15	7.15838e-08	10.1135	1.24825	chr3	49396232	chr2	96808905	96811179
cg08518475	TIPARP	8.10211	1.0907e-15	7.15959e-08	5.73201	0.70747	chr1	24832616	chr3	156391024	156424559
cg02642202	AHNAK	-8.10207	1.09104e-15	7.1618e-08	-5.59762	0.690887	chr1	23139101	chr11	62201016	62323707
cg11857363	DUSP2	-8.10206	1.09115e-15	7.16256e-08	-7.79872	0.96256	chr1	201604628	chr2	96808905	96811179
cg14306774	AHNAK	-8.10205	1.09124e-15	7.16313e-08	-6.31593	0.779547	chr5	172154883	chr11	62201016	62323707
cg17823712	SIK1	-8.10204	1.09135e-15	7.16388e-08	-9.4873	1.17098	chr3	50280828	chr21	44834395	44847008
cg18594810	NCR1	-8.10202	1.0915e-15	7.16487e-08	-11.73	1.44779	chr1	59369104	chr19	55417508	55427508
cg04945187	NCR1	-8.102	1.09165e-15	7.16586e-08	-6.24895	0.771285	chr10	11214296	chr19	55417508	55427508
cg07542096	NCR1	8.10198	1.09185e-15	7.16715e-08	5.89744	0.727901	chr8	101662496	chr19	55417508	55427508
cg06289802	CHCHD7	8.10197	1.09195e-15	7.16777e-08	4.80787	0.59342	chr17	72748189	chr8	57124245	57131357
cg13964018	DUSP2	-8.10197	1.09198e-15	7.16799e-08	-6.2664	0.773442	chr1	110444423	chr2	96808905	96811179
cg11358405	NCR1	8.10192	1.09239e-15	7.17071e-08	6.49162	0.801245	chr15	91382972	chr19	55417508	55427508
cg27342972	NCR1	8.10186	1.09287e-15	7.17383e-08	5.95555	0.735085	chr14	22999541	chr19	55417508	55427508
cg03639919	AHNAK	-8.10186	1.09289e-15	7.17396e-08	-6.04722	0.746399	chr7	44191311	chr11	62201016	62323707
cg03453618	PIK3R1	8.10183	1.09314e-15	7.17563e-08	2.42006	0.298705	chr22	37641970	chr5	67511548	67597649
cg11436166	AHNAK	-8.10182	1.09327e-15	7.17645e-08	-5.09135	0.62842	chr3	23094542	chr11	62201016	62323707
cg26707200	SLC11A2	8.10179	1.09348e-15	7.17783e-08	5.63541	0.695576	chr1	27953026	chr12	51373184	51422349
cg09442017	SIK1	-8.10174	1.09388e-15	7.1805e-08	-7.48391	0.92374	chr10	89874412	chr21	44834395	44847008
cg20563072	LAIR1	8.10166	1.09457e-15	7.18503e-08	6.07194	0.749468	chr11	48030718	chr19	54865362	54882165
cg09504658	CCL3	8.10166	1.09463e-15	7.18538e-08	5.82231	0.718656	chr12	9821504	chr17	34415602	34417515
cg20737500	KLF6	-8.10165	1.09471e-15	7.1859e-08	-3.03562	0.374691	chr4	5865654	chr10	3818188	3827473
cg02447620	CHST2	8.10162	1.09496e-15	7.18757e-08	6.16982	0.761554	chr6	43604584	chr3	142838173	142841800
cg00344801	AHNAK	-8.10157	1.09541e-15	7.19051e-08	-4.49474	0.554799	chr22	46685728	chr11	62201016	62323707
cg15777261	CHST2	8.10151	1.09589e-15	7.19367e-08	5.54023	0.683851	chr2	73462569	chr3	142838173	142841800
cg05396392	TNFAIP3	-8.10151	1.09593e-15	7.19394e-08	-3.4909	0.430895	chr20	57817959	chr6	138188351	138204449
cg24267597	FAM63A	8.10151	1.09593e-15	7.19396e-08	3.54583	0.437676	chr2	240505319	chr1	150969025	150980851
cg14580853	AHNAK	-8.10148	1.09619e-15	7.1956e-08	-5.30545	0.654875	chr6	136680107	chr11	62201016	62323707
cg21236457	SIK1	-8.10145	1.0964e-15	7.197e-08	-11.1907	1.38132	chr13	114790112	chr21	44834395	44847008
cg07619832	DUSP2	8.10144	1.0965e-15	7.19764e-08	5.61625	0.69324	chr4	154391509	chr2	96808905	96811179
cg05441165	TNFAIP3	-8.10123	1.09831e-15	7.20956e-08	-7.64497	0.943679	chr10	105276231	chr6	138188351	138204449
cg15277378	AX748345	8.10118	1.09876e-15	7.2125e-08	7.1302	0.880143	chr7	5272208	chr17	4385261	4389648
cg11523756	DUSP2	-8.10118	1.09878e-15	7.21263e-08	-8.97842	1.10829	chr12	49172004	chr2	96808905	96811179
cg15944766	KLF6	8.10117	1.09886e-15	7.21316e-08	3.09679	0.382264	chr8	29210790	chr10	3818188	3827473
cg21097788	CHST2	-8.10117	1.09888e-15	7.21327e-08	-9.3913	1.15925	chr14	93502930	chr3	142838173	142841800
cg14086308	AHNAK	-8.10116	1.09895e-15	7.21376e-08	-8.47721	1.04642	chr5	153539	chr11	62201016	62323707
cg12284669	AHNAK	-8.10108	1.09965e-15	7.21835e-08	-4.88382	0.602861	chr6	137910240	chr11	62201016	62323707	Papuan ancestry
cg10168494	CHCHD7	8.10107	1.09967e-15	7.2185e-08	5.0426	0.622461	chr3	187635183	chr8	57124245	57131357
cg15674432	AHNAK	8.10106	1.09978e-15	7.21918e-08	8.17911	1.00963	chr6	35992082	chr11	62201016	62323707
cg05461363	KLF6	-8.10103	1.10005e-15	7.22095e-08	-3.39372	0.418924	chr3	13295860	chr10	3818188	3827473
cg10593219	DUSP2	-8.1009	1.10116e-15	7.22827e-08	-7.10987	0.877664	chr10	72543247	chr2	96808905	96811179
cg23522611	KLF6	-8.10088	1.10132e-15	7.22931e-08	-2.02062	0.249433	chr2	28617612	chr10	3818188	3827473
cg17132004	KLF6	-8.10086	1.10156e-15	7.23092e-08	-3.29746	0.40705	chr11	47387845	chr10	3818188	3827473
cg24929556	NCR1	-8.10085	1.10161e-15	7.23121e-08	-7.1383	0.881178	chr1	167454876	chr19	55417508	55427508
cg16866564	PIK3R1	8.10082	1.10191e-15	7.23321e-08	3.34103	0.412432	chr14	22852277	chr5	67511548	67597649
cg08122652	HIPK1	8.10079	1.10216e-15	7.23482e-08	2.56583	0.316739	chr3	122281939	chr1	114471814	114520426
cg07269592	DUSP2	-8.10079	1.10216e-15	7.23483e-08	-4.7322	0.584165	chr8	42775668	chr2	96808905	96811179
cg11389889	AHNAK	-8.10073	1.10266e-15	7.23809e-08	-4.66778	0.576218	chr20	2634874	chr11	62201016	62323707
cg17347389	AHNAK	8.10073	1.10269e-15	7.23831e-08	9.05784	1.11815	chr14	51562646	chr11	62201016	62323707
cg17187869	CHST2	-8.10057	1.10407e-15	7.24735e-08	-6.1649	0.761046	chr5	114938411	chr3	142838173	142841800
cg19005210	KLF6	8.10057	1.10409e-15	7.2475e-08	1.70133	0.210027	chr6	41168960	chr10	3818188	3827473
cg13634423	AHNAK	-8.10054	1.10433e-15	7.24907e-08	-6.68449	0.825191	chr3	151596028	chr11	62201016	62323707
cg18473388	KLF6	-8.10042	1.10541e-15	7.25614e-08	-2.69962	0.333269	chr15	81488867	chr10	3818188	3827473
cg13882284	AHNAK	8.1004	1.1055e-15	7.25675e-08	4.60991	0.569096	chr4	4859996	chr11	62201016	62323707
cg03950873	CHST2	8.10038	1.10567e-15	7.25789e-08	6.97824	0.86147	chr14	60045040	chr3	142838173	142841800
cg20270188	KLF6	8.10036	1.10589e-15	7.25928e-08	3.70716	0.457654	chr1	156611963	chr10	3818188	3827473
cg11360718	AHNAK	-8.10035	1.10593e-15	7.25959e-08	-6.2316	0.769299	chr20	30720375	chr11	62201016	62323707
cg09035699	HSD17B8	-8.10035	1.10598e-15	7.25987e-08	-4.39863	0.543018	chr5	131310461	chr6	33172419	33174608
cg21847393	DUSP2	8.10035	1.10599e-15	7.25999e-08	10.6474	1.31444	chr3	50383483	chr2	96808905	96811179
cg08766184	LAIR1	8.10034	1.10609e-15	7.2606e-08	6.37136	0.786555	chr2	204734884	chr19	54865362	54882165
cg09075170	AHNAK	-8.10032	1.1062e-15	7.26135e-08	-5.04165	0.622401	chr15	65905093	chr11	62201016	62323707
cg10636246	LOC284454	8.10029	1.10649e-15	7.26323e-08	3.33539	0.411762	chr1	159046973	chr19	13945330	13947173
cg01674036	AHNAK	-8.10024	1.1069e-15	7.26595e-08	-7.4162	0.915553	chr10	74058002	chr11	62201016	62323707
cg23893806	KLF6	8.10023	1.10705e-15	7.26695e-08	1.67945	0.207333	chr6	143999122	chr10	3818188	3827473
cg06629548	PIK3R1	8.10021	1.10717e-15	7.26774e-08	3.88292	0.47936	chr22	24862972	chr5	67511548	67597649
cg16533901	CHST2	8.10021	1.1072e-15	7.26788e-08	8.6336	1.06585	chr8	57901234	chr3	142838173	142841800
cg10609662	DUSP2	-8.10021	1.10724e-15	7.26814e-08	-9.1733	1.13248	chr20	33845682	chr2	96808905	96811179
cg07973967	TNFAIP3	8.10016	1.10761e-15	7.27059e-08	8.50357	1.0498	chr17	62009607	chr6	138188351	138204449
cg06026160	CCL3	-8.10016	1.10762e-15	7.27065e-08	-4.99877	0.61712	chr21	34766787	chr17	34415602	34417515
cg07227439	CHST2	-8.10015	1.10775e-15	7.27151e-08	-9.13634	1.12792	chr17	56025947	chr3	142838173	142841800
cg05146046	SIK1	-8.10013	1.1079e-15	7.27247e-08	-7.68883	0.949223	chr3	52566601	chr21	44834395	44847008
cg07728865	CCL3	8.10001	1.10896e-15	7.27945e-08	5.44248	0.67191	chr2	242787716	chr17	34415602	34417515
cg12828075	DUSP2	8.09999	1.10916e-15	7.28078e-08	10.0267	1.23786	chr11	15136150	chr2	96808905	96811179
cg23089838	DUSP2	8.09998	1.10923e-15	7.28125e-08	11.4293	1.41103	chr8	13424419	chr2	96808905	96811179
cg11170376	DUSP2	-8.09994	1.10959e-15	7.28357e-08	-6.23898	0.77025	chr11	8790773	chr2	96808905	96811179
cg26485825	CCL3	8.09993	1.10961e-15	7.28374e-08	6.9154	0.85376	chr18	21452895	chr17	34415602	34417515
cg21063758	AHNAK	8.09989	1.11002e-15	7.28639e-08	6.3436	0.783172	chr15	74422761	chr11	62201016	62323707
cg27550270	AHNAK	8.09988	1.11007e-15	7.28677e-08	8.96041	1.10624	chr6	117086996	chr11	62201016	62323707
cg26943214	TIPARP	-8.09984	1.11039e-15	7.28885e-08	-4.66734	0.576226	chr8	126615020	chr3	156391024	156424559
cg07872945	AHNAK	8.09984	1.11039e-15	7.28885e-08	5.97106	0.737182	chr9	136876036	chr11	62201016	62323707
cg07488997	CHCHD7	-8.0998	1.11078e-15	7.2914e-08	-6.94217	0.85708	chr17	76384259	chr8	57124245	57131357
cg03059991	AHNAK	8.09976	1.11109e-15	7.29345e-08	4.48156	0.553295	chr12	54144785	chr11	62201016	62323707
cg03800922	DUSP2	-8.09972	1.1115e-15	7.29614e-08	-4.04511	0.499414	chr6	74290220	chr2	96808905	96811179
cg10687031	AHNAK	-8.09968	1.11182e-15	7.2982e-08	-8.78432	1.08453	chr17	55936479	chr11	62201016	62323707
cg08848537	AHNAK	-8.09966	1.11199e-15	7.29936e-08	-6.26522	0.773516	chr8	103109648	chr11	62201016	62323707
cg26167249	KLF6	-8.09966	1.11203e-15	7.29964e-08	-3.5861	0.442747	chr11	34586278	chr10	3818188	3827473
cg22153181	AHNAK	8.09957	1.11275e-15	7.30437e-08	3.88547	0.479713	chr4	172734431	chr11	62201016	62323707
cg27262778	KLF6	-8.09955	1.11297e-15	7.30578e-08	-2.5052	0.309301	chr21	43557248	chr10	3818188	3827473
cg21055554	KLF6	-8.09954	1.11303e-15	7.30618e-08	-2.61308	0.322621	chr12	113652889	chr10	3818188	3827473
cg20773433	DUSP2	-8.09953	1.11313e-15	7.30682e-08	-10.6588	1.31597	chr1	202700936	chr2	96808905	96811179	estimated glomerular filtration rate (eGFR), LTA4H protein levels (SeqId = 3204-2), GZMA protein levels (SeqId = 3440-7), C3 protein levels (SeqId = 4900-8)
cg27450965	TNFAIP3	-8.09953	1.11317e-15	7.30706e-08	-7.02525	0.867365	chr15	91067968	chr6	138188351	138204449
cg00690280	AHNAK	-8.09951	1.11333e-15	7.30814e-08	-5.29019	0.653149	chr20	44332733	chr11	62201016	62323707
cg04178858	DUSP2	8.09946	1.11375e-15	7.31092e-08	9.78056	1.20756	chr17	38334170	chr2	96808905	96811179
cg02886528	NCR1	-8.09934	1.11482e-15	7.31794e-08	-9.90968	1.22352	chr2	129066114	chr19	55417508	55427508
cg02854750	TIPARP	-8.0993	1.11518e-15	7.32032e-08	-4.23166	0.522473	chr6	106645341	chr3	156391024	156424559
cg17367049	AX748345	8.09928	1.11535e-15	7.32142e-08	6.04772	0.746699	chr20	21209335	chr17	4385261	4389648
cg00820159	DUSP2	-8.09928	1.11535e-15	7.32143e-08	-9.22689	1.13922	chr3	134095833	chr2	96808905	96811179
cg08227501	DUSP2	-8.09925	1.11559e-15	7.323e-08	-5.72601	0.70698	chr20	5743288	chr2	96808905	96811179
cg09169117	KLF6	-8.09923	1.11581e-15	7.32444e-08	-3.26794	0.403488	chr2	153302353	chr10	3818188	3827473
cg12219570	KLF6	-8.09919	1.11611e-15	7.32637e-08	-3.07954	0.380229	chr2	174086439	chr10	3818188	3827473
cg12879160	AHNAK	8.09918	1.11619e-15	7.32692e-08	5.58418	0.689474	chr7	112089544	chr11	62201016	62323707
cg27101620	ATP2B1	-8.09918	1.11625e-15	7.32729e-08	-3.26735	0.403417	chr2	12217126	chr12	89981828	90103077
cg01784408	CCL3	8.09912	1.11678e-15	7.3308e-08	6.43286	0.794267	chr8	101914067	chr17	34415602	34417515
cg14927815	LAIR1	8.0991	1.11696e-15	7.332e-08	5.86101	0.723662	chr18	54199609	chr19	54865362	54882165
cg10062693	KLF6	-8.09909	1.11705e-15	7.33253e-08	-3.08533	0.380948	chr3	157252606	chr10	3818188	3827473
cg02780788	AHNAK	-8.09905	1.11733e-15	7.33441e-08	-8.04471	0.99329	chr18	71446155	chr11	62201016	62323707
cg09828520	AHNAK	-8.09902	1.1176e-15	7.33616e-08	-8.10895	1.00123	chr12	58169646	chr11	62201016	62323707
cg10822437	SERTAD2	-8.09901	1.11769e-15	7.33677e-08	-4.70735	0.581225	chr22	39683204	chr2	64858755	64978139
cg06233301	CHST2	-8.09901	1.11776e-15	7.33723e-08	-5.13785	0.634381	chr16	1500359	chr3	142838173	142841800
cg20452738	AX748345	8.09896	1.11813e-15	7.33969e-08	6.06577	0.748956	chr1	226828650	chr17	4385261	4389648
cg20995564	FAM63A	8.09896	1.11814e-15	7.3397e-08	2.07728	0.256488	chr2	145172035	chr1	150969025	150980851
cg07803657	CHST2	-8.09888	1.11885e-15	7.34437e-08	-6.33702	0.782456	chr5	110817255	chr3	142838173	142841800
cg04813190	CHCHD7	8.09885	1.11917e-15	7.34645e-08	5.08921	0.628388	chr17	4600026	chr8	57124245	57131357
cg12429457	KLF6	-8.09884	1.11922e-15	7.34679e-08	-2.51486	0.310521	chr1	159165439	chr10	3818188	3827473
cg16637243	AHNAK	8.09877	1.11984e-15	7.35085e-08	9.8655	1.21815	chr5	10537510	chr11	62201016	62323707
cg17864914	NCR1	8.09874	1.12007e-15	7.35237e-08	8.15628	1.0071	chr4	141477665	chr19	55417508	55427508
cg04212679	DUSP2	-8.09873	1.12017e-15	7.35304e-08	-8.11908	1.00251	chr6	82586524	chr2	96808905	96811179
cg15010616	KLF6	-8.09872	1.12025e-15	7.35359e-08	-2.86381	0.353613	chr5	149093472	chr10	3818188	3827473
cg11321922	DUSP2	-8.09872	1.12027e-15	7.3537e-08	-7.50957	0.927254	chr1	161201121	chr2	96808905	96811179
cg02165355	DUSP2	8.09872	1.12031e-15	7.35395e-08	5.93314	0.732602	chr5	178368071	chr2	96808905	96811179
cg08890611	PIK3R1	8.09869	1.12053e-15	7.3554e-08	5.38629	0.665082	chr12	50033283	chr5	67511548	67597649
cg11848483	SLC11A2	-8.09867	1.12074e-15	7.35678e-08	-4.87405	0.601833	chr8	144543486	chr12	51373184	51422349
cg20365170	DUSP2	-8.09866	1.12078e-15	7.35703e-08	-8.62699	1.06524	chr14	23905970	chr2	96808905	96811179
cg10375710	DUSP2	-8.09861	1.12127e-15	7.36025e-08	-5.91028	0.72979	chr17	76449477	chr2	96808905	96811179
cg14740893	KLF6	8.09856	1.12167e-15	7.36289e-08	2.79703	0.345374	chr18	59000849	chr10	3818188	3827473
cg25653900	SIK1	-8.09854	1.12183e-15	7.36394e-08	-5.61375	0.69318	chr14	57732926	chr21	44834395	44847008
cg03146371	SIK1	-8.0985	1.12222e-15	7.36647e-08	-6.96639	0.860207	chr17	5138469	chr21	44834395	44847008
cg24621107	KLF6	-8.09844	1.12276e-15	7.37007e-08	-5.03046	0.621164	chr7	50678328	chr10	3818188	3827473
cg12627726	SIK1	-8.09843	1.12285e-15	7.37066e-08	-9.57584	1.18243	chr1	41290409	chr21	44834395	44847008
cg11711432	CHCHD7	8.09841	1.12301e-15	7.37172e-08	5.44988	0.672957	chr12	92947389	chr8	57124245	57131357
cg11675074	AHNAK	-8.0984	1.12315e-15	7.37261e-08	-5.8714	0.725008	chr6	18353160	chr11	62201016	62323707
cg18664915	PIK3R1	8.09828	1.12413e-15	7.37907e-08	4.49713	0.555319	chr7	1043861	chr5	67511548	67597649
cg23518805	KLF6	-8.09827	1.12427e-15	7.37993e-08	-2.91912	0.360462	chr4	139443334	chr10	3818188	3827473
cg25001335	TIPARP	-8.09826	1.12435e-15	7.38046e-08	-5.95588	0.735452	chr15	41185399	chr3	156391024	156424559
cg25394505	CHCHD7	8.09825	1.1244e-15	7.38084e-08	2.78934	0.344437	chr10	134399880	chr8	57124245	57131357
cg01786466	AHNAK	-8.09823	1.1246e-15	7.3821e-08	-6.18151	0.763316	chr2	202563127	chr11	62201016	62323707
cg15195816	NCR1	-8.09819	1.12494e-15	7.38436e-08	-4.68317	0.578298	chr1	9719533	chr19	55417508	55427508
cg06074534	DUSP2	8.09819	1.125e-15	7.38472e-08	6.91632	0.854057	chr16	85020055	chr2	96808905	96811179
cg26320696	DUSP2	8.09813	1.12547e-15	7.38786e-08	6.79577	0.839177	chr11	12399109	chr2	96808905	96811179
cg06479520	DUSP2	-8.09813	1.12553e-15	7.38826e-08	-6.72962	0.83101	chr18	10746199	chr2	96808905	96811179
cg07278609	DUSP2	8.09809	1.12587e-15	7.39044e-08	7.0673	0.872712	chr10	48531599	chr2	96808905	96811179
cg05978527	PIK3R1	8.09807	1.12603e-15	7.3915e-08	3.89916	0.481493	chr6	30656692	chr5	67511548	67597649
cg07965331	KLF6	-8.09807	1.12605e-15	7.39163e-08	-3.63004	0.44826	chr16	16276833	chr10	3818188	3827473
cg05158757	SERTAD2	8.09802	1.12646e-15	7.39435e-08	5.44062	0.671845	chr22	39350186	chr2	64858755	64978139
cg03556972	AHNAK	-8.09802	1.12647e-15	7.39437e-08	-5.21258	0.643686	chr13	24249366	chr11	62201016	62323707
cg02973778	AHNAK	-8.09797	1.12696e-15	7.39762e-08	-4.7678	0.588765	chr6	17634009	chr11	62201016	62323707
cg22077553	AHNAK	-8.09794	1.12717e-15	7.39901e-08	-6.75468	0.834123	chr1	171621732	chr11	62201016	62323707
cg05934185	AHNAK	-8.09793	1.12725e-15	7.39953e-08	-7.28429	0.899524	chr3	124498010	chr11	62201016	62323707
cg09675758	AHNAK	-8.09791	1.12742e-15	7.40066e-08	-5.5645	0.687152	chr12	83325695	chr11	62201016	62323707
cg08364804	AHNAK	-8.09787	1.12779e-15	7.40309e-08	-7.43227	0.917805	chr4	140813516	chr11	62201016	62323707
cg17461878	AHNAK	8.09777	1.1287e-15	7.40904e-08	5.17993	0.639674	chr6	90063513	chr11	62201016	62323707
cg24037746	DUSP2	-8.09776	1.12877e-15	7.40949e-08	-5.22846	0.645667	chr3	118868655	chr2	96808905	96811179
cg00643051	DUSP2	-8.09775	1.12887e-15	7.41013e-08	-5.105	0.630422	chr5	53455211	chr2	96808905	96811179
cg07338360	CHST2	-8.09774	1.12892e-15	7.4105e-08	-5.19788	0.641892	chr9	7011779	chr3	142838173	142841800
cg07511997	AHNAK	-8.09773	1.12904e-15	7.41126e-08	-7.12532	0.879915	chr12	132070717	chr11	62201016	62323707
cg19294401	AHNAK	8.09773	1.12905e-15	7.41133e-08	6.72868	0.830934	chr8	110986141	chr11	62201016	62323707
cg05893042	PIK3R1	8.09768	1.12948e-15	7.41413e-08	4.35799	0.538178	chr3	17441019	chr5	67511548	67597649
cg15027300	KLF6	8.09766	1.12965e-15	7.41529e-08	2.03096	0.250808	chr19	38877874	chr10	3818188	3827473
cg19513232	FAM63A	8.09764	1.12985e-15	7.41658e-08	4.2457	0.524314	chr5	149623972	chr1	150969025	150980851
cg13015291	CHST2	8.0976	1.1302e-15	7.41887e-08	7.42579	0.917036	chr5	110590445	chr3	142838173	142841800
cg05844136	AX748345	8.09758	1.13039e-15	7.42012e-08	5.91851	0.730898	chr6	41688432	chr17	4385261	4389648
cg00870161	NCR1	-8.09756	1.13052e-15	7.42101e-08	-5.88754	0.727075	chr12	12584171	chr19	55417508	55427508
cg19024161	DUSP2	-8.09753	1.13081e-15	7.42286e-08	-6.33978	0.782928	chr10	70045061	chr2	96808905	96811179
cg26780138	CHST2	-8.09751	1.131e-15	7.42416e-08	-4.7943	0.592071	chr16	477087	chr3	142838173	142841800
cg02817328	AHNAK	-8.09751	1.13105e-15	7.42445e-08	-6.43712	0.794951	chr14	42848136	chr11	62201016	62323707
cg12360270	NCR1	-8.0975	1.13107e-15	7.4246e-08	-7.15052	0.883052	chr16	53500097	chr19	55417508	55427508
cg15605384	CHST2	-8.0975	1.13112e-15	7.42496e-08	-8.11411	1.00205	chr15	68075777	chr3	142838173	142841800
cg22535225	CHCHD7	-8.0975	1.13113e-15	7.42501e-08	-4.31665	0.533084	chr9	104332218	chr8	57124245	57131357
cg08088297	CHST2	-8.09748	1.13125e-15	7.42576e-08	-8.23074	1.01646	chr5	113391656	chr3	142838173	142841800
cg18160402	AHNAK	8.09748	1.13129e-15	7.42601e-08	4.11251	0.507875	chr17	11144509	chr11	62201016	62323707
cg02284014	CRIP1	-8.09746	1.13142e-15	7.42691e-08	-5.95441	0.735342	chr6	41674099	chr14	105952654	105955284
cg05033715	AHNAK	-8.0974	1.132e-15	7.43069e-08	-5.52358	0.682143	chr10	116149518	chr11	62201016	62323707
cg08494738	AHNAK	-8.09733	1.1326e-15	7.43462e-08	-5.20164	0.64239	chr16	4369512	chr11	62201016	62323707
cg08246318	SIK1	-8.09729	1.133e-15	7.43727e-08	-9.21893	1.13852	chr6	42894099	chr21	44834395	44847008
cg14555595	DUSP2	-8.09727	1.13314e-15	7.43818e-08	-7.52389	0.929189	chr10	116412843	chr2	96808905	96811179
cg04003658	NCR1	8.09727	1.13314e-15	7.43819e-08	6.58108	0.812753	chr11	71166017	chr19	55417508	55427508
cg12971502	KLF6	-8.09726	1.13327e-15	7.43906e-08	-3.05349	0.377101	chr15	100052520	chr10	3818188	3827473
cg01813126	KLF6	-8.09723	1.13353e-15	7.44077e-08	-3.67261	0.453564	chr11	1799651	chr10	3818188	3827473
cg18863595	KLF6	8.09721	1.13369e-15	7.44177e-08	1.14442	0.141335	chr3	6902845	chr10	3818188	3827473
cg14722162	KLF6	-8.09721	1.1337e-15	7.44189e-08	-3.8008	0.469397	chr5	134783186	chr10	3818188	3827473
cg26636193	AHNAK	8.09714	1.13432e-15	7.44592e-08	4.5182	0.558	chr5	146889265	chr11	62201016	62323707
cg16302147	DUSP2	-8.09712	1.13446e-15	7.44686e-08	-6.33791	0.782736	chr6	5094765	chr2	96808905	96811179
cg27638126	KLF6	8.0971	1.13471e-15	7.4485e-08	2.28591	0.282312	chr7	15725322	chr10	3818188	3827473
cg17611488	KLF6	-8.09708	1.13486e-15	7.44948e-08	-2.65767	0.328225	chr4	110902096	chr10	3818188	3827473
cg22472304	AHNAK	-8.09707	1.13498e-15	7.45025e-08	-9.08316	1.12178	chr22	42829497	chr11	62201016	62323707
cg17939040	AHNAK	8.09706	1.13506e-15	7.4508e-08	5.35509	0.661362	chr17	35503956	chr11	62201016	62323707
cg14703403	NCR1	-8.09705	1.13509e-15	7.45098e-08	-6.44573	0.796059	chr14	63975065	chr19	55417508	55427508
cg23585600	NCR1	8.09704	1.1352e-15	7.4517e-08	6.77749	0.837033	chr7	7715499	chr19	55417508	55427508
cg27634629	CHCHD7	-8.097	1.13558e-15	7.45419e-08	-4.48355	0.55373	chr1	40311152	chr8	57124245	57131357
cg08546725	AHNAK	-8.09695	1.13603e-15	7.45716e-08	-4.70694	0.581323	chr10	67705174	chr11	62201016	62323707
cg26890181	DUSP2	-8.09689	1.13655e-15	7.46054e-08	-6.88967	0.850903	chr19	44285940	chr2	96808905	96811179
cg01280674	TIPARP	-8.09683	1.13705e-15	7.46383e-08	-4.8495	0.598938	chr1	236439326	chr3	156391024	156424559
cg07841762	DUSP2	-8.09682	1.13714e-15	7.46445e-08	-9.93028	1.22644	chr7	99704525	chr2	96808905	96811179
cg11848173	CHCHD7	8.09681	1.13723e-15	7.46503e-08	5.03167	0.621438	chr12	56121015	chr8	57124245	57131357
cg08946205	DUSP2	-8.09675	1.13783e-15	7.46895e-08	-6.70921	0.82863	chr18	10169877	chr2	96808905	96811179
cg04890725	KLF6	8.09675	1.13783e-15	7.46899e-08	2.0157	0.248951	chr1	32788337	chr10	3818188	3827473
cg05413455	CHST2	8.09671	1.13814e-15	7.47101e-08	8.3606	1.03259	chr2	219204807	chr3	142838173	142841800
cg19692371	AHNAK	8.09671	1.1382e-15	7.47139e-08	4.18931	0.517409	chr21	48046642	chr11	62201016	62323707
cg18081863	SIK1	-8.09667	1.13856e-15	7.47377e-08	-7.15436	0.883618	chr19	50015527	chr21	44834395	44847008
cg27496339	TIPARP	8.09664	1.13881e-15	7.47543e-08	3.60625	0.445401	chr7	43803803	chr3	156391024	156424559
cg05517612	PIK3R1	8.09657	1.13939e-15	7.47921e-08	2.82513	0.348929	chr6	16684836	chr5	67511548	67597649
cg01808968	AHNAK	-8.09657	1.13945e-15	7.47958e-08	-6.12632	0.756657	chr1	53574533	chr11	62201016	62323707
cg07285386	DUSP2	8.09654	1.13971e-15	7.4813e-08	3.52421	0.435273	chr3	118953950	chr2	96808905	96811179
cg15358372	TNFAIP3	8.09651	1.13997e-15	7.48304e-08	4.68348	0.578456	chr10	71108752	chr6	138188351	138204449
cg21616755	TIPARP	-8.0965	1.14003e-15	7.48344e-08	-4.6601	0.575569	chr12	3838094	chr3	156391024	156424559
cg22523050	DUSP2	-8.0965	1.14005e-15	7.48351e-08	-6.05792	0.748215	chr7	137564212	chr2	96808905	96811179
cg07369590	CHST2	8.09647	1.14036e-15	7.48556e-08	7.20906	0.890396	chr13	31712722	chr3	142838173	142841800
cg24446969	AHNAK	-8.09643	1.14064e-15	7.48745e-08	-5.03338	0.621679	chr14	79542085	chr11	62201016	62323707
cg00360939	AHNAK	8.09643	1.14066e-15	7.48757e-08	2.26102	0.279262	chr7	17981008	chr11	62201016	62323707
cg14206140	AX748345	8.09642	1.14073e-15	7.48798e-08	5.3931	0.666108	chr9	136303481	chr17	4385261	4389648
cg15648375	KLF6	-8.09642	1.14073e-15	7.48802e-08	-2.91228	0.3597	chr5	139257623	chr10	3818188	3827473
cg19842134	DUSP2	8.09641	1.14088e-15	7.489e-08	5.50209	0.679572	chr12	54070591	chr2	96808905	96811179
cg07699300	AHNAK	-8.09638	1.14109e-15	7.49034e-08	-5.1878	0.640755	chr15	29392964	chr11	62201016	62323707
cg08243468	CCL3	-8.09637	1.1412e-15	7.49109e-08	-7.03951	0.869465	chr3	140956631	chr17	34415602	34417515
cg09619491	KLF6	-8.09637	1.14121e-15	7.49118e-08	-2.86133	0.353409	chr22	44233251	chr10	3818188	3827473
cg00743788	AHNAK	8.09632	1.14163e-15	7.49391e-08	4.75476	0.587274	chr22	50701157	chr11	62201016	62323707
cg07995615	KLF6	8.09629	1.14198e-15	7.49621e-08	2.73938	0.33835	chr13	51243147	chr10	3818188	3827473
cg03668598	KLF6	-8.09626	1.14218e-15	7.49755e-08	-2.22375	0.274664	chr8	61816898	chr10	3818188	3827473
cg17210535	DUSP2	-8.09626	1.1422e-15	7.49765e-08	-5.54598	0.685005	chr3	182984429	chr2	96808905	96811179
cg09047569	CCL3	8.09624	1.14238e-15	7.49883e-08	5.13734	0.634533	chr8	21772439	chr17	34415602	34417515
cg02683929	AHNAK	-8.0962	1.14273e-15	7.50112e-08	-6.51127	0.804237	chr13	39566053	chr11	62201016	62323707
cg16130238	CHST2	-8.0962	1.14279e-15	7.5015e-08	-9.20114	1.13648	chr14	22958402	chr3	142838173	142841800
cg25346025	TIPARP	-8.09616	1.14315e-15	7.50386e-08	-4.89624	0.604761	chr18	77743882	chr3	156391024	156424559
cg22281657	DUSP2	-8.09612	1.14347e-15	7.50597e-08	-6.62467	0.818252	chr17	62197507	chr2	96808905	96811179
cg20861654	CHST2	8.0961	1.14364e-15	7.50713e-08	7.24243	0.894558	chr12	123595197	chr3	142838173	142841800	LY9 protein levels (SeqId = 3324-51), GZMK protein levels (SeqId = 9545-156), Incident Type 2 Diabetes, Incident COPD, Prevalent Type 2 Diabetes (Self-report), C-reactive protein (CRP) levels
cg22881551	TIPARP	-8.09607	1.14389e-15	7.50872e-08	-7.57058	0.935092	chr11	133848816	chr3	156391024	156424559
cg14197567	AHNAK	-8.09607	1.14393e-15	7.50898e-08	-5.49159	0.678303	chr10	47094384	chr11	62201016	62323707
cg13488013	CHCHD7	8.09606	1.14397e-15	7.5093e-08	5.22449	0.645313	chr17	47592680	chr8	57124245	57131357
cg26931862	AHNAK	8.09605	1.14413e-15	7.51032e-08	4.35883	0.538391	chr12	54349169	chr11	62201016	62323707
cg20627754	SIK1	-8.09603	1.14424e-15	7.51102e-08	-4.83045	0.596645	chr2	232582394	chr21	44834395	44847008
cg13010273	PIK3R1	-8.09598	1.14469e-15	7.51402e-08	-6.18616	0.764103	chr18	812497	chr5	67511548	67597649
cg04847649	DUSP2	-8.09596	1.14494e-15	7.51566e-08	-6.72323	0.830443	chr1	2406795	chr2	96808905	96811179
cg09170513	AHNAK	-8.09593	1.14517e-15	7.51716e-08	-2.97887	0.367947	chr22	45067941	chr11	62201016	62323707
cg08976426	AHNAK	-8.09582	1.14614e-15	7.52354e-08	-4.10554	0.507118	chr4	154631125	chr11	62201016	62323707
cg19037310	SERTAD2	-8.09582	1.1462e-15	7.52393e-08	-3.50256	0.432638	chr7	1546068	chr2	64858755	64978139
cg16644418	SIK1	8.0958	1.14637e-15	7.52502e-08	6.0227	0.743929	chr11	121330388	chr21	44834395	44847008
cg05516059	CHST2	8.09577	1.14658e-15	7.52642e-08	6.74231	0.832819	chr8	61841952	chr3	142838173	142841800
cg09989644	AHNAK	8.09577	1.14661e-15	7.52659e-08	5.508	0.680355	chr1	156358119	chr11	62201016	62323707
cg09575238	NCR1	8.09573	1.14697e-15	7.52895e-08	8.02753	0.991576	chr9	4345101	chr19	55417508	55427508
cg23065169	AHNAK	8.09571	1.14713e-15	7.53001e-08	5.89021	0.727571	chr7	142509845	chr11	62201016	62323707
cg06071604	CRIP1	8.09571	1.14719e-15	7.53041e-08	4.21806	0.521025	chr13	100069110	chr14	105952654	105955284
cg01988780	AHNAK	-8.09568	1.1474e-15	7.53176e-08	-6.22674	0.769143	chr4	170866971	chr11	62201016	62323707
cg07737503	AHNAK	-8.09568	1.14748e-15	7.5323e-08	-6.49906	0.802782	chr19	1132895	chr11	62201016	62323707
cg21625800	DUSP2	-8.09565	1.14772e-15	7.53388e-08	-7.09089	0.875888	chr4	154678849	chr2	96808905	96811179
cg07479337	AHNAK	-8.09562	1.14794e-15	7.53533e-08	-6.15511	0.760301	chr16	57822386	chr11	62201016	62323707
cg17479280	CCL3	-8.09562	1.14799e-15	7.53567e-08	-5.87762	0.726024	chr1	156466088	chr17	34415602	34417515
cg04276626	CHST2	8.09558	1.14839e-15	7.53826e-08	6.0501	0.747334	chr17	57918500	chr3	142838173	142841800
cg15672949	PIK3R1	8.09557	1.14843e-15	7.53858e-08	2.57735	0.318366	chr1	28462234	chr5	67511548	67597649
cg23086176	NCR1	-8.09554	1.14875e-15	7.54064e-08	-6.83328	0.84408	chr1	25226129	chr19	55417508	55427508
cg23394259	TNFAIP3	8.09553	1.14883e-15	7.5412e-08	6.25099	0.772154	chr12	56327037	chr6	138188351	138204449
cg07055616	DUSP2	8.09552	1.14887e-15	7.54146e-08	3.99073	0.492955	chr10	134600600	chr2	96808905	96811179
cg17367049	PIK3R1	8.09551	1.149e-15	7.54232e-08	4.23313	0.522899	chr20	21209335	chr5	67511548	67597649
cg14606047	AHNAK	-8.09546	1.1494e-15	7.54494e-08	-4.88909	0.603929	chr3	112782660	chr11	62201016	62323707
cg10580599	AHNAK	-8.09544	1.14962e-15	7.54637e-08	-3.15671	0.389937	chr14	39702142	chr11	62201016	62323707
cg08967456	DUSP2	-8.09542	1.14979e-15	7.54747e-08	-7.09357	0.876244	chr16	3114948	chr2	96808905	96811179
cg25522181	CHCHD7	8.09541	1.14986e-15	7.54792e-08	5.50288	0.679753	chr2	96933283	chr8	57124245	57131357	Sex, Tissue, Smoking, fasting glucose, Nitrogen dioxide exposure, age, GZMA protein levels (SeqId = 3440-7), GZMK protein levels (SeqId = 9545-156)
cg01046104	TNFAIP3	8.09541	1.14988e-15	7.54804e-08	4.87657	0.602387	chr19	58095588	chr6	138188351	138204449
cg26859073	CHST2	8.09541	1.14989e-15	7.54817e-08	5.03102	0.621465	chr16	50156064	chr3	142838173	142841800
cg11736420	SIK1	-8.0954	1.15001e-15	7.54891e-08	-9.11271	1.12567	chr19	14239442	chr21	44834395	44847008
cg14514130	CHST2	8.09539	1.15005e-15	7.54921e-08	9.14963	1.13023	chr1	204949561	chr3	142838173	142841800
cg12386297	KLF6	-8.09539	1.15008e-15	7.54937e-08	-2.79566	0.345339	chr1	209605223	chr10	3818188	3827473
cg07862461	DUSP2	-8.09538	1.15012e-15	7.54966e-08	-7.22491	0.892473	chr20	1914231	chr2	96808905	96811179
cg22093531	CHST2	-8.09531	1.15076e-15	7.55384e-08	-7.14194	0.882231	chr6	52859573	chr3	142838173	142841800
cg17240239	AHNAK	-8.09531	1.15077e-15	7.55394e-08	-5.86934	0.725029	chr22	32752751	chr11	62201016	62323707
cg06108549	CCL3	-8.09524	1.15141e-15	7.55812e-08	-7.61246	0.940362	chr3	15382789	chr17	34415602	34417515
cg06602847	KLF6	8.09521	1.15171e-15	7.5601e-08	2.68546	0.331735	chr9	122131497	chr10	3818188	3827473
cg24025716	NCR1	8.0952	1.15182e-15	7.56077e-08	13.4974	1.66733	chr7	100485262	chr19	55417508	55427508
cg17492413	AHNAK	-8.09519	1.1519e-15	7.56133e-08	-6.54277	0.80823	chr10	33271317	chr11	62201016	62323707
cg15989608	KLF6	-8.09518	1.15194e-15	7.56158e-08	-2.42107	0.299075	chr6	31545321	chr10	3818188	3827473
cg12342742	KLF6	-8.09517	1.15202e-15	7.56212e-08	-2.93301	0.362316	chr11	64835040	chr10	3818188	3827473
cg20689584	SIK1	-8.09514	1.15233e-15	7.56415e-08	-7.97464	0.985114	chr7	28832621	chr21	44834395	44847008
cg26345203	CHST2	8.09513	1.15244e-15	7.56488e-08	5.71802	0.706353	chr14	23005866	chr3	142838173	142841800
cg14055655	CHCHD7	8.09511	1.15263e-15	7.56613e-08	3.58762	0.443184	chr19	50117794	chr8	57124245	57131357
cg16248329	AHNAK	8.0951	1.15272e-15	7.56668e-08	3.02209	0.373324	chr4	187644739	chr11	62201016	62323707
cg18204358	SLC11A2	8.09502	1.15343e-15	7.5714e-08	6.51	0.804198	chr20	49158246	chr12	51373184	51422349
cg18654238	DUSP2	-8.09502	1.15346e-15	7.57158e-08	-6.15727	0.760624	chr18	6406651	chr2	96808905	96811179
cg13531542	CCL3	8.09496	1.15394e-15	7.57473e-08	5.80642	0.717287	chr1	36004559	chr17	34415602	34417515
cg07888273	AHNAK	8.09494	1.15419e-15	7.57634e-08	5.9344	0.7331	chr6	10426412	chr11	62201016	62323707
cg18465331	NCR1	-8.09487	1.15476e-15	7.58011e-08	-8.67688	1.0719	chr14	105174506	chr19	55417508	55427508
cg05392244	DUSP2	-8.09487	1.15482e-15	7.58046e-08	-7.00389	0.865227	chr6	1575286	chr2	96808905	96811179
cg12030710	DUSP2	-8.09481	1.1553e-15	7.58365e-08	-9.54027	1.17857	chr7	2444010	chr2	96808905	96811179
cg24977301	KLF6	-8.09479	1.15554e-15	7.5852e-08	-2.84625	0.351615	chr20	31656499	chr10	3818188	3827473
cg01057000	AX748345	8.09467	1.15657e-15	7.59195e-08	5.72588	0.707364	chr16	88818297	chr17	4385261	4389648
cg10069809	AHNAK	8.09464	1.15686e-15	7.59392e-08	2.42265	0.29929	chr2	45028604	chr11	62201016	62323707
cg09098522	DUSP2	8.09463	1.15699e-15	7.59473e-08	5.17374	0.639157	chr10	31435673	chr2	96808905	96811179
cg02195105	NCR1	-8.09463	1.15701e-15	7.59488e-08	-6.50601	0.803744	chr10	44805846	chr19	55417508	55427508
cg26716317	CHST2	-8.09456	1.15759e-15	7.59867e-08	-7.69454	0.950581	chr10	49701792	chr3	142838173	142841800
cg19992504	DUSP2	8.09449	1.15823e-15	7.60287e-08	6.00969	0.742442	chr5	141799717	chr2	96808905	96811179
cg23180780	AHNAK	-8.09446	1.15851e-15	7.60471e-08	-4.61121	0.569675	chr2	12260486	chr11	62201016	62323707
cg26607897	AHNAK	-8.09445	1.15857e-15	7.6051e-08	-4.96125	0.612919	chr1	167510839	chr11	62201016	62323707
cg08277521	CHST2	8.09445	1.15864e-15	7.60559e-08	8.36326	1.03321	chr7	44662793	chr3	142838173	142841800
cg27277339	DUSP2	8.09444	1.15874e-15	7.60623e-08	5.28227	0.65258	chr15	52525894	chr2	96808905	96811179
cg26921093	NCR1	8.09444	1.15875e-15	7.60626e-08	6.08211	0.751393	chr17	63534688	chr19	55417508	55427508
cg26707427	CHCHD7	-8.09442	1.15886e-15	7.60703e-08	-6.32082	0.780886	chr1	180916812	chr8	57124245	57131357
cg07925587	TNFAIP3	-8.09441	1.15897e-15	7.60771e-08	-6.13209	0.75757	chr12	52583324	chr6	138188351	138204449
cg01502535	AHNAK	-8.0944	1.15904e-15	7.60819e-08	-5.07386	0.626835	chr1	23168088	chr11	62201016	62323707
cg22313574	CHST2	-8.09439	1.15912e-15	7.60874e-08	-4.28139	0.528933	chr8	27468981	chr3	142838173	142841800
cg12056616	TIPARP	-8.09438	1.15926e-15	7.60965e-08	-4.96646	0.613569	chr7	47458657	chr3	156391024	156424559
cg25623459	PDCD4-AS1	8.09434	1.15959e-15	7.6118e-08	6.57304	0.812054	chr11	1861344	chr10	112629626	112631991
cg10139358	DUSP2	8.09434	1.15963e-15	7.61208e-08	4.61341	0.569955	chr18	74634195	chr2	96808905	96811179
cg25769469	AHNAK	-8.09434	1.15964e-15	7.61212e-08	-3.60013	0.444771	chr5	71643841	chr11	62201016	62323707
cg15832560	TNFAIP3	8.09432	1.15977e-15	7.61299e-08	9.10921	1.12538	chr16	48352677	chr6	138188351	138204449
cg21416126	CHCHD7	-8.09427	1.16021e-15	7.6159e-08	-6.67099	0.824162	chr12	26994334	chr8	57124245	57131357
cg08069905	AHNAK	-8.09425	1.16048e-15	7.61766e-08	-4.61568	0.570242	chr1	26358252	chr11	62201016	62323707
cg00820798	AHNAK	-8.09423	1.1606e-15	7.61842e-08	-6.06654	0.749489	chr12	6851959	chr11	62201016	62323707
cg15947193	CHST2	-8.09422	1.16075e-15	7.61942e-08	-6.32943	0.78197	chr2	27997000	chr3	142838173	142841800
cg16883357	KLF6	8.09419	1.16102e-15	7.62116e-08	2.58859	0.319808	chr6	126279149	chr10	3818188	3827473
cg19225438	CREM	-8.09416	1.16123e-15	7.6226e-08	-11.5203	1.42329	chr14	64915054	chr10	35415719	35501886
cg14287512	DUSP2	8.09412	1.16167e-15	7.62543e-08	9.93503	1.22744	chr1	228074806	chr2	96808905	96811179
cg08447520	TNFAIP3	8.09411	1.16168e-15	7.62551e-08	5.38228	0.664963	chr12	113513026	chr6	138188351	138204449
cg26519740	NCR1	-8.09411	1.1617e-15	7.62565e-08	-7.64851	0.944948	chr5	153656660	chr19	55417508	55427508
cg11373428	KLF6	-8.09411	1.16175e-15	7.62598e-08	-2.43661	0.301035	chr2	28496822	chr10	3818188	3827473
cg18095824	CCL3	-8.09402	1.16254e-15	7.63116e-08	-8.64188	1.06769	chr4	159704293	chr17	34415602	34417515
cg14851608	TIPARP	-8.094	1.16269e-15	7.63213e-08	-5.43142	0.671043	chr1	22777266	chr3	156391024	156424559
cg20435896	PIK3R1	8.09396	1.16311e-15	7.6349e-08	3.69593	0.456628	chr4	40632723	chr5	67511548	67597649
cg09646437	KLF6	-8.09396	1.16311e-15	7.63492e-08	-2.83999	0.350878	chr11	27543361	chr10	3818188	3827473
cg05759347	TNFAIP3	8.09395	1.16321e-15	7.63554e-08	3.61863	0.447079	chr1	243416723	chr6	138188351	138204449
cg06490869	CHST2	-8.09394	1.16325e-15	7.63583e-08	-7.67673	0.948454	chr16	21295413	chr3	142838173	142841800
cg09976369	SIK1	-8.09394	1.1633e-15	7.63613e-08	-7.52612	0.929847	chr2	3199889	chr21	44834395	44847008
cg21585306	DUSP2	-8.09388	1.16379e-15	7.63939e-08	-6.75285	0.834315	chr3	133476947	chr2	96808905	96811179
cg10526559	CCL3	8.09388	1.16387e-15	7.63988e-08	8.78201	1.08502	chr13	23952424	chr17	34415602	34417515
cg06189038	AHNAK	8.09385	1.16407e-15	7.64121e-08	6.34254	0.783625	chr7	99767134	chr11	62201016	62323707
cg15555712	KLF6	-8.09384	1.16417e-15	7.64185e-08	-2.51014	0.310129	chr5	149573484	chr10	3818188	3827473
cg10211139	DUSP2	-8.09384	1.16422e-15	7.64217e-08	-9.33664	1.15355	chr15	90452405	chr2	96808905	96811179
cg19528654	DUSP2	8.09382	1.16434e-15	7.64297e-08	6.02447	0.744329	chr11	67251154	chr2	96808905	96811179
cg25633548	SIK1	8.09375	1.16499e-15	7.64728e-08	7.86516	0.971757	chr5	94358756	chr21	44834395	44847008
cg14924721	KLF6	-8.09373	1.1652e-15	7.6486e-08	-3.44868	0.426093	chr3	124870075	chr10	3818188	3827473
cg26542254	AHNAK	8.0937	1.16547e-15	7.65041e-08	5.41171	0.668632	chr7	79082291	chr11	62201016	62323707
cg11511314	SIK1	8.09362	1.16624e-15	7.65548e-08	5.54207	0.684746	chr9	139797211	chr21	44834395	44847008
cg18907109	KLF6	-8.09359	1.1665e-15	7.65717e-08	-2.23214	0.275791	chr7	92849682	chr10	3818188	3827473
cg26798563	DUSP2	-8.09352	1.16709e-15	7.66102e-08	-7.2778	0.899213	chr5	6508769	chr2	96808905	96811179
cg14732874	AHNAK	-8.09349	1.16738e-15	7.66293e-08	-5.28781	0.653341	chr10	90639478	chr11	62201016	62323707
cg08834866	NCR1	-8.09344	1.16789e-15	7.66631e-08	-8.91378	1.10136	chr1	52210589	chr19	55417508	55427508
cg02946548	DUSP2	-8.09343	1.16798e-15	7.66686e-08	-6.44298	0.796075	chr8	20008318	chr2	96808905	96811179
cg09472159	AHNAK	8.09341	1.16811e-15	7.66774e-08	7.4443	0.919797	chr19	14693814	chr11	62201016	62323707
cg01120733	TIPARP	-8.09341	1.16818e-15	7.66819e-08	-3.61275	0.446381	chr19	19080651	chr3	156391024	156424559
cg13880140	DUSP2	-8.0934	1.1682e-15	7.66829e-08	-7.80307	0.964127	chr16	75635920	chr2	96808905	96811179
cg19387132	AHNAK	-8.09339	1.16832e-15	7.66912e-08	-5.37397	0.663995	chr1	158254116	chr11	62201016	62323707
cg10002193	DUSP2	-8.09338	1.16838e-15	7.66952e-08	-7.38117	0.912	chr6	3526492	chr2	96808905	96811179
cg17360344	AHNAK	-8.09337	1.16854e-15	7.67053e-08	-7.70154	0.951586	chr10	49881961	chr11	62201016	62323707
cg13964092	DUSP2	8.09334	1.16876e-15	7.67199e-08	6.0162	0.743352	chr9	126773442	chr2	96808905	96811179
cg02120420	DUSP2	-8.09334	1.16883e-15	7.67249e-08	-8.16536	1.0089	chr22	20278195	chr2	96808905	96811179
cg17319795	DUSP2	-8.09324	1.16972e-15	7.67833e-08	-5.86252	0.724372	chr14	93170808	chr2	96808905	96811179
cg08594554	CHST2	-8.09321	1.16997e-15	7.67994e-08	-5.37779	0.664481	chr17	72231318	chr3	142838173	142841800
cg23806751	TNFAIP3	-8.09312	1.17077e-15	7.68522e-08	-4.4067	0.544499	chr3	46989655	chr6	138188351	138204449
cg22523443	SLC11A2	8.09312	1.17078e-15	7.68526e-08	7.44723	0.920193	chr4	95440252	chr12	51373184	51422349
cg14670681	CHCHD7	8.09312	1.17079e-15	7.68532e-08	5.85423	0.723359	chr3	46233442	chr8	57124245	57131357
cg19195069	KLF6	-8.09312	1.1708e-15	7.68536e-08	-2.06302	0.25491	chr3	187607568	chr10	3818188	3827473
cg20347552	DUSP2	8.09305	1.17147e-15	7.68976e-08	5.03715	0.622405	chr12	54943762	chr2	96808905	96811179
cg10661191	AHNAK	8.09303	1.17169e-15	7.6912e-08	6.15138	0.760084	chr3	128417196	chr11	62201016	62323707
cg03116182	HSD17B8	8.0929	1.17289e-15	7.69913e-08	5.6048	0.692558	chr11	33934316	chr6	33172419	33174608
cg02346706	KLF6	-8.09289	1.1729e-15	7.69919e-08	-2.94898	0.364392	chr15	101645225	chr10	3818188	3827473
cg17599620	DUSP2	8.09288	1.17303e-15	7.70001e-08	6.28649	0.776793	chr3	33686785	chr2	96808905	96811179
cg03499256	DUSP2	-8.09285	1.17329e-15	7.70171e-08	-6.12519	0.756864	chr8	72912611	chr2	96808905	96811179
cg03018380	DUSP2	8.09284	1.17344e-15	7.70273e-08	7.57316	0.935786	chr3	9178180	chr2	96808905	96811179
cg02550113	AHNAK	-8.0928	1.17376e-15	7.7048e-08	-5.53206	0.683578	chr2	9803581	chr11	62201016	62323707
cg16553462	CHCHD7	-8.09279	1.17383e-15	7.70528e-08	-7.05175	0.871361	chr16	89486594	chr8	57124245	57131357
cg09763737	DUSP2	8.09278	1.17393e-15	7.70594e-08	5.59469	0.691319	chr14	58332497	chr2	96808905	96811179
cg18282243	SIK1	8.09278	1.17396e-15	7.70613e-08	7.08668	0.875679	chr2	204667641	chr21	44834395	44847008
cg23296747	KLF6	-8.09276	1.17413e-15	7.70724e-08	-2.78112	0.343655	chr2	219851835	chr10	3818188	3827473
cg19500265	AHNAK	-8.09271	1.17457e-15	7.71012e-08	-8.29588	1.0251	chr17	26532252	chr11	62201016	62323707
cg23867924	DUSP2	8.0927	1.17466e-15	7.71071e-08	5.36432	0.662858	chr17	53038649	chr2	96808905	96811179
cg09750049	NCR1	-8.09268	1.17487e-15	7.71213e-08	-9.14535	1.13008	chr9	100670038	chr19	55417508	55427508
cg04015186	PIK3R1	8.09267	1.17497e-15	7.71275e-08	3.12822	0.386549	chr3	182930505	chr5	67511548	67597649
cg26862622	AHNAK	-8.09263	1.17531e-15	7.715e-08	-5.71676	0.706416	chr21	43860746	chr11	62201016	62323707
cg14373018	DUSP2	-8.09263	1.17536e-15	7.7153e-08	-4.56627	0.56425	chr11	64981297	chr2	96808905	96811179
cg23296747	TIPARP	-8.09258	1.17585e-15	7.71853e-08	-5.60819	0.693004	chr2	219851835	chr3	156391024	156424559
cg22882121	AHNAK	-8.09256	1.176e-15	7.71952e-08	-8.29852	1.02545	chr6	31842909	chr11	62201016	62323707
cg03218479	DUSP2	8.09255	1.17611e-15	7.72026e-08	6.13745	0.758408	chr8	140945782	chr2	96808905	96811179
cg23889054	AHNAK	8.09248	1.17675e-15	7.72442e-08	7.08562	0.87558	chr1	218518666	chr11	62201016	62323707
cg22194593	NCR1	-8.09248	1.17676e-15	7.72454e-08	-5.23147	0.64646	chrX	153268237	chr19	55417508	55427508
cg17847474	KLF6	-8.09244	1.1771e-15	7.72672e-08	-2.34419	0.289676	chr16	78802628	chr10	3818188	3827473
cg24312489	CHST2	8.09243	1.1772e-15	7.72742e-08	8.26632	1.02149	chr1	228109169	chr3	142838173	142841800
cg22201105	DUSP2	8.09243	1.17723e-15	7.72762e-08	8.61866	1.06503	chr15	63341458	chr2	96808905	96811179
cg02861056	CHCHD7	8.09232	1.17818e-15	7.73382e-08	3.95922	0.489256	chr2	68592345	chr8	57124245	57131357
cg10855833	DUSP2	-8.0923	1.17837e-15	7.73506e-08	-5.57964	0.689499	chr11	34636534	chr2	96808905	96811179
cg07699454	DUSP2	-8.09223	1.17907e-15	7.73967e-08	-6.63983	0.820519	chr6	39274353	chr2	96808905	96811179
cg07251990	DUSP2	-8.09222	1.17919e-15	7.74046e-08	-7.16932	0.885953	chr10	54727012	chr2	96808905	96811179
cg12477083	NCR1	-8.09219	1.17939e-15	7.74179e-08	-7.94913	0.982321	chr18	43427440	chr19	55417508	55427508
cg05829975	SIK1	-8.09212	1.18009e-15	7.74639e-08	-4.31699	0.533481	chr16	30361294	chr21	44834395	44847008
cg09801824	TNFAIP3	8.0921	1.18028e-15	7.74764e-08	7.08054	0.874994	chr10	74076930	chr6	138188351	138204449
cg13581832	NCR1	-8.09209	1.18037e-15	7.74819e-08	-14.0106	1.73139	chr3	9943937	chr19	55417508	55427508
cg00625963	PDCD4-AS1	-8.09208	1.18049e-15	7.74899e-08	-5.43932	0.672179	chr1	32740034	chr10	112629626	112631991
cg12859146	TNFAIP3	-8.09207	1.18055e-15	7.74937e-08	-5.50634	0.680461	chr9	124644444	chr6	138188351	138204449
cg08417346	DUSP2	8.09202	1.18096e-15	7.75209e-08	6.84422	0.845799	chr5	180244040	chr2	96808905	96811179
cg04973925	KLF6	-8.092	1.1812e-15	7.75369e-08	-2.84082	0.351065	chr15	49218062	chr10	3818188	3827473
cg15914463	DUSP2	8.09199	1.18126e-15	7.75403e-08	8.78668	1.08585	chr3	62860103	chr2	96808905	96811179
cg02634860	DUSP2	-8.09196	1.18159e-15	7.7562e-08	-7.92964	0.979941	chr11	132182261	chr2	96808905	96811179
cg20493497	NCR1	-8.09189	1.18219e-15	7.76013e-08	-9.97393	1.23258	chr17	75830718	chr19	55417508	55427508
cg02438517	KLF6	8.09185	1.18257e-15	7.76263e-08	2.35347	0.290844	chr1	167523547	chr10	3818188	3827473
cg21632606	DUSP2	-8.09184	1.18269e-15	7.76342e-08	-8.37529	1.03503	chr20	56313311	chr2	96808905	96811179
cg20919974	AHNAK	-8.09181	1.18295e-15	7.76516e-08	-7.24787	0.895705	chr22	23455179	chr11	62201016	62323707
cg08425044	AHNAK	-8.09176	1.18338e-15	7.76797e-08	-5.6906	0.703259	chr1	145021125	chr11	62201016	62323707
cg24802861	DUSP2	-8.0917	1.18396e-15	7.77178e-08	-8.10966	1.00222	chr14	62277741	chr2	96808905	96811179
cg23824294	DUSP2	-8.09166	1.18434e-15	7.7743e-08	-7.80846	0.965001	chr11	58706941	chr2	96808905	96811179
cg04502814	CHST2	-8.09165	1.18447e-15	7.77512e-08	-9.79076	1.20998	chr5	42811952	chr3	142838173	142841800
cg26250046	CHST2	-8.0916	1.18488e-15	7.77783e-08	-10.9478	1.35298	chr6	160318849	chr3	142838173	142841800
cg05652126	PIK3R1	8.09159	1.18502e-15	7.77873e-08	3.70411	0.457773	chr15	66195071	chr5	67511548	67597649
cg19858017	DUSP2	8.09159	1.18502e-15	7.77873e-08	5.83478	0.721091	chr1	9884719	chr2	96808905	96811179
cg13794993	AHNAK	8.09148	1.18602e-15	7.78533e-08	6.35903	0.785892	chr18	76740284	chr11	62201016	62323707
cg09339527	AHNAK	8.09147	1.18611e-15	7.78587e-08	3.56712	0.44085	chr5	178322752	chr11	62201016	62323707
cg27400216	DUSP2	-8.09146	1.18618e-15	7.78638e-08	-6.43053	0.79473	chr18	56702913	chr2	96808905	96811179
cg05879129	SIK1	-8.09143	1.18647e-15	7.78823e-08	-7.76046	0.959096	chr17	61515854	chr21	44834395	44847008
cg14805969	DUSP2	-8.09143	1.18652e-15	7.7886e-08	-7.44866	0.920562	chr6	107397523	chr2	96808905	96811179
cg14199707	AHNAK	8.09142	1.18656e-15	7.78884e-08	4.04134	0.49946	chr6	90983735	chr11	62201016	62323707
cg16141752	AHNAK	8.09137	1.18705e-15	7.79206e-08	5.74583	0.710118	chr5	133802474	chr11	62201016	62323707
cg19431670	LAIR1	8.09137	1.18711e-15	7.79245e-08	6.55326	0.809908	chr12	51481817	chr19	54865362	54882165
cg20937934	SLC11A2	-8.09136	1.18717e-15	7.79282e-08	-5.94126	0.734272	chr18	21452788	chr12	51373184	51422349
cg27344515	DUSP2	-8.09133	1.18742e-15	7.79446e-08	-4.39146	0.542736	chr8	125259814	chr2	96808905	96811179
cg04884062	AHNAK	8.09133	1.18746e-15	7.79477e-08	10.8803	1.34469	chr12	121199508	chr11	62201016	62323707
cg16997265	AHNAK	-8.09132	1.18757e-15	7.79549e-08	-5.68524	0.702635	chr15	74259249	chr11	62201016	62323707
cg14306451	CHST2	-8.09127	1.18802e-15	7.79842e-08	-6.7308	0.831859	chr5	17218778	chr3	142838173	142841800
cg25909396	NCR1	8.0912	1.1887e-15	7.80288e-08	6.37403	0.787774	chr17	64300729	chr19	55417508	55427508
cg07154309	KLF6	-8.09119	1.1887e-15	7.80292e-08	-2.66781	0.329718	chr14	75677842	chr10	3818188	3827473
cg23700156	KLF6	-8.09119	1.18874e-15	7.80315e-08	-2.79985	0.346037	chr3	131272446	chr10	3818188	3827473
cg03150393	KLF6	-8.09111	1.18946e-15	7.8079e-08	-3.89021	0.4808	chr2	218724482	chr10	3818188	3827473
cg23095243	DUSP2	-8.0911	1.18957e-15	7.80859e-08	-8.22542	1.0166	chr14	32435490	chr2	96808905	96811179
cg18791617	KLF6	-8.09109	1.18973e-15	7.80966e-08	-2.51833	0.311248	chr3	52409637	chr10	3818188	3827473
cg07653943	AHNAK	-8.09107	1.18987e-15	7.81059e-08	-5.85067	0.723102	chr2	241704550	chr11	62201016	62323707
cg14688299	TIPARP	-8.09107	1.18989e-15	7.8107e-08	-3.8842	0.48006	chr13	30728099	chr3	156391024	156424559
cg04209911	CHST2	-8.09104	1.19019e-15	7.8127e-08	-13.5656	1.67662	chr1	177140145	chr3	142838173	142841800
cg01105463	DUSP2	-8.09102	1.19035e-15	7.8137e-08	-8.42732	1.04156	chr1	223602910	chr2	96808905	96811179
cg11282035	AHNAK	-8.09101	1.19041e-15	7.81415e-08	-4.54442	0.561663	chr17	78229251	chr11	62201016	62323707
cg18420957	KLF6	-8.09098	1.19072e-15	7.81614e-08	-2.5826	0.319195	chr8	27503543	chr10	3818188	3827473
cg25019644	AHNAK	-8.09097	1.19078e-15	7.81652e-08	-5.20145	0.642871	chr17	65652796	chr11	62201016	62323707
cg02434267	CCL3	8.09097	1.1908e-15	7.81666e-08	6.23349	0.770425	chr22	50631390	chr17	34415602	34417515
cg24381739	DUSP2	-8.09096	1.19087e-15	7.81711e-08	-6.91035	0.854082	chr14	101245628	chr2	96808905	96811179
cg06875488	DUSP2	8.09091	1.1914e-15	7.82061e-08	4.76686	0.589163	chr4	7657070	chr2	96808905	96811179
cg20810975	CHST2	-8.0909	1.19143e-15	7.82081e-08	-8.37284	1.03485	chr17	42467199	chr3	142838173	142841800
cg19379103	HSD17B8	-8.0909	1.19148e-15	7.82114e-08	-5.41011	0.668666	chr1	54751576	chr6	33172419	33174608
cg07846101	CHCHD7	8.09086	1.19186e-15	7.82361e-08	3.4671	0.42852	chr3	171826333	chr8	57124245	57131357
cg05661004	CREM	-8.09084	1.19199e-15	7.82446e-08	-7.17668	0.887013	chr11	113934010	chr10	35415719	35501886
cg26687579	CHST2	8.09084	1.19203e-15	7.82474e-08	7.31663	0.90431	chr1	2243111	chr3	142838173	142841800
cg06333164	DUSP2	8.09083	1.1921e-15	7.82522e-08	15.5915	1.92705	chr14	68752237	chr2	96808905	96811179
cg11609995	NCR1	-8.09081	1.19235e-15	7.82688e-08	-8.66944	1.07152	chr2	102985733	chr19	55417508	55427508
cg02892367	NCR1	8.09076	1.1928e-15	7.82979e-08	8.62237	1.06571	chr7	148724141	chr19	55417508	55427508
cg20460771	LMO2	8.09074	1.193e-15	7.83109e-08	4.06601	0.502551	chr1	28521540	chr11	33880122	33913836
cg01201432	KLF6	-8.09072	1.19315e-15	7.83212e-08	-2.57752	0.318577	chr6	106235379	chr10	3818188	3827473
cg15010714	AHNAK	8.09071	1.19325e-15	7.83278e-08	4.47253	0.552798	chr16	65156296	chr11	62201016	62323707
cg17316862	DUSP2	-8.09065	1.19383e-15	7.83658e-08	-8.37727	1.03543	chr14	68023941	chr2	96808905	96811179
cg02106850	AHNAK	8.09065	1.19385e-15	7.83669e-08	4.39994	0.54383	chr6	85474093	chr11	62201016	62323707
cg19217283	AHNAK	-8.09064	1.19393e-15	7.83721e-08	-7.28716	0.900691	chr5	149759049	chr11	62201016	62323707
cg25324356	DUSP2	-8.09061	1.19417e-15	7.83877e-08	-7.29745	0.901965	chr5	175467412	chr2	96808905	96811179
cg23332327	NCR1	-8.0906	1.1943e-15	7.83963e-08	-9.24317	1.14246	chr7	100468260	chr19	55417508	55427508
cg02566391	CHST2	8.09054	1.19482e-15	7.84304e-08	7.64785	0.945283	chr1	67805528	chr3	142838173	142841800
cg11103650	TIPARP	8.09052	1.19506e-15	7.84464e-08	4.32922	0.535098	chr7	5876001	chr3	156391024	156424559
cg21376774	DUSP2	8.0905	1.19526e-15	7.84595e-08	8.71312	1.07696	chr18	12254241	chr2	96808905	96811179
cg13583770	KLF6	-8.0905	1.19527e-15	7.846e-08	-3.04666	0.376572	chr18	60548981	chr10	3818188	3827473
cg12333532	NCR1	-8.09049	1.19529e-15	7.84618e-08	-11.3208	1.39928	chr10	126812640	chr19	55417508	55427508
cg25960038	PIK3R1	8.09047	1.19554e-15	7.84782e-08	3.69615	0.456853	chr17	46667789	chr5	67511548	67597649
cg09918085	SIK1	-8.09046	1.19565e-15	7.84849e-08	-7.13021	0.881311	chr8	96143650	chr21	44834395	44847008
cg26430059	TNFAIP3	8.09044	1.19578e-15	7.84934e-08	4.67504	0.577847	chr14	89770384	chr6	138188351	138204449
cg00425636	AHNAK	-8.09044	1.19579e-15	7.84944e-08	-6.81	0.841735	chr18	43404545	chr11	62201016	62323707
cg22478317	KLF6	-8.09042	1.19596e-15	7.85057e-08	-2.37175	0.293155	chr2	110271930	chr10	3818188	3827473
cg16812893	DUSP2	-8.09039	1.19623e-15	7.8523e-08	-7.01729	0.867361	chr21	31813075	chr2	96808905	96811179
cg08811443	SIK1	-8.09036	1.19651e-15	7.85419e-08	-11.6609	1.44133	chr17	80819108	chr21	44834395	44847008
cg24262325	SERTAD2	-8.09034	1.19678e-15	7.85594e-08	-5.29958	0.65505	chr21	43305576	chr2	64858755	64978139
cg02509825	DUSP2	8.09028	1.19728e-15	7.85922e-08	6.87843	0.850209	chr8	56015399	chr2	96808905	96811179
cg19172447	PIK3R1	8.09026	1.19746e-15	7.86037e-08	3.67462	0.454203	chr12	132551483	chr5	67511548	67597649
cg06298945	SIK1	-8.09026	1.19748e-15	7.86054e-08	-8.15956	1.00857	chr1	160523616	chr21	44834395	44847008
cg01264703	KLF6	8.09023	1.1978e-15	7.86264e-08	1.89866	0.234686	chr2	64938640	chr10	3818188	3827473
cg04500429	SIK1	-8.09023	1.1978e-15	7.86265e-08	-8.87593	1.09712	chr7	140004071	chr21	44834395	44847008
cg06785103	KLF6	8.0902	1.19802e-15	7.86407e-08	3.79861	0.469532	chr5	112629019	chr10	3818188	3827473
cg04875020	KLF6	-8.09019	1.19816e-15	7.86499e-08	-2.77453	0.34295	chr5	176314231	chr10	3818188	3827473
cg17002598	SLC11A2	-8.09019	1.19818e-15	7.8651e-08	-6.60521	0.816447	chr14	23003731	chr12	51373184	51422349
cg15085741	SLC11A2	8.09017	1.19838e-15	7.86644e-08	5.32791	0.658566	chr1	59758463	chr12	51373184	51422349
cg19439123	DUSP2	8.09015	1.19856e-15	7.86758e-08	4.76819	0.589383	chr17	17687621	chr2	96808905	96811179
cg24118052	DUSP2	8.09014	1.19858e-15	7.86773e-08	5.20608	0.643509	chr1	28919387	chr2	96808905	96811179
cg12877361	AHNAK	-8.09013	1.19873e-15	7.8687e-08	-6.9178	0.855092	chr12	113356935	chr11	62201016	62323707
cg00318865	DUSP2	8.09012	1.19878e-15	7.86905e-08	15.0868	1.86484	chr12	52345896	chr2	96808905	96811179
cg05138397	SLC11A2	-8.09006	1.19935e-15	7.8728e-08	-6.8118	0.841996	chr1	160768549	chr12	51373184	51422349
cg02012622	AHNAK	-8.09003	1.19962e-15	7.87456e-08	-5.05666	0.625049	chr5	55936747	chr11	62201016	62323707
cg26060536	NCR1	-8.09003	1.19967e-15	7.87487e-08	-6.16251	0.761741	chr1	27559823	chr19	55417508	55427508
cg13366716	NCR1	-8.09003	1.19971e-15	7.87514e-08	-5.89862	0.729123	chr2	145279499	chr19	55417508	55427508
cg05892213	AHNAK	-8.09001	1.19989e-15	7.87633e-08	-7.50662	0.927889	chr17	72542430	chr11	62201016	62323707
cg08313237	DUSP2	-8.0899	1.20092e-15	7.8831e-08	-9.64672	1.19244	chr7	116092615	chr2	96808905	96811179
cg00089091	AHNAK	8.08989	1.20096e-15	7.88339e-08	4.90821	0.606709	chr2	115919950	chr11	62201016	62323707
cg21421634	AHNAK	-8.08986	1.20127e-15	7.88541e-08	-5.49553	0.67931	chr1	204249677	chr11	62201016	62323707	Incident COPD
cg27310267	AHNAK	-8.08982	1.20167e-15	7.88802e-08	-7.34011	0.907328	chr22	48445267	chr11	62201016	62323707
cg07603058	DUSP2	8.08981	1.20172e-15	7.88839e-08	10.2761	1.27025	chr1	45273399	chr2	96808905	96811179
cg18382831	KLF6	-8.0898	1.20183e-15	7.88909e-08	-3.30096	0.40804	chr3	138191900	chr10	3818188	3827473
cg24164840	AHNAK	-8.08979	1.20195e-15	7.88985e-08	-6.78012	0.838109	chr1	17304887	chr11	62201016	62323707
cg07832056	SIK1	-8.08977	1.2021e-15	7.89087e-08	-10.0102	1.23739	chr8	125698322	chr21	44834395	44847008
cg06224594	CCL3	-8.08975	1.20231e-15	7.89225e-08	-7.61221	0.94097	chr12	120662359	chr17	34415602	34417515
cg05976481	DUSP2	8.08971	1.20267e-15	7.89458e-08	5.6948	0.703956	chr12	92524968	chr2	96808905	96811179
cg03635787	SIK1	8.08969	1.20291e-15	7.89618e-08	6.03671	0.746223	chr14	77396592	chr21	44834395	44847008
cg22005806	NCR1	8.08969	1.20292e-15	7.89621e-08	4.71757	0.583159	chr1	26634827	chr19	55417508	55427508
cg18072730	DUSP2	-8.08967	1.20303e-15	7.89693e-08	-9.00317	1.11292	chr17	41893086	chr2	96808905	96811179
cg07212449	AHNAK	8.08967	1.20311e-15	7.89746e-08	7.84633	0.96992	chr3	11675325	chr11	62201016	62323707
cg14276584	CHST2	-8.08965	1.20329e-15	7.89866e-08	-4.13338	0.510947	chr9	99318213	chr3	142838173	142841800
cg04415535	TNFAIP3	-8.08964	1.20331e-15	7.89882e-08	-4.57829	0.565945	chr3	46034485	chr6	138188351	138204449
cg12412390	CHST2	-8.08963	1.20343e-15	7.89957e-08	-6.93316	0.857043	chr4	96469286	chr3	142838173	142841800
cg01293723	AHNAK	-8.08963	1.20348e-15	7.89992e-08	-5.42325	0.670396	chr17	39183037	chr11	62201016	62323707
cg21410897	LAIR1	8.08961	1.20366e-15	7.90112e-08	6.45828	0.798343	chr2	69735185	chr19	54865362	54882165
cg09324669	TIPARP	8.08959	1.20383e-15	7.9022e-08	3.49195	0.43166	chr1	234749105	chr3	156391024	156424559
cg02425445	CCL3	8.08959	1.20386e-15	7.90241e-08	6.10665	0.754878	chr16	23962472	chr17	34415602	34417515
cg18094203	KLF6	-8.08959	1.20387e-15	7.90247e-08	-2.64819	0.327358	chr1	112302896	chr10	3818188	3827473
cg14007076	SIK1	-8.08958	1.20391e-15	7.90273e-08	-9.78247	1.20927	chr12	31815292	chr21	44834395	44847008
cg12388888	AHNAK	-8.08958	1.20396e-15	7.90308e-08	-5.4445	0.673027	chr19	55128473	chr11	62201016	62323707	alcohol withdrawal recovery
cg17426273	AHNAK	8.08957	1.20402e-15	7.90348e-08	5.16493	0.638468	chr10	21462441	chr11	62201016	62323707
cg14918927	AHNAK	8.08944	1.20524e-15	7.91149e-08	4.18073	0.516813	chr12	105477694	chr11	62201016	62323707
cg03748473	PIK3R1	8.08939	1.20568e-15	7.91435e-08	3.85343	0.476356	chr11	122591375	chr5	67511548	67597649
cg01359707	DUSP2	-8.08939	1.20574e-15	7.91472e-08	-6.94637	0.858702	chr1	87678412	chr2	96808905	96811179
cg01831771	PIK3R1	8.08939	1.20575e-15	7.91481e-08	4.07316	0.503518	chr13	113428172	chr5	67511548	67597649
cg22910333	DUSP2	-8.08935	1.20612e-15	7.91723e-08	-7.26535	0.898138	chr13	28346757	chr2	96808905	96811179
cg26370729	AHNAK	8.08933	1.20627e-15	7.9182e-08	9.33415	1.15388	chr5	76115672	chr11	62201016	62323707
cg12621203	DUSP2	8.08932	1.20636e-15	7.91881e-08	5.94626	0.735075	chr1	23750509	chr2	96808905	96811179
cg05193538	TNFAIP3	8.08931	1.20648e-15	7.91959e-08	3.93228	0.486108	chr1	26097991	chr6	138188351	138204449
cg00400217	DUSP2	-8.0893	1.20655e-15	7.92004e-08	-8.33953	1.03093	chr18	56709456	chr2	96808905	96811179
cg10202120	DUSP2	-8.08926	1.20692e-15	7.9225e-08	-8.59038	1.06195	chr5	124114469	chr2	96808905	96811179
cg02143867	CCL3	-8.08926	1.20699e-15	7.92296e-08	-6.14702	0.7599	chr22	23101928	chr17	34415602	34417515
cg11864094	SIK1	-8.08923	1.20725e-15	7.92469e-08	-6.79693	0.840244	chr16	1767675	chr21	44834395	44847008
cg17333291	TIPARP	8.08923	1.20728e-15	7.92486e-08	4.85666	0.600386	chr7	1126326	chr3	156391024	156424559
cg10978052	DUSP2	-8.08922	1.20737e-15	7.92543e-08	-2.91104	0.359866	chr7	143111028	chr2	96808905	96811179
cg16096364	KLF6	-8.08922	1.20738e-15	7.92548e-08	-2.60936	0.322572	chr2	138829891	chr10	3818188	3827473
cg16204675	CHST2	8.08921	1.20739e-15	7.92557e-08	6.79879	0.840476	chr4	2939149	chr3	142838173	142841800
cg27304668	KLF6	-8.08921	1.2074e-15	7.92566e-08	-3.04093	0.375925	chr5	124562285	chr10	3818188	3827473
cg03156626	DUSP2	-8.08921	1.20742e-15	7.92578e-08	-7.91668	0.978671	chr22	37579635	chr2	96808905	96811179
cg14079239	LAIR1	8.0892	1.20753e-15	7.92649e-08	7.49737	0.926837	chr9	22148135	chr19	54865362	54882165
cg18757085	DUSP2	-8.08914	1.20813e-15	7.93042e-08	-4.8301	0.597109	chr11	70825362	chr2	96808905	96811179
cg03699176	DUSP2	-8.08905	1.20891e-15	7.93554e-08	-6.11769	0.756293	chr1	183860765	chr2	96808905	96811179
cg25214900	AHNAK	-8.08902	1.20925e-15	7.93776e-08	-5.23875	0.647637	chr12	79693302	chr11	62201016	62323707
cg11411705	SIK1	8.089	1.20939e-15	7.93868e-08	6.39862	0.791027	chr10	82246287	chr21	44834395	44847008
cg22988346	DUSP2	-8.08896	1.20977e-15	7.94121e-08	-4.72023	0.58354	chr8	143618620	chr2	96808905	96811179
cg12703333	DUSP2	-8.08896	1.20979e-15	7.9413e-08	-8.24786	1.01964	chr10	76962548	chr2	96808905	96811179
cg00667666	TNFAIP3	-8.08895	1.20993e-15	7.94226e-08	-3.82594	0.472983	chr10	867397	chr6	138188351	138204449
cg00484711	TNFAIP3	8.08889	1.21051e-15	7.94605e-08	2.94596	0.364198	chr2	42331922	chr6	138188351	138204449
cg27663706	KLF6	-8.08888	1.21058e-15	7.94651e-08	-3.34439	0.413456	chr16	55477633	chr10	3818188	3827473
cg15191648	AHNAK	8.08886	1.21074e-15	7.94754e-08	5.98508	0.739916	chr18	76740262	chr11	62201016	62323707
cg12831034	SLC11A2	8.08882	1.21112e-15	7.95007e-08	6.5209	0.806161	chr20	57582971	chr12	51373184	51422349
cg23028436	DUSP2	-8.08879	1.2114e-15	7.95192e-08	-10.2922	1.2724	chr12	27396983	chr2	96808905	96811179
cg08010550	AHNAK	-8.08878	1.21151e-15	7.95261e-08	-4.71098	0.582409	chr22	26146031	chr11	62201016	62323707
cg19536605	CRIP1	-8.08878	1.21154e-15	7.95281e-08	-3.70126	0.457579	chr12	125118318	chr14	105952654	105955284
cg27333268	SIK1	-8.08864	1.21287e-15	7.96153e-08	-8.51979	1.0533	chr14	22923939	chr21	44834395	44847008
cg00336376	SERTAD2	-8.08864	1.2129e-15	7.96177e-08	-5.13128	0.634382	chr20	57798096	chr2	64858755	64978139
cg22637006	TIPARP	-8.08858	1.21347e-15	7.9655e-08	-5.34226	0.66047	chr2	706036	chr3	156391024	156424559
cg03805839	KLF6	-8.08853	1.21394e-15	7.96859e-08	-2.87279	0.355169	chr17	71876436	chr10	3818188	3827473
cg05084746	KLF6	-8.08852	1.21402e-15	7.96907e-08	-2.70846	0.334852	chr12	3459857	chr10	3818188	3827473
cg26213131	PIK3R1	8.0885	1.21425e-15	7.97058e-08	2.74665	0.339575	chr2	100494615	chr5	67511548	67597649
cg01687102	KLF6	-8.08847	1.21449e-15	7.97218e-08	-2.62656	0.324729	chr8	61380148	chr10	3818188	3827473
cg03985613	NCR1	-8.08843	1.21484e-15	7.97448e-08	-7.31636	0.904545	chr4	3322357	chr19	55417508	55427508
cg08940143	SIK1	-8.0884	1.21515e-15	7.9765e-08	-10.8774	1.34481	chr11	65637415	chr21	44834395	44847008
cg26382697	AX748345	8.0884	1.21515e-15	7.9765e-08	4.22066	0.521816	chr11	2406712	chr17	4385261	4389648
cg07392085	CCL3	8.08838	1.21539e-15	7.9781e-08	8.60309	1.06364	chr5	141489673	chr17	34415602	34417515
cg25179876	AHNAK	-8.08836	1.21556e-15	7.9792e-08	-3.68358	0.455417	chr10	33483109	chr11	62201016	62323707
cg03431618	DUSP2	8.08835	1.21561e-15	7.97955e-08	5.38198	0.665399	chr3	20080259	chr2	96808905	96811179
cg10326784	KLF6	-8.08835	1.21564e-15	7.97973e-08	-2.95438	0.365263	chr9	90179354	chr10	3818188	3827473
cg21454692	KLF6	-8.08833	1.21583e-15	7.981e-08	-3.17993	0.39315	chr7	69030201	chr10	3818188	3827473
cg23166376	KLF6	-8.08831	1.216e-15	7.98207e-08	-2.4954	0.308519	chr20	57127543	chr10	3818188	3827473
cg02911509	KLF6	8.08828	1.21633e-15	7.98429e-08	2.49264	0.308179	chr22	44568770	chr10	3818188	3827473
cg09460303	CCL3	-8.08824	1.21668e-15	7.98653e-08	-6.59002	0.814765	chr2	113678744	chr17	34415602	34417515
cg20092588	CHST2	8.08824	1.21672e-15	7.9868e-08	7.28904	0.901191	chr19	31293121	chr3	142838173	142841800
cg13783692	AHNAK	-8.08822	1.21691e-15	7.98806e-08	-5.35851	0.662508	chr10	104998921	chr11	62201016	62323707
cg26024874	SLC11A2	-8.08817	1.2174e-15	7.99129e-08	-5.07561	0.627536	chr18	54541128	chr12	51373184	51422349
cg17349767	CHST2	8.08814	1.21763e-15	7.99282e-08	18.0627	2.23323	chr22	39649647	chr3	142838173	142841800
cg10553154	PIK3R1	8.08813	1.21773e-15	7.99343e-08	3.54245	0.437981	chr10	103661271	chr5	67511548	67597649
cg13706362	KLF6	8.08803	1.21871e-15	7.99988e-08	2.11161	0.261079	chr8	38178467	chr10	3818188	3827473
cg22108563	KLF6	8.08802	1.21879e-15	8.00041e-08	2.3083	0.285397	chr5	176936877	chr10	3818188	3827473
cg24439376	DUSP2	-8.08795	1.21942e-15	8.00456e-08	-7.54617	0.933014	chr3	40805716	chr2	96808905	96811179
cg12843518	AHNAK	8.08792	1.21978e-15	8.00689e-08	6.10491	0.754819	chr4	184826423	chr11	62201016	62323707
cg18752527	NCR1	8.08792	1.21979e-15	8.00701e-08	9.37559	1.15921	chr2	197132869	chr19	55417508	55427508
cg01095406	AHNAK	-8.08791	1.21988e-15	8.00753e-08	-3.9575	0.48931	chr13	21474263	chr11	62201016	62323707
cg23783856	CHCHD7	8.08782	1.22067e-15	8.01277e-08	5.54244	0.685282	chr2	102878934	chr8	57124245	57131357
cg24374740	SERTAD2	-8.0878	1.22091e-15	8.0143e-08	-5.22858	0.646477	chr19	54373871	chr2	64858755	64978139
cg18822568	AX748345	8.08777	1.22117e-15	8.01606e-08	5.19708	0.642585	chr15	75335262	chr17	4385261	4389648
cg00779661	AHNAK	-8.08772	1.22169e-15	8.01945e-08	-6.04463	0.747384	chr4	141889113	chr11	62201016	62323707
cg04965984	DUSP2	-8.08769	1.22196e-15	8.0212e-08	-6.22315	0.769459	chr11	46691489	chr2	96808905	96811179
cg10700643	CHCHD7	8.08767	1.22217e-15	8.02258e-08	4.63442	0.573023	chr1	55270680	chr8	57124245	57131357
cg02442623	KLF6	-8.08765	1.22239e-15	8.02407e-08	-2.20582	0.272739	chr21	30673051	chr10	3818188	3827473
cg24663878	AHNAK	-8.08762	1.22259e-15	8.02537e-08	-5.01706	0.620337	chr5	32692179	chr11	62201016	62323707
cg11814804	AHNAK	-8.0876	1.22279e-15	8.02665e-08	-4.05131	0.500928	chr16	86013378	chr11	62201016	62323707
cg06194950	CRIP1	8.0876	1.22281e-15	8.02679e-08	3.77835	0.467178	chr16	27244433	chr14	105952654	105955284
cg02449608	AHNAK	-8.08757	1.22312e-15	8.0288e-08	-6.56695	0.81198	chr19	58486600	chr11	62201016	62323707
cg01993645	KLF6	-8.08757	1.22312e-15	8.02881e-08	-3.27699	0.405188	chr1	31880973	chr10	3818188	3827473
cg17138948	SIK1	8.08754	1.22345e-15	8.03097e-08	7.74812	0.958032	chr3	16354135	chr21	44834395	44847008
cg23680451	CRIP1	-8.08752	1.2236e-15	8.03197e-08	-3.69848	0.457307	chr10	3823790	chr14	105952654	105955284	Sex, Clear cell renal carcinoma, Pancreatic ductal adenocarcinoma, Ageing, Tissue, Age, Preeclampsia, Alcohol consumption, Birthweight, age, Incident Ischemic Heart Disease, Incident Type 2 Diabetes, Incident COPD, Prevalent Type 2 Diabetes (Self-report), Prevalent COPD (Self-report), Prevalent Chronic Pain (Self-report), C-reactive protein (CRP) levels
cg23547891	AHNAK	-8.08751	1.22365e-15	8.03232e-08	-9.15381	1.13184	chr13	77030138	chr11	62201016	62323707
cg01699600	NCR1	-8.0875	1.22377e-15	8.03309e-08	-5.56562	0.688175	chr16	88844726	chr19	55417508	55427508
cg00517080	NCR1	-8.08749	1.22393e-15	8.03415e-08	-6.31378	0.780685	chr11	134098583	chr19	55417508	55427508
cg10706929	SLC11A2	8.08745	1.22427e-15	8.03639e-08	5.88392	0.727537	chr5	131803312	chr12	51373184	51422349
cg04174014	CHST2	-8.08744	1.22433e-15	8.03679e-08	-5.47856	0.677415	chr7	79763794	chr3	142838173	142841800
cg10608020	DUSP2	-8.08743	1.22443e-15	8.03743e-08	-11.0622	1.36783	chr1	31987800	chr2	96808905	96811179
cg03293735	DUSP2	-8.08741	1.22463e-15	8.03874e-08	-7.4212	0.917624	chr14	105530532	chr2	96808905	96811179
cg22023873	KLF6	8.08738	1.22492e-15	8.04062e-08	2.78848	0.344793	chr1	212839179	chr10	3818188	3827473
cg02797933	AHNAK	-8.08737	1.22507e-15	8.04164e-08	-5.62912	0.696039	chr6	169829949	chr11	62201016	62323707
cg18636647	KLF6	-8.08735	1.22523e-15	8.0427e-08	-2.57443	0.318328	chr16	72939842	chr10	3818188	3827473
cg13425391	CHST2	-8.08735	1.22529e-15	8.04304e-08	-10.835	1.33975	chr8	55382539	chr3	142838173	142841800
cg02488934	TIPARP	-8.08729	1.22582e-15	8.04657e-08	-4.49266	0.555521	chr1	156422580	chr3	156391024	156424559
cg09372051	AHNAK	-8.08727	1.226e-15	8.04775e-08	-4.96575	0.61402	chr19	15636047	chr11	62201016	62323707
cg05801818	CHST2	8.08725	1.22621e-15	8.04909e-08	7.52189	0.930092	chr22	23262424	chr3	142838173	142841800
cg04949225	TIPARP	-8.08721	1.22658e-15	8.05154e-08	-3.35403	0.414733	chr13	50796845	chr3	156391024	156424559
cg26687579	NCR1	8.08719	1.22682e-15	8.05311e-08	7.35227	0.909125	chr1	2243111	chr19	55417508	55427508
cg10455460	PIK3R1	8.08717	1.22697e-15	8.05409e-08	4.53099	0.560269	chr21	37608711	chr5	67511548	67597649
cg14841483	AX748345	-8.08716	1.22703e-15	8.05449e-08	-5.49362	0.679301	chr5	131310671	chr17	4385261	4389648
cg27298253	AHNAK	-8.08708	1.22786e-15	8.05995e-08	-3.74586	0.463191	chr22	24806281	chr11	62201016	62323707
cg08387459	TIPARP	-8.08708	1.22786e-15	8.05996e-08	-4.82483	0.59661	chr2	111752234	chr3	156391024	156424559
cg12059180	AHNAK	-8.08704	1.2282e-15	8.06216e-08	-7.77325	0.961197	chr3	137728083	chr11	62201016	62323707
cg00448563	KLF6	-8.08704	1.22825e-15	8.0625e-08	-2.72392	0.336825	chr9	71255129	chr10	3818188	3827473
cg06964478	DUSP2	-8.08703	1.22829e-15	8.06277e-08	-3.99187	0.493614	chr11	120728469	chr2	96808905	96811179
cg05777583	AHNAK	-8.08697	1.22889e-15	8.06668e-08	-6.2301	0.770387	chr1	157716415	chr11	62201016	62323707
cg08085199	CHST2	-8.08696	1.22898e-15	8.06727e-08	-7.2305	0.894094	chr16	69170548	chr3	142838173	142841800
cg15647364	NCR1	-8.08696	1.22905e-15	8.06778e-08	-9.40832	1.16339	chr1	200857795	chr19	55417508	55427508
cg19171005	CREM	-8.08695	1.22907e-15	8.06789e-08	-8.26311	1.02178	chr16	87232141	chr10	35415719	35501886
cg17220933	DUSP2	8.08695	1.22915e-15	8.06842e-08	6.24254	0.771928	chr1	206729613	chr2	96808905	96811179
cg26146027	DUSP2	8.08691	1.22951e-15	8.07079e-08	8.07194	0.998149	chr3	24536889	chr2	96808905	96811179
cg24313592	PIK3R1	8.08689	1.22964e-15	8.07165e-08	4.25631	0.526321	chr11	72020031	chr5	67511548	67597649
cg00804785	LAIR1	8.08683	1.23029e-15	8.07588e-08	4.88794	0.604432	chr11	118743051	chr19	54865362	54882165
cg14784335	TNFAIP3	8.08683	1.23031e-15	8.07605e-08	4.08169	0.504733	chr3	27770490	chr6	138188351	138204449
cg13610873	NCR1	8.08679	1.23064e-15	8.07819e-08	9.13396	1.12949	chr17	65078220	chr19	55417508	55427508
cg02255098	DUSP2	-8.08672	1.23129e-15	8.08246e-08	-5.13727	0.635272	chr19	45317924	chr2	96808905	96811179
cg18370778	CHCHD7	8.08663	1.23218e-15	8.08828e-08	4.26443	0.527343	chr12	64845191	chr8	57124245	57131357
cg09367166	KLF6	-8.08647	1.23376e-15	8.09866e-08	-2.9837	0.368975	chr15	55309125	chr10	3818188	3827473
cg27424261	SIK1	8.08647	1.23379e-15	8.09886e-08	7.20195	0.890618	chr2	15317393	chr21	44834395	44847008
cg09431774	SLC11A2	-8.08645	1.23393e-15	8.09982e-08	-5.74447	0.710382	chr22	25465561	chr12	51373184	51422349
cg00432884	AHNAK	-8.08638	1.23461e-15	8.10425e-08	-6.08918	0.753017	chr9	36148527	chr11	62201016	62323707
cg01745766	CHCHD7	-8.08637	1.23474e-15	8.10512e-08	-4.22275	0.522206	chr2	203504161	chr8	57124245	57131357
cg20801778	CHST2	-8.0863	1.23544e-15	8.10969e-08	-11.2949	1.3968	chr7	130125200	chr3	142838173	142841800
cg25353896	AHNAK	8.08623	1.2361e-15	8.11405e-08	3.99484	0.494029	chr22	44568753	chr11	62201016	62323707
cg07729082	TIPARP	-8.08623	1.23613e-15	8.11426e-08	-5.88324	0.727563	chr16	88686083	chr3	156391024	156424559
cg24732049	CHST2	8.08619	1.2365e-15	8.11664e-08	6.8479	0.846863	chr13	20994266	chr3	142838173	142841800
cg08652808	DUSP2	-8.08611	1.23724e-15	8.12154e-08	-8.1955	1.01353	chr4	80246713	chr2	96808905	96811179
cg09291520	AHNAK	-8.08611	1.23731e-15	8.12196e-08	-6.41709	0.793595	chr1	47983557	chr11	62201016	62323707
cg27232145	DUSP2	8.0861	1.23737e-15	8.12239e-08	5.98819	0.740554	chr12	130647289	chr2	96808905	96811179
cg11140740	DUSP2	-8.08608	1.23752e-15	8.12335e-08	-6.20919	0.767886	chr14	56954960	chr2	96808905	96811179
cg01190424	SIK1	-8.08607	1.23763e-15	8.1241e-08	-5.59806	0.692309	chr20	24930541	chr21	44834395	44847008
cg02366398	KLF6	-8.08606	1.23777e-15	8.12497e-08	-2.42947	0.300452	chr1	67890808	chr10	3818188	3827473
cg16602271	DUSP2	-8.086	1.23837e-15	8.12893e-08	-8.39402	1.03809	chr8	140773958	chr2	96808905	96811179
cg19988338	DUSP2	8.08591	1.23918e-15	8.13425e-08	11.4255	1.41301	chr13	110440179	chr2	96808905	96811179
cg00546774	AHNAK	-8.0858	1.2403e-15	8.14161e-08	-17.4292	2.15553	chr2	112811810	chr11	62201016	62323707
cg01823497	TNFAIP3	-8.08578	1.24046e-15	8.14268e-08	-6.75043	0.834852	chr3	46938943	chr6	138188351	138204449
cg05861567	DUSP2	8.08575	1.24081e-15	8.14496e-08	8.15071	1.00803	chr22	50523686	chr2	96808905	96811179
cg04009588	CHCHD7	8.0857	1.24125e-15	8.14782e-08	5.82688	0.72064	chr9	35619585	chr8	57124245	57131357
cg16608318	AHNAK	-8.0857	1.24126e-15	8.14791e-08	-4.98927	0.617049	chr19	15638412	chr11	62201016	62323707
cg16668359	CHST2	-8.08568	1.24148e-15	8.14935e-08	-7.53637	0.932064	chr2	45159434	chr3	142838173	142841800
cg00788739	AHNAK	8.0856	1.24227e-15	8.15456e-08	5.96632	0.737895	chr22	31002942	chr11	62201016	62323707
cg12802677	SERTAD2	8.08556	1.24266e-15	8.1571e-08	3.63727	0.449847	chr15	77288844	chr2	64858755	64978139
cg23649555	NCR1	-8.08553	1.24288e-15	8.15855e-08	-9.40196	1.16281	chr17	74868693	chr19	55417508	55427508
cg21511948	AHNAK	-8.08551	1.24312e-15	8.16013e-08	-6.24783	0.772719	chr22	37820236	chr11	62201016	62323707
cg23873281	PIK3R1	8.08547	1.24347e-15	8.16244e-08	3.24034	0.400761	chr9	130645053	chr5	67511548	67597649
cg14915060	TIPARP	-8.08545	1.24367e-15	8.16375e-08	-5.88929	0.728381	chr10	82036111	chr3	156391024	156424559
cg19963589	TNFAIP3	8.0854	1.24421e-15	8.16727e-08	5.57909	0.69002	chr1	54822103	chr6	138188351	138204449
cg00279790	AHNAK	8.08538	1.24442e-15	8.16868e-08	7.30394	0.903352	chr1	46914033	chr11	62201016	62323707
cg17018096	AHNAK	8.08534	1.24479e-15	8.17107e-08	6.97184	0.862282	chr19	8657692	chr11	62201016	62323707
cg25078787	DUSP2	-8.08531	1.2451e-15	8.1731e-08	-7.40397	0.915731	chr19	42300289	chr2	96808905	96811179
cg08644046	KLF6	-8.08529	1.24531e-15	8.17452e-08	-2.7035	0.334373	chr2	241929774	chr10	3818188	3827473
cg09278089	TNFAIP3	8.08513	1.24689e-15	8.18485e-08	3.78848	0.468574	chr15	26092373	chr6	138188351	138204449
cg10584905	CHST2	-8.08512	1.24696e-15	8.18534e-08	-8.36663	1.03482	chr21	46389610	chr3	142838173	142841800
cg13422600	NCR1	8.08499	1.24821e-15	8.19353e-08	12.078	1.49388	chr2	66150145	chr19	55417508	55427508
cg10037956	NCR1	8.08495	1.24864e-15	8.19632e-08	19.3064	2.38794	chr11	92499308	chr19	55417508	55427508
cg01920085	KLF6	-8.08493	1.24882e-15	8.19752e-08	-2.00662	0.248193	chr20	9966720	chr10	3818188	3827473
cg26634587	AHNAK	-8.08491	1.24904e-15	8.19898e-08	-5.78966	0.716107	chr4	106026820	chr11	62201016	62323707
cg23872155	DUSP2	8.08489	1.24922e-15	8.20019e-08	6.8046	0.841645	chr13	100027035	chr2	96808905	96811179
cg01902320	AX748345	8.08488	1.2493e-15	8.20068e-08	4.74928	0.587427	chr8	1715351	chr17	4385261	4389648
cg19216136	TIPARP	8.08484	1.24972e-15	8.20343e-08	3.96071	0.489893	chr15	64796240	chr3	156391024	156424559
cg18668793	KLF6	-8.08482	1.24987e-15	8.20443e-08	-3.03268	0.375107	chr12	124800925	chr10	3818188	3827473
cg10249373	SIK1	-8.08478	1.25028e-15	8.20711e-08	-7.85175	0.971177	chr20	1933481	chr21	44834395	44847008
cg22193404	CHST2	8.08477	1.25042e-15	8.20805e-08	7.85925	0.972107	chr1	114673534	chr3	142838173	142841800
cg07608053	PIK3R1	8.08475	1.25055e-15	8.20888e-08	4.74472	0.586872	chr8	19528328	chr5	67511548	67597649
cg10080966	AHNAK	-8.08473	1.25076e-15	8.21026e-08	-5.08318	0.628738	chr10	112260867	chr11	62201016	62323707
cg23874669	KLF6	-8.08472	1.25086e-15	8.21093e-08	-2.35852	0.291726	chr1	162600874	chr10	3818188	3827473
cg23893830	PIK3R1	8.08471	1.25092e-15	8.21131e-08	4.18964	0.518218	chr6	14312880	chr5	67511548	67597649
cg07220903	PDCD4-AS1	8.08468	1.25123e-15	8.21338e-08	3.75889	0.46494	chr3	46973284	chr10	112629626	112631991
cg21247888	CHCHD7	-8.08468	1.25127e-15	8.21362e-08	-5.44642	0.673671	chr1	25891545	chr8	57124245	57131357
cg18766861	CCL3	-8.08467	1.25139e-15	8.21437e-08	-4.62499	0.572069	chr2	198774178	chr17	34415602	34417515
cg07668407	PIK3R1	8.08464	1.25165e-15	8.21613e-08	4.79526	0.593132	chr13	50732961	chr5	67511548	67597649
cg11936700	NCR1	-8.08462	1.2519e-15	8.21776e-08	-5.65173	0.699073	chr20	33037777	chr19	55417508	55427508
cg07396047	TNFAIP3	8.08451	1.25295e-15	8.22462e-08	4.57486	0.56588	chr16	87735077	chr6	138188351	138204449
cg19797376	KLF6	8.0845	1.25303e-15	8.22519e-08	2.89187	0.357706	chr1	47695475	chr10	3818188	3827473
cg21637761	CHST2	-8.08448	1.25326e-15	8.22671e-08	-8.62267	1.06657	chr17	20107320	chr3	142838173	142841800
cg22605303	AHNAK	8.08447	1.25333e-15	8.22714e-08	9.27533	1.1473	chr1	91172472	chr11	62201016	62323707
cg08634797	CHST2	-8.08445	1.25358e-15	8.22877e-08	-8.64697	1.06958	chr11	57416082	chr3	142838173	142841800
cg11366934	DUSP2	8.08443	1.25375e-15	8.22992e-08	8.44115	1.04413	chr7	97912641	chr2	96808905	96811179
cg12234272	AHNAK	-8.08439	1.25415e-15	8.2325e-08	-5.14274	0.636132	chr21	43772018	chr11	62201016	62323707
cg11132582	PIK3R1	8.08438	1.25421e-15	8.23293e-08	5.28498	0.653727	chr1	167217689	chr5	67511548	67597649
cg19290423	AX748345	8.08431	1.25492e-15	8.23754e-08	5.49367	0.679547	chr2	11514876	chr17	4385261	4389648
cg16783744	DUSP2	8.08426	1.25536e-15	8.24046e-08	4.77673	0.590868	chr8	105478855	chr2	96808905	96811179
cg09659227	DUSP2	8.08423	1.25571e-15	8.24278e-08	8.14923	1.00804	chr17	46797291	chr2	96808905	96811179
cg14178077	DUSP2	-8.08421	1.25588e-15	8.24386e-08	-6.14999	0.760741	chr9	78777801	chr2	96808905	96811179
cg12044919	AHNAK	-8.08415	1.25644e-15	8.24758e-08	-8.2982	1.02648	chr10	65846243	chr11	62201016	62323707
cg22817258	AHNAK	-8.08414	1.25663e-15	8.24882e-08	-5.84944	0.72357	chr1	22195397	chr11	62201016	62323707
cg23153830	DUSP2	-8.0841	1.25701e-15	8.25129e-08	-7.39971	0.915342	chr22	19654030	chr2	96808905	96811179
cg00788478	CRIP1	-8.08407	1.25725e-15	8.25284e-08	-4.32751	0.535313	chr5	40430071	chr14	105952654	105955284
cg20897776	AHNAK	8.08406	1.25735e-15	8.25352e-08	6.80871	0.842238	chr7	32110525	chr11	62201016	62323707
cg15175457	LAIR1	8.084	1.25798e-15	8.25769e-08	5.4357	0.672403	chr20	50097296	chr19	54865362	54882165
cg01367715	SIK1	-8.08396	1.25838e-15	8.26029e-08	-7.52353	0.930674	chr8	67564402	chr21	44834395	44847008
cg23638845	NCR1	-8.08394	1.25855e-15	8.26141e-08	-10.6526	1.31775	chr6	6657296	chr19	55417508	55427508
cg26623753	CHCHD7	8.08394	1.25857e-15	8.26156e-08	4.76705	0.589694	chr19	39224370	chr8	57124245	57131357
cg20597569	DUSP2	-8.0839	1.25898e-15	8.26422e-08	-5.58586	0.690986	chr15	66399085	chr2	96808905	96811179
cg24084859	PIK3R1	8.08378	1.26013e-15	8.27174e-08	4.22627	0.522808	chr12	6334066	chr5	67511548	67597649
cg03345277	AHNAK	-8.08378	1.26016e-15	8.27199e-08	-7.9087	0.978342	chr22	35984150	chr11	62201016	62323707
cg25264864	AHNAK	-8.08378	1.26017e-15	8.27205e-08	-6.28768	0.777814	chr1	56974060	chr11	62201016	62323707
cg15373239	DUSP2	8.08375	1.26044e-15	8.27379e-08	6.09209	0.753621	chr10	119303225	chr2	96808905	96811179
cg25760572	CHST2	-8.08375	1.26045e-15	8.27388e-08	-8.58003	1.06139	chr10	111901950	chr3	142838173	142841800
cg13634507	KLF6	-8.08373	1.26064e-15	8.27512e-08	-2.92221	0.361492	chr9	135825037	chr10	3818188	3827473
cg15296375	DUSP2	-8.08371	1.26088e-15	8.27673e-08	-7.23882	0.895482	chr5	179774816	chr2	96808905	96811179
cg22488891	HSD17B8	-8.0837	1.26093e-15	8.27701e-08	-3.32422	0.411225	chr13	40762452	chr6	33172419	33174608
cg16301926	AHNAK	-8.08369	1.26105e-15	8.27784e-08	-6.61595	0.818431	chr15	91653565	chr11	62201016	62323707
cg13936070	DUSP2	8.08366	1.26134e-15	8.27972e-08	7.06113	0.873507	chr7	2081305	chr2	96808905	96811179
cg03388445	DUSP2	-8.08365	1.26144e-15	8.28036e-08	-9.75107	1.20627	chr1	15384377	chr2	96808905	96811179
cg05195106	TIPARP	-8.08356	1.26231e-15	8.28605e-08	-3.7555	0.464585	chr14	55592288	chr3	156391024	156424559
cg21871141	AHNAK	-8.08356	1.26232e-15	8.28613e-08	-5.95998	0.737296	chr13	26597180	chr11	62201016	62323707
cg25498715	PIK3R1	-8.08353	1.26264e-15	8.28824e-08	-4.63593	0.573504	chr10	126337404	chr5	67511548	67597649
cg25237333	CCL3	-8.08353	1.26266e-15	8.28839e-08	-4.00377	0.495299	chr6	17993827	chr17	34415602	34417515
cg18244829	AHNAK	-8.08347	1.26324e-15	8.29218e-08	-6.10855	0.755684	chr5	115110675	chr11	62201016	62323707
cg04855050	SIK1	-8.08344	1.2635e-15	8.29389e-08	-8.76366	1.08415	chr5	124040493	chr21	44834395	44847008
cg24270398	PIK3R1	8.08344	1.26351e-15	8.29394e-08	3.03574	0.37555	chr12	54644982	chr5	67511548	67597649
cg08329137	AHNAK	-8.08335	1.26444e-15	8.30004e-08	-7.18061	0.888321	chr5	175615937	chr11	62201016	62323707
cg26644170	DUSP2	-8.08335	1.26448e-15	8.3003e-08	-6.85156	0.847614	chr5	121495831	chr2	96808905	96811179
cg15905507	CHST2	-8.08332	1.26471e-15	8.30187e-08	-8.86038	1.09613	chr8	81209647	chr3	142838173	142841800
cg10165378	CHST2	-8.08332	1.26478e-15	8.30227e-08	-8.13979	1.00699	chr1	200118495	chr3	142838173	142841800
cg04793480	CHST2	-8.0833	1.2649e-15	8.30308e-08	-7.63149	0.944106	chr8	103780382	chr3	142838173	142841800
cg12285154	KLF6	-8.08329	1.26502e-15	8.3039e-08	-2.85096	0.352698	chr2	109547773	chr10	3818188	3827473
cg00458461	TIPARP	-8.08327	1.26522e-15	8.30518e-08	-5.44344	0.67342	chr1	26356769	chr3	156391024	156424559
cg22172014	AHNAK	-8.08324	1.2655e-15	8.30705e-08	-4.9479	0.612118	chr8	95339602	chr11	62201016	62323707
cg11504495	FAM63A	8.08324	1.26556e-15	8.30743e-08	3.86112	0.47767	chr7	48128148	chr1	150969025	150980851
cg27309098	CCL3	-8.08316	1.26632e-15	8.3124e-08	-6.34502	0.784967	chr2	236619748	chr17	34415602	34417515
cg03062831	CHST2	-8.08315	1.26645e-15	8.31325e-08	-6.29345	0.778589	chr19	56616780	chr3	142838173	142841800
cg20484717	DUSP2	-8.08315	1.26646e-15	8.31335e-08	-7.48643	0.926178	chr1	117320470	chr2	96808905	96811179
cg06498267	KLF6	8.08313	1.26658e-15	8.3141e-08	2.076	0.256831	chr5	45695922	chr10	3818188	3827473
cg23111342	KLF6	-8.08311	1.2668e-15	8.31554e-08	-1.60024	0.197974	chr11	116857480	chr10	3818188	3827473
cg25414605	DUSP2	8.08307	1.26723e-15	8.31841e-08	5.9318	0.733855	chr11	67182672	chr2	96808905	96811179
cg12534265	DUSP2	8.08303	1.26761e-15	8.32088e-08	6.44515	0.797369	chr1	26092973	chr2	96808905	96811179
cg03092399	DUSP2	8.08302	1.26776e-15	8.32185e-08	6.95866	0.860899	chr11	108149307	chr2	96808905	96811179
cg21887193	CHST2	-8.08301	1.26781e-15	8.32216e-08	-3.77995	0.467642	chr7	150786082	chr3	142838173	142841800
cg00887814	AHNAK	8.08298	1.26816e-15	8.32447e-08	7.6257	0.943427	chr4	141419276	chr11	62201016	62323707
cg20639011	CHST2	8.08297	1.26817e-15	8.32455e-08	7.34752	0.909011	chr5	132657596	chr3	142838173	142841800
cg27302237	KLF6	-8.08292	1.26875e-15	8.32836e-08	-2.98241	0.368978	chr3	138594859	chr10	3818188	3827473
cg04683740	NCR1	8.08289	1.26902e-15	8.33016e-08	8.39053	1.03806	chr2	30462126	chr19	55417508	55427508
cg11256130	DUSP2	-8.08289	1.26903e-15	8.33017e-08	-8.03073	0.993547	chr6	125540570	chr2	96808905	96811179
cg24435571	CHST2	-8.08288	1.26907e-15	8.33047e-08	-4.95551	0.613086	chr10	104436140	chr3	142838173	142841800
cg09722426	AHNAK	8.08287	1.26919e-15	8.33124e-08	4.01772	0.497065	chr22	35695253	chr11	62201016	62323707
cg20231084	DUSP2	-8.08283	1.26958e-15	8.3338e-08	-6.92035	0.856179	chr11	130700487	chr2	96808905	96811179
cg01699906	DUSP2	8.08283	1.26966e-15	8.33431e-08	14.3361	1.77365	chr11	95976628	chr2	96808905	96811179
cg02167438	CHST2	-8.0828	1.2699e-15	8.33592e-08	-6.60926	0.817694	chr20	9819697	chr3	142838173	142841800
cg01578764	AHNAK	-8.0828	1.26993e-15	8.33612e-08	-6.87291	0.850313	chr7	1024749	chr11	62201016	62323707
cg04784635	AHNAK	-8.08279	1.26997e-15	8.33639e-08	-5.9081	0.730948	chr10	116097581	chr11	62201016	62323707
cg22378237	SIK1	-8.08278	1.27008e-15	8.33711e-08	-6.42082	0.794382	chr15	94867583	chr21	44834395	44847008
cg27513667	CLASP1	-8.08277	1.27025e-15	8.33823e-08	-2.56576	0.317436	chr16	89408403	chr2	122095352	122407163
cg25267982	TIPARP	-8.08276	1.27033e-15	8.3387e-08	-4.96536	0.614315	chr17	72711509	chr3	156391024	156424559
cg08972160	AHNAK	-8.08275	1.27043e-15	8.33938e-08	-8.88283	1.09899	chr15	74486948	chr11	62201016	62323707
cg04866689	AHNAK	-8.08274	1.27054e-15	8.3401e-08	-4.58559	0.567331	chr3	35973060	chr11	62201016	62323707
cg11089592	NCR1	-8.08273	1.27066e-15	8.34088e-08	-5.89992	0.729942	chr6	155371793	chr19	55417508	55427508
cg00864458	DUSP2	-8.08272	1.27076e-15	8.34154e-08	-6.16674	0.762955	chr8	56985462	chr2	96808905	96811179
cg12403966	DUSP2	8.08269	1.27105e-15	8.34347e-08	8.76721	1.08469	chr4	129435072	chr2	96808905	96811179
cg10862235	SIK1	-8.08267	1.27118e-15	8.34428e-08	-8.01954	0.992189	chr2	32489693	chr21	44834395	44847008
cg06490868	AHNAK	-8.08267	1.27119e-15	8.34434e-08	-5.0061	0.619362	chr10	79725233	chr11	62201016	62323707
cg13490670	CHST2	-8.08264	1.27152e-15	8.34657e-08	-6.33931	0.784311	chr19	47765853	chr3	142838173	142841800
cg04198187	SIK1	-8.08263	1.27161e-15	8.34713e-08	-8.24265	1.0198	chr5	137675076	chr21	44834395	44847008
cg05017994	CHCHD7	-8.08255	1.27246e-15	8.35268e-08	-4.64649	0.57488	chr5	964562	chr8	57124245	57131357
cg13381715	DUSP2	-8.08251	1.27281e-15	8.35499e-08	-6.43617	0.796308	chr12	95727052	chr2	96808905	96811179
cg21019522	DUSP2	-8.08251	1.27285e-15	8.35528e-08	-6.56596	0.812367	chr11	2920789	chr2	96808905	96811179
cg09174555	DUSP2	-8.08246	1.27329e-15	8.35815e-08	-6.60154	0.816774	chr1	153364020	chr2	96808905	96811179
cg25525348	AHNAK	-8.08244	1.27354e-15	8.35981e-08	-6.14415	0.760186	chr15	99066857	chr11	62201016	62323707
cg25006194	CHST2	-8.08233	1.2746e-15	8.36678e-08	-6.4984	0.804025	chr12	94288553	chr3	142838173	142841800
cg26834680	AHNAK	8.08233	1.27461e-15	8.36682e-08	5.30738	0.656664	chr1	111814208	chr11	62201016	62323707
cg07071250	TIPARP	8.08231	1.27481e-15	8.36813e-08	3.82971	0.473839	chr18	21406132	chr3	156391024	156424559
cg10103762	DUSP2	-8.08229	1.27502e-15	8.36949e-08	-6.48768	0.802704	chr16	50022595	chr2	96808905	96811179
cg09373136	DUSP2	-8.0822	1.27594e-15	8.37555e-08	-6.28749	0.777943	chr17	61933544	chr2	96808905	96811179
cg11732853	NCR1	-8.08218	1.27616e-15	8.37699e-08	-5.90674	0.730835	chr11	2833980	chr19	55417508	55427508
cg27132279	DUSP2	8.0821	1.27694e-15	8.38212e-08	8.78569	1.08706	chr6	28192589	chr2	96808905	96811179
cg02162324	AHNAK	8.08207	1.27721e-15	8.3839e-08	5.59048	0.691714	chr16	67196462	chr11	62201016	62323707
cg09473969	AHNAK	-8.08204	1.27757e-15	8.38625e-08	-8.36352	1.03483	chr2	218841049	chr11	62201016	62323707
cg17747505	PIK3R1	-8.08203	1.2776e-15	8.38645e-08	-2.15027	0.266056	chr7	38315925	chr5	67511548	67597649
cg07948119	DUSP2	-8.08197	1.27825e-15	8.3907e-08	-8.2631	1.02241	chr9	90259227	chr2	96808905	96811179
cg12662091	DUSP2	8.08197	1.27825e-15	8.39071e-08	8.69862	1.0763	chr3	124931535	chr2	96808905	96811179
cg02955696	AHNAK	-8.08196	1.27838e-15	8.39155e-08	-5.53371	0.684699	chr10	33443170	chr11	62201016	62323707
cg20780180	CHST2	8.08195	1.27846e-15	8.39212e-08	5.37937	0.665604	chr5	122251808	chr3	142838173	142841800
cg26177616	AHNAK	8.08192	1.27875e-15	8.39402e-08	2.93993	0.363766	chr4	154350480	chr11	62201016	62323707
cg19183709	CHST2	-8.08186	1.2793e-15	8.39763e-08	-5.04533	0.624278	chr4	682831	chr3	142838173	142841800
cg16426261	NCR1	-8.08181	1.27979e-15	8.40085e-08	-6.72773	0.832453	chr3	45076243	chr19	55417508	55427508
cg15120743	KLF6	-8.08181	1.27988e-15	8.40139e-08	-2.67312	0.330757	chr2	9211406	chr10	3818188	3827473
cg17504999	DUSP2	8.0818	1.2799e-15	8.40153e-08	10.2028	1.26244	chr4	134072723	chr2	96808905	96811179
cg12829141	AHNAK	8.08179	1.28008e-15	8.40271e-08	7.01718	0.868271	chr7	128000780	chr11	62201016	62323707
cg01972900	SIK1	-8.08171	1.28087e-15	8.40794e-08	-7.69096	0.95165	chr2	105925786	chr21	44834395	44847008
cg02416947	PIK3R1	8.08166	1.28131e-15	8.41081e-08	3.30041	0.408382	chr2	64701497	chr5	67511548	67597649	C-reactive protein (CRP) levels
cg19623637	CHST2	8.08166	1.28139e-15	8.41132e-08	8.8166	1.09094	chr1	56724351	chr3	142838173	142841800
cg20845664	AHNAK	-8.08166	1.2814e-15	8.41137e-08	-7.12719	0.881897	chr8	124001163	chr11	62201016	62323707
cg08145177	CHST2	-8.08165	1.28141e-15	8.41146e-08	-7.05819	0.873359	chr19	17413767	chr3	142838173	142841800
cg24724618	AHNAK	-8.08164	1.28155e-15	8.41237e-08	-5.16527	0.639137	chr1	17538512	chr11	62201016	62323707
cg25939630	CCL3	-8.08163	1.28165e-15	8.41306e-08	-8.2494	1.02076	chr3	191094694	chr17	34415602	34417515
cg22576976	AHNAK	-8.08161	1.28183e-15	8.41424e-08	-3.54959	0.439218	chr19	56852136	chr11	62201016	62323707
cg25105201	KLF6	-8.08154	1.28254e-15	8.41889e-08	-3.22008	0.398449	chr11	7463337	chr10	3818188	3827473
cg01957768	TIPARP	8.08151	1.28289e-15	8.4212e-08	5.60173	0.693154	chr17	65516088	chr3	156391024	156424559
cg06555842	KLF6	-8.08149	1.28311e-15	8.4226e-08	-2.96767	0.367219	chr2	108979649	chr10	3818188	3827473
cg08209375	NCR1	-8.08144	1.28356e-15	8.42555e-08	-5.96884	0.738586	chr17	10022814	chr19	55417508	55427508
cg01794676	KLF6	8.0814	1.28403e-15	8.42863e-08	3.05433	0.377946	chr8	106330881	chr10	3818188	3827473
cg27379887	AHNAK	8.08135	1.28451e-15	8.43184e-08	8.3544	1.03379	chr20	1448498	chr11	62201016	62323707
cg00969738	CHST2	-8.08134	1.28456e-15	8.43211e-08	-9.23669	1.14296	chr10	30777343	chr3	142838173	142841800
cg01287707	AHNAK	8.08133	1.28466e-15	8.43277e-08	5.34456	0.661347	chr16	67695257	chr11	62201016	62323707
cg24223782	AHNAK	8.08129	1.28505e-15	8.43533e-08	2.85933	0.353821	chr19	45550757	chr11	62201016	62323707
cg02328020	SLC11A2	8.08121	1.28592e-15	8.44105e-08	4.55191	0.563271	chr6	138168326	chr12	51373184	51422349	LTA protein levels (SeqId = 3505-6), Incident Type 2 Diabetes, Incident COPD, C-reactive protein (CRP) levels
cg06903512	CCL3	-8.08119	1.28609e-15	8.44217e-08	-6.28103	0.777241	chr20	47340424	chr17	34415602	34417515
cg15892963	CHST2	-8.08117	1.28628e-15	8.44345e-08	-7.10774	0.879543	chr14	96670960	chr3	142838173	142841800
cg22940815	NCR1	-8.08113	1.28667e-15	8.44599e-08	-8.07549	0.999301	chr7	36301103	chr19	55417508	55427508
cg20023641	AHNAK	-8.08112	1.28679e-15	8.44677e-08	-5.96601	0.738265	chr3	186970996	chr11	62201016	62323707
cg14645898	NCR1	8.08107	1.28727e-15	8.44995e-08	5.16634	0.639314	chr20	5623263	chr19	55417508	55427508
cg07377422	CHST2	-8.08106	1.28744e-15	8.45102e-08	-3.57061	0.44185	chr19	46318633	chr3	142838173	142841800
cg16766139	PDCD4-AS1	8.08103	1.28776e-15	8.45316e-08	5.28094	0.653499	chr4	15810749	chr10	112629626	112631991
cg13691901	CCL3	-8.08099	1.2881e-15	8.4554e-08	-9.85347	1.21934	chr7	2011787	chr17	34415602	34417515
cg11879266	CREM	-8.08098	1.28824e-15	8.45628e-08	-5.9522	0.736569	chr1	67692456	chr10	35415719	35501886
cg00319479	SIK1	-8.08092	1.28888e-15	8.46047e-08	-6.63172	0.820664	chr19	14130257	chr21	44834395	44847008
cg18004888	AHNAK	-8.08088	1.28929e-15	8.46319e-08	-7.83901	0.97007	chr14	67859610	chr11	62201016	62323707
cg19205064	SIK1	8.08083	1.28971e-15	8.46592e-08	7.93215	0.981601	chr6	33284839	chr21	44834395	44847008	Gestational age, Tissue, age, atopy, PAPPA protein levels (SeqId = 4148-49), PRG3 protein levels (SeqId = 9015-1), allergic asthma, fractional exhaled nitric oxide (FeNO)
cg24170529	DUSP2	-8.08081	1.28999e-15	8.46775e-08	-10.246	1.26795	chr20	48956351	chr2	96808905	96811179
cg14228882	DUSP2	-8.08075	1.29059e-15	8.47173e-08	-8.04284	0.995308	chr12	109670418	chr2	96808905	96811179
cg08154048	KLF6	-8.08074	1.29065e-15	8.47214e-08	-2.31925	0.28701	chr7	105447488	chr10	3818188	3827473
cg01812327	AHNAK	-8.08061	1.29202e-15	8.48111e-08	-4.73512	0.585986	chr4	119932342	chr11	62201016	62323707
cg07701833	TIPARP	-8.08052	1.29294e-15	8.48716e-08	-4.87192	0.602921	chr15	75335463	chr3	156391024	156424559
cg17479280	TIPARP	-8.0805	1.29307e-15	8.48802e-08	-5.04183	0.62395	chr1	156466088	chr3	156391024	156424559
cg02593932	KLF6	8.0805	1.29312e-15	8.48834e-08	2.39543	0.296446	chr2	154728308	chr10	3818188	3827473
cg04772319	DUSP2	8.08047	1.2934e-15	8.49017e-08	6.76898	0.837697	chr20	20724530	chr2	96808905	96811179
cg20460514	NCR1	-8.08044	1.2937e-15	8.49212e-08	-3.84514	0.475858	chr2	11917490	chr19	55417508	55427508
cg06646604	TNFAIP3	-8.08044	1.29371e-15	8.49219e-08	-5.89111	0.729057	chr15	85617184	chr6	138188351	138204449
cg09594160	TIPARP	-8.08044	1.29375e-15	8.49248e-08	-5.83476	0.722084	chr8	18918361	chr3	156391024	156424559
cg06509828	KLF6	-8.08043	1.29383e-15	8.49301e-08	-3.33032	0.412146	chr5	176893290	chr10	3818188	3827473
cg02640809	AHNAK	-8.08041	1.29399e-15	8.49405e-08	-5.13101	0.634994	chr5	173213710	chr11	62201016	62323707
cg26144451	FAM63A	-8.08037	1.29445e-15	8.49707e-08	-3.29775	0.408118	chr10	116259560	chr1	150969025	150980851
cg16696044	KLF6	-8.08036	1.29457e-15	8.49782e-08	-2.11823	0.262146	chr7	130636436	chr10	3818188	3827473
cg15660427	AHNAK	-8.08035	1.2946e-15	8.49804e-08	-8.50624	1.05271	chr17	80610027	chr11	62201016	62323707
cg07613362	TNFAIP3	8.08034	1.29469e-15	8.49862e-08	4.84519	0.599627	chr19	16462176	chr6	138188351	138204449
cg04114897	TIPARP	8.08033	1.29483e-15	8.49957e-08	3.65827	0.452738	chr9	79230217	chr3	156391024	156424559
cg18076993	DUSP2	-8.08031	1.29504e-15	8.50094e-08	-6.11451	0.756718	chr3	37632470	chr2	96808905	96811179
cg25272143	CHST2	-8.0803	1.29516e-15	8.50174e-08	-8.25698	1.02187	chr11	62211990	chr3	142838173	142841800	Fetal vs adult liver, Rheumatoid arthritis, Tissue, age, IL2RB protein levels (SeqId = 9343-16), Incident COPD, C-reactive protein (CRP) levels
cg13271663	NCR1	8.08022	1.29596e-15	8.50697e-08	3.9365	0.487177	chr15	70387303	chr19	55417508	55427508
cg09599062	KLF6	-8.08019	1.29626e-15	8.50896e-08	-2.06095	0.255062	chr3	141995701	chr10	3818188	3827473
cg04268312	KLF6	-8.08017	1.29641e-15	8.50993e-08	-2.24317	0.277614	chr11	102043542	chr10	3818188	3827473
cg17920479	KLF6	8.08013	1.29685e-15	8.51283e-08	2.98548	0.369484	chr20	44650246	chr10	3818188	3827473
cg18620155	AHNAK	8.08008	1.29738e-15	8.51631e-08	4.39165	0.543516	chr10	99474826	chr11	62201016	62323707
cg18040619	NCR1	-8.08004	1.29784e-15	8.51929e-08	-6.64166	0.821983	chr12	93100935	chr19	55417508	55427508
cg23183849	SERTAD2	-8.08002	1.29799e-15	8.52027e-08	-5.90742	0.731114	chr21	42803897	chr2	64858755	64978139
cg02187962	SIK1	8.08002	1.29799e-15	8.52032e-08	6.97837	0.863658	chr13	76313798	chr21	44834395	44847008
cg27204197	FAM63A	8.07997	1.2985e-15	8.52363e-08	3.96084	0.490204	chr7	50731484	chr1	150969025	150980851
cg06805945	NCR1	-8.07991	1.29911e-15	8.52765e-08	-7.95354	0.98436	chr21	27276247	chr19	55417508	55427508
cg17775133	AHNAK	-8.07991	1.29914e-15	8.52786e-08	-4.63784	0.573997	chr5	59089139	chr11	62201016	62323707
cg00244001	DUSP2	-8.0799	1.29918e-15	8.52813e-08	-8.47181	1.0485	chr10	126336805	chr2	96808905	96811179
cg23296595	AHNAK	8.0799	1.29921e-15	8.52827e-08	6.54915	0.810548	chr2	42355414	chr11	62201016	62323707
cg05365532	AHNAK	-8.07984	1.2998e-15	8.53216e-08	-5.29197	0.65496	chr19	55128350	chr11	62201016	62323707
cg05819240	AHNAK	8.07983	1.29998e-15	8.53334e-08	8.22312	1.01773	chr2	29337599	chr11	62201016	62323707
cg16727666	AHNAK	8.07982	1.30007e-15	8.53392e-08	5.72079	0.708035	chr8	79427937	chr11	62201016	62323707
cg21888602	SLC11A2	-8.07979	1.30035e-15	8.53582e-08	-5.87793	0.727486	chr9	131450696	chr12	51373184	51422349
cg15685693	AHNAK	8.07978	1.30042e-15	8.53624e-08	3.48476	0.431293	chr7	70597351	chr11	62201016	62323707
cg26898567	TIPARP	-8.0797	1.30128e-15	8.54192e-08	-4.74794	0.587639	chr17	10630621	chr3	156391024	156424559
cg14973189	KLF6	8.07965	1.30177e-15	8.54513e-08	2.21027	0.27356	chr11	85845974	chr10	3818188	3827473
cg18170074	AHNAK	-8.07964	1.30186e-15	8.54567e-08	-5.70091	0.70559	chr1	153201685	chr11	62201016	62323707
cg13299728	SIK1	-8.07963	1.30199e-15	8.54656e-08	-9.54794	1.18173	chr12	123352600	chr21	44834395	44847008
cg00645964	KLF6	-8.07962	1.30208e-15	8.54716e-08	-3.5433	0.438548	chr13	60024955	chr10	3818188	3827473
cg08007465	DUSP2	8.07961	1.30214e-15	8.54756e-08	10.8282	1.34019	chr18	6415183	chr2	96808905	96811179
cg17634995	SIK1	8.07961	1.30218e-15	8.54777e-08	5.51481	0.682559	chr2	64362666	chr21	44834395	44847008
cg17209310	KLF6	-8.0796	1.30225e-15	8.54823e-08	-2.67878	0.331548	chr20	43930688	chr10	3818188	3827473
cg14974591	AHNAK	-8.07954	1.30292e-15	8.55266e-08	-4.92627	0.609722	chr12	6081629	chr11	62201016	62323707
cg11328665	NCR1	8.07953	1.30305e-15	8.55352e-08	7.90535	0.978442	chr17	75446304	chr19	55417508	55427508
cg17230176	AHNAK	-8.07949	1.30339e-15	8.55571e-08	-6.53901	0.809334	chr14	35629353	chr11	62201016	62323707
cg20832020	AHNAK	-8.07947	1.30361e-15	8.55716e-08	-5.14886	0.637277	chr3	114012912	chr11	62201016	62323707
cg16248376	CHST2	8.07944	1.30396e-15	8.55946e-08	6.75054	0.835521	chr2	175472517	chr3	142838173	142841800
cg06166970	PIK3R1	8.07942	1.30409e-15	8.56032e-08	4.55445	0.56371	chr17	16879502	chr5	67511548	67597649
cg19672140	NCR1	-8.07941	1.30425e-15	8.5614e-08	-7.42829	0.91941	chr14	95652850	chr19	55417508	55427508
cg26954174	CRIP1	-8.0794	1.30431e-15	8.56176e-08	-4.53025	0.560716	chr16	50730813	chr14	105952654	105955284
cg09423231	KLF6	-8.07938	1.30454e-15	8.56329e-08	-2.84974	0.352717	chr2	51253484	chr10	3818188	3827473
cg04827805	DUSP2	-8.07937	1.30467e-15	8.56413e-08	-5.99291	0.741755	chr6	5567651	chr2	96808905	96811179
cg13413719	AHNAK	-8.07936	1.30478e-15	8.56489e-08	-4.75236	0.58821	chr6	3592887	chr11	62201016	62323707
cg05612962	DUSP2	-8.07933	1.30507e-15	8.5668e-08	-6.3311	0.783618	chr10	88106244	chr2	96808905	96811179
cg27255193	SIK1	-8.07932	1.30516e-15	8.56738e-08	-4.39885	0.544458	chr8	71554094	chr21	44834395	44847008
cg22795426	CHST2	8.07931	1.30526e-15	8.56803e-08	7.71002	0.954291	chr11	57193487	chr3	142838173	142841800
cg00030296	PIK3R1	8.0792	1.30642e-15	8.57563e-08	3.89837	0.482519	chr17	75318732	chr5	67511548	67597649
cg02043127	TIPARP	-8.07919	1.30646e-15	8.57591e-08	-5.16241	0.638976	chr10	72299368	chr3	156391024	156424559
cg23222604	AHNAK	-8.07914	1.30696e-15	8.57921e-08	-7.39272	0.915037	chr12	125110933	chr11	62201016	62323707
cg27449556	CHST2	-8.07912	1.30722e-15	8.5809e-08	-7.87986	0.975337	chr18	10122231	chr3	142838173	142841800
cg16486593	TIPARP	-8.07911	1.30728e-15	8.58126e-08	-5.23542	0.648019	chr9	117420411	chr3	156391024	156424559
cg04029168	AHNAK	8.07905	1.30795e-15	8.58569e-08	8.95537	1.10847	chr16	23963538	chr11	62201016	62323707
cg09664107	KLF6	8.07899	1.30856e-15	8.58969e-08	1.93365	0.239343	chr12	6855032	chr10	3818188	3827473
cg23688956	AHNAK	-8.07894	1.30907e-15	8.59303e-08	-4.40404	0.545126	chr1	230167197	chr11	62201016	62323707
cg24640676	AHNAK	-8.07892	1.30931e-15	8.59457e-08	-4.05118	0.501451	chr21	46046183	chr11	62201016	62323707
cg15310492	DUSP2	8.07887	1.30983e-15	8.59802e-08	5.19683	0.643262	chr11	30038677	chr2	96808905	96811179
cg13245626	AHNAK	8.07879	1.31058e-15	8.60294e-08	5.91488	0.732148	chr4	75558301	chr11	62201016	62323707
cg09616644	SIK1	-8.07876	1.31097e-15	8.60548e-08	-11.1825	1.38418	chr9	139473414	chr21	44834395	44847008
cg27280575	AHNAK	8.07874	1.31108e-15	8.60622e-08	8.88103	1.09931	chr20	44540813	chr11	62201016	62323707
cg02586198	KLF6	-8.07874	1.3111e-15	8.60636e-08	-2.22482	0.275392	chr16	29820119	chr10	3818188	3827473
cg20941275	TIPARP	-8.07873	1.31121e-15	8.60708e-08	-4.8797	0.604019	chr14	35860273	chr3	156391024	156424559
cg13637654	CHST2	-8.07872	1.31135e-15	8.60802e-08	-3.20797	0.39709	chr10	103538719	chr3	142838173	142841800
cg16360310	TMEM2	-8.07869	1.31163e-15	8.60986e-08	-4.86529	0.602237	chr5	139036605	chr9	74298282	74431606
cg18307978	DUSP2	-8.07866	1.31191e-15	8.61164e-08	-8.0944	1.00195	chr7	30953124	chr2	96808905	96811179
cg13228612	AHNAK	-8.07866	1.31191e-15	8.61169e-08	-3.93113	0.486606	chr8	134693910	chr11	62201016	62323707
cg03459809	KLF6	-8.07866	1.31192e-15	8.61175e-08	-2.51236	0.310987	chr1	226013010	chr10	3818188	3827473
cg15889797	KLF6	-8.0786	1.31252e-15	8.61568e-08	-3.373	0.417523	chr5	171317	chr10	3818188	3827473
cg11469098	CHST2	-8.0786	1.31253e-15	8.61577e-08	-4.32697	0.535609	chr8	49647809	chr3	142838173	142841800
cg06194950	TIPARP	8.07856	1.31302e-15	8.61898e-08	3.85281	0.476918	chr16	27244433	chr3	156391024	156424559
cg07232764	DUSP2	-8.07856	1.31303e-15	8.61902e-08	-8.62101	1.06715	chr1	27520331	chr2	96808905	96811179
cg14104356	AHNAK	-8.07848	1.31384e-15	8.62431e-08	-6.18044	0.76505	chr6	15715552	chr11	62201016	62323707
cg04169742	DUSP2	-8.0784	1.31464e-15	8.62959e-08	-7.18758	0.889728	chr1	206775871	chr2	96808905	96811179
cg05673506	KLF6	-8.0784	1.31464e-15	8.62961e-08	-2.72457	0.337267	chr14	97176849	chr10	3818188	3827473
cg15391930	PIK3R1	8.07839	1.31469e-15	8.6299e-08	4.24087	0.524965	chr7	30504058	chr5	67511548	67597649
cg00697440	TNFAIP3	-8.07837	1.315e-15	8.63193e-08	-4.76621	0.589997	chr3	121795768	chr6	138188351	138204449
cg18049182	SERTAD2	-8.07835	1.31512e-15	8.63273e-08	-3.9703	0.491474	chr8	9409864	chr2	64858755	64978139
cg07488872	AHNAK	-8.07835	1.31513e-15	8.63283e-08	-4.88728	0.604985	chr2	16955374	chr11	62201016	62323707
cg14062468	DUSP2	8.07832	1.31548e-15	8.6351e-08	9.88432	1.22356	chr22	33453893	chr2	96808905	96811179
cg18974926	CHST2	-8.07823	1.31638e-15	8.64104e-08	-5.7106	0.706912	chr1	109939800	chr3	142838173	142841800
cg26135056	SIK1	-8.07823	1.31642e-15	8.6413e-08	-9.22928	1.14249	chr20	50125223	chr21	44834395	44847008
cg15343471	CHCHD7	8.07822	1.31646e-15	8.64155e-08	6.01808	0.744976	chr16	4396026	chr8	57124245	57131357
cg00440980	CHCHD7	-8.07818	1.31696e-15	8.64483e-08	-4.65518	0.576266	chr17	74639894	chr8	57124245	57131357
cg01238210	AHNAK	8.07812	1.31757e-15	8.64882e-08	11.2557	1.39336	chr13	99404926	chr11	62201016	62323707
cg27468610	SIK1	8.07809	1.31788e-15	8.65085e-08	5.79541	0.717423	chr7	151840748	chr21	44834395	44847008
cg05027032	NCR1	-8.07808	1.31795e-15	8.65135e-08	-6.76094	0.836949	chr5	172258178	chr19	55417508	55427508
cg14890168	PIK3R1	8.07806	1.31814e-15	8.65259e-08	3.69297	0.457161	chr10	6190408	chr5	67511548	67597649
cg03830061	DUSP2	8.07804	1.31838e-15	8.65412e-08	5.40105	0.66861	chr6	106441618	chr2	96808905	96811179
cg13492227	CHCHD7	-8.07802	1.3186e-15	8.65558e-08	-5.00879	0.620052	chr17	7341436	chr8	57124245	57131357
cg15581537	CHST2	-8.07801	1.31868e-15	8.65612e-08	-5.0489	0.625017	chr7	23375935	chr3	142838173	142841800
cg05764155	KLF6	8.07799	1.31883e-15	8.6571e-08	1.96452	0.243195	chr1	112058975	chr10	3818188	3827473
cg15647533	DUSP2	-8.07792	1.3196e-15	8.66212e-08	-6.09234	0.754196	chr10	49809225	chr2	96808905	96811179
cg09023892	KLF6	-8.0779	1.31979e-15	8.66339e-08	-2.53968	0.314398	chr22	38072101	chr10	3818188	3827473
cg23095383	TNFAIP3	-8.0779	1.31981e-15	8.6635e-08	-3.635	0.449993	chr1	198649189	chr6	138188351	138204449
cg01131710	AHNAK	-8.0779	1.31986e-15	8.66386e-08	-6.73215	0.833404	chr1	177319809	chr11	62201016	62323707
cg11261747	AX748345	8.07788	1.32e-15	8.66478e-08	6.8631	0.849616	chr14	96129824	chr17	4385261	4389648
cg13520942	DUSP2	-8.07788	1.32006e-15	8.66519e-08	-7.2464	0.897067	chr8	143608261	chr2	96808905	96811179
cg16108430	SIK1	8.07784	1.32044e-15	8.66767e-08	4.45272	0.551227	chr14	22681178	chr21	44834395	44847008
cg08376208	DUSP2	-8.07784	1.32045e-15	8.66772e-08	-10.846	1.34269	chr8	37397822	chr2	96808905	96811179
cg11534122	NCR1	-8.0778	1.32085e-15	8.67038e-08	-7.87236	0.974568	chr16	81555787	chr19	55417508	55427508
cg14665192	DUSP2	8.07773	1.32158e-15	8.67513e-08	16.2014	2.00569	chr12	6898711	chr2	96808905	96811179
cg24381739	KLF6	-8.07771	1.3218e-15	8.67656e-08	-2.88404	0.357036	chr14	101245628	chr10	3818188	3827473
cg19927100	DUSP2	-8.07769	1.322e-15	8.67787e-08	-6.1457	0.760824	chr15	68902085	chr2	96808905	96811179
cg01432981	CHST2	-8.07767	1.32225e-15	8.67957e-08	-10.1097	1.25156	chr19	11959443	chr3	142838173	142841800
cg06953756	CHST2	8.07764	1.32252e-15	8.68129e-08	6.63777	0.821746	chr22	42427436	chr3	142838173	142841800
cg26354908	KLF6	-8.07763	1.32262e-15	8.68197e-08	-3.02299	0.374242	chr12	49610040	chr10	3818188	3827473
cg22746557	DUSP2	-8.07763	1.32265e-15	8.68217e-08	-5.08235	0.629189	chr10	12852170	chr2	96808905	96811179
cg14792774	NCR1	8.0776	1.32294e-15	8.68407e-08	6.45535	0.799167	chr16	11833132	chr19	55417508	55427508
cg17543324	TIPARP	-8.07759	1.323e-15	8.68448e-08	-6.17186	0.764072	chr12	125030232	chr3	156391024	156424559
cg11770966	KLF6	-8.07758	1.32312e-15	8.68525e-08	-2.18071	0.269971	chr15	78946548	chr10	3818188	3827473
cg06997537	AHNAK	8.07747	1.32423e-15	8.69256e-08	5.91091	0.731777	chr3	45928018	chr11	62201016	62323707
cg10842530	SIK1	8.07746	1.32434e-15	8.69326e-08	6.85636	0.848826	chr14	69438358	chr21	44834395	44847008
cg03726817	SIK1	8.07743	1.3247e-15	8.6956e-08	5.80037	0.718096	chr12	62650767	chr21	44834395	44847008
cg17807663	AHNAK	8.07741	1.32493e-15	8.69716e-08	5.70561	0.706367	chr17	46622012	chr11	62201016	62323707
cg26707013	AHNAK	-8.0774	1.32498e-15	8.69747e-08	-6.21997	0.770046	chr12	120752270	chr11	62201016	62323707
cg11281907	AHNAK	-8.0774	1.32501e-15	8.69764e-08	-3.87037	0.479161	chr9	77948925	chr11	62201016	62323707
cg25628040	DUSP2	-8.07738	1.32522e-15	8.69903e-08	-8.64613	1.07041	chr3	98520141	chr2	96808905	96811179
cg12008034	AHNAK	-8.07737	1.32529e-15	8.69952e-08	-5.03095	0.622845	chr6	33996580	chr11	62201016	62323707
cg07116235	DUSP2	-8.07737	1.32531e-15	8.69965e-08	-7.35623	0.910721	chr9	129055524	chr2	96808905	96811179
cg14575756	AHNAK	8.07734	1.32567e-15	8.70196e-08	3.17042	0.392508	chr10	31426448	chr11	62201016	62323707
cg23964606	AX748345	8.07732	1.32584e-15	8.70312e-08	5.07807	0.628683	chr4	185275234	chr17	4385261	4389648
cg08457479	KLF6	-8.07729	1.32613e-15	8.705e-08	-2.36963	0.29337	chr20	4424950	chr10	3818188	3827473
cg02408601	FAM63A	-8.07722	1.32693e-15	8.71025e-08	-4.18406	0.518007	chr6	134304789	chr1	150969025	150980851
cg12609052	AHNAK	-8.0772	1.32709e-15	8.71128e-08	-4.8375	0.598908	chr12	3335597	chr11	62201016	62323707
cg05661786	KLF6	-8.07719	1.32722e-15	8.71218e-08	-2.76075	0.341796	chr1	116312729	chr10	3818188	3827473
cg22452899	AX748345	-8.07718	1.32729e-15	8.7126e-08	-4.34721	0.538209	chr2	235372794	chr17	4385261	4389648
cg08065657	AHNAK	8.07716	1.32752e-15	8.71416e-08	4.41007	0.545993	chr19	52223099	chr11	62201016	62323707
cg01915609	DUSP2	8.07704	1.32875e-15	8.72223e-08	6.73125	0.833381	chr6	146864388	chr2	96808905	96811179
cg18533870	CCL3	-8.07702	1.32897e-15	8.72367e-08	-4.35397	0.539057	chr11	62650385	chr17	34415602	34417515	Papuan ancestry, Incident Type 2 Diabetes, Incident COPD, Prevalent Type 2 Diabetes (Self-report), C-reactive protein (CRP) levels
cg00120147	AHNAK	-8.077	1.32918e-15	8.72504e-08	-7.87842	0.975414	chr16	55526963	chr11	62201016	62323707
cg00410951	CCL3	8.07699	1.32928e-15	8.7257e-08	4.91994	0.609131	chr12	123604538	chr17	34415602	34417515
cg27157434	SLC11A2	-8.07699	1.32929e-15	8.72575e-08	-4.31575	0.534326	chr1	117529718	chr12	51373184	51422349
cg07535928	KLF6	8.07692	1.33e-15	8.73042e-08	2.04645	0.253371	chr14	37641436	chr10	3818188	3827473
cg01669721	CHCHD7	8.07692	1.33006e-15	8.7308e-08	4.34057	0.537404	chr14	55155256	chr8	57124245	57131357
cg08979393	AHNAK	-8.07688	1.3304e-15	8.73307e-08	-6.71452	0.831326	chr4	79217445	chr11	62201016	62323707
cg05495804	NCR1	-8.07686	1.33069e-15	8.73497e-08	-6.57104	0.813564	chr4	154451356	chr19	55417508	55427508
cg25667337	NCR1	8.07684	1.33086e-15	8.73607e-08	8.09611	1.00239	chr2	96812944	chr19	55417508	55427508	eosinophilia, PAPPA protein levels (SeqId = 4148-49), PRG3 protein levels (SeqId = 9015-1)
cg06400093	DUSP2	-8.07683	1.33097e-15	8.73677e-08	-6.49872	0.804612	chr6	107196880	chr2	96808905	96811179
cg19254152	TNFAIP3	8.07681	1.33113e-15	8.7378e-08	3.38846	0.419529	chr7	1083473	chr6	138188351	138204449
cg09684338	NCR1	8.07681	1.33122e-15	8.73842e-08	8.19009	1.01403	chr1	32740402	chr19	55417508	55427508
cg05955036	DUSP2	8.07676	1.33168e-15	8.74142e-08	6.51183	0.806242	chr1	150130379	chr2	96808905	96811179
cg24527636	SIK1	8.07676	1.33175e-15	8.74188e-08	4.21833	0.52228	chr1	27849295	chr21	44834395	44847008
cg06470247	KLF6	-8.07675	1.33181e-15	8.74227e-08	-2.39097	0.296031	chr2	232237143	chr10	3818188	3827473
cg19237473	AHNAK	-8.07672	1.33214e-15	8.74445e-08	-6.05648	0.749868	chr13	96125844	chr11	62201016	62323707
cg17089889	NCR1	8.0767	1.33237e-15	8.74595e-08	7.32877	0.907397	chr18	55505440	chr19	55417508	55427508
cg05678715	CHCHD7	-8.07669	1.33245e-15	8.74649e-08	-4.37169	0.541273	chr11	65724470	chr8	57124245	57131357
cg00191006	DUSP2	-8.07666	1.33273e-15	8.74833e-08	-6.78709	0.840333	chr12	4959649	chr2	96808905	96811179
cg26574715	KLF6	-8.07663	1.33305e-15	8.75044e-08	-2.98653	0.369774	chr3	93881733	chr10	3818188	3827473
cg16664405	AHNAK	8.07661	1.33326e-15	8.7518e-08	3.26437	0.404175	chr10	111216962	chr11	62201016	62323707
cg06817368	TNFAIP3	8.07656	1.33379e-15	8.75526e-08	5.78801	0.716643	chr5	112315632	chr6	138188351	138204449
cg10352684	AHNAK	-8.07655	1.33385e-15	8.75572e-08	-4.15173	0.514047	chr21	17406587	chr11	62201016	62323707
cg21769820	CHST2	8.07655	1.3339e-15	8.75598e-08	7.14431	0.884575	chr7	625136	chr3	142838173	142841800
cg10467015	SERTAD2	-8.07651	1.33431e-15	8.75872e-08	-4.07472	0.504515	chr1	8762949	chr2	64858755	64978139
cg26144027	AHNAK	-8.07651	1.33434e-15	8.75892e-08	-4.12448	0.510676	chr3	69047209	chr11	62201016	62323707
cg24698222	CCL3	8.0765	1.33441e-15	8.75939e-08	10.5213	1.3027	chr9	87327111	chr17	34415602	34417515
cg15832560	AHNAK	8.07647	1.33474e-15	8.76156e-08	9.63319	1.19275	chr16	48352677	chr11	62201016	62323707
cg07387444	AHNAK	-8.07644	1.33503e-15	8.76342e-08	-4.70482	0.582536	chr16	49727717	chr11	62201016	62323707
cg16514888	CRIP1	-8.07642	1.33521e-15	8.76464e-08	-3.47445	0.430197	chr20	48293214	chr14	105952654	105955284
cg06697814	AHNAK	-8.07638	1.33565e-15	8.76753e-08	-7.59846	0.940824	chr2	105147858	chr11	62201016	62323707
cg09289684	AHNAK	8.07637	1.33576e-15	8.76822e-08	6.2851	0.778209	chr6	90676384	chr11	62201016	62323707
cg00949794	CHST2	8.07636	1.33593e-15	8.76937e-08	7.18486	0.889616	chr21	39721192	chr3	142838173	142841800
cg18090634	DUSP2	8.07634	1.33606e-15	8.7702e-08	5.9344	0.734788	chr11	47530711	chr2	96808905	96811179
cg19064792	DUSP2	-8.07627	1.33681e-15	8.77511e-08	-7.63891	0.945846	chr17	44257101	chr2	96808905	96811179
cg19156483	CHST2	-8.07627	1.33682e-15	8.77521e-08	-8.81566	1.09155	chr2	164592571	chr3	142838173	142841800
cg19784140	DUSP2	-8.07624	1.33715e-15	8.77733e-08	-6.27814	0.77736	chr20	50030434	chr2	96808905	96811179
cg10521638	CHST2	-8.07623	1.33727e-15	8.77811e-08	-7.09776	0.878846	chr4	74734919	chr3	142838173	142841800
cg01523740	NCR1	-8.07621	1.33743e-15	8.77922e-08	-7.92461	0.981229	chr21	46970162	chr19	55417508	55427508
cg10780642	KLF6	-8.0762	1.33753e-15	8.77982e-08	-2.77672	0.343815	chr9	77880858	chr10	3818188	3827473
cg10257049	SIK1	-8.07616	1.33801e-15	8.78299e-08	-6.14548	0.76094	chr5	154230308	chr21	44834395	44847008
cg01329151	TIPARP	8.07612	1.33843e-15	8.78575e-08	4.56662	0.565447	chr20	61559756	chr3	156391024	156424559
cg16171487	DUSP2	8.07611	1.33849e-15	8.78614e-08	4.80446	0.594897	chr22	31478712	chr2	96808905	96811179
cg26348226	LMO2	-8.07606	1.33901e-15	8.78953e-08	-5.03534	0.623489	chr1	21617442	chr11	33880122	33913836
cg24149237	SIK1	-8.07605	1.33913e-15	8.79036e-08	-7.44119	0.921389	chr11	117687628	chr21	44834395	44847008
cg17412005	KLF6	-8.07605	1.33918e-15	8.79067e-08	-2.14724	0.265878	chr1	45806886	chr10	3818188	3827473
cg03181957	DUSP2	-8.07601	1.33953e-15	8.79299e-08	-7.40016	0.916313	chr14	21548481	chr2	96808905	96811179
cg22159815	AHNAK	8.076	1.33965e-15	8.79375e-08	6.131	0.759163	chr1	207975264	chr11	62201016	62323707
cg16767183	DUSP2	-8.07596	1.34007e-15	8.7965e-08	-6.57481	0.814121	chr21	47531343	chr2	96808905	96811179
cg15979415	KLF6	-8.07594	1.3403e-15	8.798e-08	-3.30189	0.408855	chr1	753223	chr10	3818188	3827473
cg19559984	SIK1	-8.07592	1.34049e-15	8.79925e-08	-8.05104	0.996918	chr7	28848933	chr21	44834395	44847008
cg25145728	KLF6	-8.0759	1.34074e-15	8.80091e-08	-1.57107	0.194539	chr16	89628775	chr10	3818188	3827473
cg07625372	KLF6	-8.07589	1.34081e-15	8.80138e-08	-2.37345	0.293893	chr5	10503081	chr10	3818188	3827473
cg12872489	SIK1	-8.07585	1.34131e-15	8.80468e-08	-9.4204	1.16649	chr9	140703637	chr21	44834395	44847008
cg26457564	AHNAK	8.07576	1.34216e-15	8.81024e-08	6.82155	0.844694	chr19	14090393	chr11	62201016	62323707
cg09985344	CHST2	8.07576	1.34217e-15	8.81028e-08	6.81919	0.844402	chr16	84648441	chr3	142838173	142841800
cg25731359	AHNAK	8.07576	1.34218e-15	8.81038e-08	6.20707	0.768605	chr1	3567738	chr11	62201016	62323707
cg03479655	AHNAK	-8.07576	1.34221e-15	8.81056e-08	-5.31512	0.658157	chr2	136034396	chr11	62201016	62323707
cg04726013	PIK3R1	8.0757	1.34282e-15	8.81457e-08	2.74264	0.339616	chr10	126223236	chr5	67511548	67597649
cg08448701	DUSP2	8.07565	1.34341e-15	8.81845e-08	7.72897	0.957071	chr20	21686282	chr2	96808905	96811179
cg21333217	KLF6	-8.07552	1.34473e-15	8.82708e-08	-2.71453	0.336144	chr3	129277321	chr10	3818188	3827473
cg16614484	NCR1	-8.07551	1.34485e-15	8.8279e-08	-7.30063	0.904046	chr6	44621795	chr19	55417508	55427508
cg25296103	AHNAK	-8.0755	1.34495e-15	8.82853e-08	-3.56809	0.441841	chr2	145268533	chr11	62201016	62323707
cg16768379	PIK3R1	8.07535	1.34659e-15	8.83932e-08	3.41031	0.422312	chr8	56918084	chr5	67511548	67597649
cg12664402	TNFAIP3	-8.07534	1.3466e-15	8.83937e-08	-4.27398	0.529262	chr1	228004690	chr6	138188351	138204449
cg02379174	DUSP2	8.07532	1.34682e-15	8.84081e-08	9.44039	1.16904	chr4	151000003	chr2	96808905	96811179
cg12116997	CHST2	8.07532	1.34689e-15	8.84131e-08	6.97551	0.863806	chr8	130765175	chr3	142838173	142841800
cg24166718	KLF6	-8.07529	1.3472e-15	8.84335e-08	-2.27214	0.281369	chr1	11494900	chr10	3818188	3827473
cg11929517	DUSP2	-8.07528	1.34729e-15	8.84389e-08	-6.54606	0.810629	chr3	172353824	chr2	96808905	96811179
cg06817520	CCL3	-8.07524	1.34766e-15	8.84633e-08	-7.27655	0.901094	chr6	149749222	chr17	34415602	34417515
cg00061575	CHST2	-8.07521	1.34806e-15	8.84895e-08	-6.97315	0.863526	chr2	74667455	chr3	142838173	142841800
cg13203804	AHNAK	8.07519	1.34821e-15	8.84997e-08	5.44809	0.67467	chr19	58111767	chr11	62201016	62323707
cg25570278	KLF6	8.07518	1.34833e-15	8.85074e-08	1.50239	0.18605	chr14	23306509	chr10	3818188	3827473
cg03652190	TIPARP	8.07517	1.3484e-15	8.85119e-08	5.64885	0.699533	chr7	74070490	chr3	156391024	156424559
cg26165146	KLF6	-8.07503	1.3499e-15	8.86107e-08	-2.04285	0.252983	chr12	27484656	chr10	3818188	3827473
cg08374283	AHNAK	-8.07501	1.35017e-15	8.86284e-08	-6.24263	0.77308	chr3	38060563	chr11	62201016	62323707
cg07912766	AHNAK	8.07499	1.35031e-15	8.86373e-08	3.90152	0.483161	chr18	45458698	chr11	62201016	62323707
cg04527989	CCL3	-8.07499	1.35039e-15	8.86427e-08	-5.03457	0.623477	chr5	71614752	chr17	34415602	34417515
cg10268128	DUSP2	-8.07498	1.35043e-15	8.86454e-08	-8.25049	1.02173	chr5	88033818	chr2	96808905	96811179
cg10461390	AHNAK	8.07492	1.35113e-15	8.86915e-08	2.96535	0.36723	chr4	151324223	chr11	62201016	62323707
cg23858452	KLF6	-8.07487	1.35167e-15	8.87263e-08	-3.12991	0.387612	chr11	119514694	chr10	3818188	3827473
cg22854422	DUSP2	-8.07485	1.3518e-15	8.87349e-08	-7.26278	0.899432	chr7	91825	chr2	96808905	96811179
cg13574858	FAM63A	-8.07484	1.35193e-15	8.87438e-08	-3.93453	0.487258	chr17	7380990	chr1	150969025	150980851
cg23939182	DUSP2	-8.07482	1.35218e-15	8.87601e-08	-7.47866	0.92617	chr4	54461431	chr2	96808905	96811179
cg08021237	AHNAK	-8.07481	1.35231e-15	8.87685e-08	-5.34492	0.661925	chr1	42149162	chr11	62201016	62323707
cg20775671	CHST2	-8.07476	1.3528e-15	8.88008e-08	-5.78883	0.716904	chr10	75662350	chr3	142838173	142841800
cg22121650	AHNAK	8.07471	1.35336e-15	8.88376e-08	6.80657	0.842949	chr13	113656036	chr11	62201016	62323707
cg27343150	DUSP2	8.0747	1.35349e-15	8.88462e-08	7.52285	0.931657	chr11	22215306	chr2	96808905	96811179
cg04262459	AHNAK	-8.07468	1.35369e-15	8.88594e-08	-4.84607	0.600156	chr7	26939153	chr11	62201016	62323707
cg05036615	AHNAK	8.07465	1.35402e-15	8.88806e-08	6.03365	0.747234	chr7	77552789	chr11	62201016	62323707
cg22890825	NCR1	-8.07463	1.3542e-15	8.88927e-08	-7.61297	0.942826	chr10	80725166	chr19	55417508	55427508
cg00800397	KLF6	-8.07463	1.35422e-15	8.88943e-08	-2.90656	0.359962	chr12	50460438	chr10	3818188	3827473
cg09238801	SIK1	8.0746	1.35449e-15	8.89117e-08	7.39043	0.915269	chr14	74179101	chr21	44834395	44847008
cg01681362	CHST2	-8.07459	1.35459e-15	8.89186e-08	-6.16554	0.763573	chr11	45393309	chr3	142838173	142841800
cg10687129	DUSP2	8.07457	1.35482e-15	8.89332e-08	4.99462	0.618562	chr3	127510362	chr2	96808905	96811179
cg10729236	SIK1	-8.07454	1.35517e-15	8.89564e-08	-6.30226	0.78051	chr14	56169332	chr21	44834395	44847008
cg15949553	AHNAK	-8.07454	1.35519e-15	8.89579e-08	-5.48885	0.679773	chr5	141879669	chr11	62201016	62323707
cg07770463	DUSP2	-8.0745	1.3556e-15	8.89849e-08	-8.56636	1.06092	chr1	157492685	chr2	96808905	96811179
cg22047552	NCR1	8.07449	1.35563e-15	8.89867e-08	7.00776	0.867889	chr17	26939704	chr19	55417508	55427508
cg04490045	FAM63A	8.07444	1.35618e-15	8.90228e-08	3.8344	0.474881	chr15	89183630	chr1	150969025	150980851
cg11094516	AHNAK	-8.0744	1.35669e-15	8.9056e-08	-6.95316	0.861137	chr6	33986457	chr11	62201016	62323707
cg10014862	KLF6	-8.07438	1.35686e-15	8.9067e-08	-2.8204	0.349302	chr3	126271714	chr10	3818188	3827473
cg13784312	KLF6	-8.07438	1.35689e-15	8.90693e-08	-3.55736	0.440574	chr9	134609065	chr10	3818188	3827473
cg03371758	KLF6	8.07434	1.35725e-15	8.90927e-08	4.30971	0.533753	chr2	219181427	chr10	3818188	3827473
cg24604214	CCL3	-8.07432	1.35754e-15	8.91122e-08	-7.82743	0.969423	chr1	2092394	chr17	34415602	34417515
cg09199614	KLF6	-8.07428	1.35791e-15	8.91366e-08	-2.22687	0.275798	chr5	56946761	chr10	3818188	3827473
cg15303560	DUSP2	8.07425	1.35819e-15	8.91547e-08	6.61876	0.819736	chr19	38917025	chr2	96808905	96811179
cg22145559	PIK3R1	8.07423	1.35846e-15	8.91723e-08	3.9857	0.493632	chr20	57583009	chr5	67511548	67597649
cg17952262	CHST2	-8.07423	1.35846e-15	8.91723e-08	-8.35975	1.03536	chr4	683240	chr3	142838173	142841800
cg23333850	CREM	-8.07419	1.35893e-15	8.92033e-08	-7.23584	0.896169	chr3	45011575	chr10	35415719	35501886
cg04271024	CCL3	-8.07418	1.35895e-15	8.92046e-08	-9.56927	1.18517	chr12	56092548	chr17	34415602	34417515
cg26367552	CHST2	-8.07418	1.35897e-15	8.92056e-08	-5.1098	0.632857	chr22	47122685	chr3	142838173	142841800
cg25220326	PIK3R1	8.07416	1.35919e-15	8.92202e-08	3.09658	0.383517	chr14	73932609	chr5	67511548	67597649
cg26824234	CCL3	8.07415	1.35929e-15	8.92271e-08	4.88284	0.60475	chr19	49835172	chr17	34415602	34417515
cg06062494	KLF6	8.07413	1.3595e-15	8.92409e-08	1.83023	0.226679	chr1	169455899	chr10	3818188	3827473
cg13139135	AHNAK	-8.07413	1.35956e-15	8.92444e-08	-6.42846	0.796181	chr17	21190370	chr11	62201016	62323707
cg18415791	CHST2	-8.07411	1.35974e-15	8.92562e-08	-5.85178	0.724759	chr11	3178024	chr3	142838173	142841800
cg11559807	AHNAK	-8.07406	1.36031e-15	8.92939e-08	-5.52452	0.684231	chr12	52410837	chr11	62201016	62323707
cg25598890	KLF6	-8.07402	1.36068e-15	8.93179e-08	-2.28253	0.2827	chr12	117501447	chr10	3818188	3827473
cg00152082	AHNAK	-8.07398	1.36116e-15	8.93499e-08	-9.1632	1.13491	chr2	48446546	chr11	62201016	62323707
cg17028769	NCR1	-8.07397	1.36122e-15	8.93532e-08	-5.51051	0.682503	chr10	3850462	chr19	55417508	55427508
cg16378421	AHNAK	8.07389	1.36209e-15	8.94108e-08	9.83817	1.21852	chr3	183736171	chr11	62201016	62323707
cg24474738	TIPARP	-8.07383	1.36269e-15	8.94503e-08	-5.00704	0.620156	chr11	110668370	chr3	156391024	156424559
cg15664152	TIPARP	-8.07383	1.3627e-15	8.94507e-08	-4.48394	0.555367	chr7	129008407	chr3	156391024	156424559
cg18329725	SIK1	-8.07382	1.36279e-15	8.94562e-08	-5.01962	0.621716	chr2	137013517	chr21	44834395	44847008
cg04245399	KLF6	-8.07376	1.36345e-15	8.94996e-08	-2.37703	0.294415	chr1	11935135	chr10	3818188	3827473
cg21766592	TIPARP	-8.07375	1.36355e-15	8.95064e-08	-4.83129	0.598395	chr19	47288066	chr3	156391024	156424559
cg12520276	CHST2	8.07368	1.36432e-15	8.9557e-08	6.95556	0.86151	chr10	516613	chr3	142838173	142841800
cg20655068	AHNAK	-8.07367	1.36447e-15	8.9567e-08	-3.91866	0.485364	chr6	32188187	chr11	62201016	62323707
cg07829759	KLF6	-8.07364	1.36472e-15	8.95835e-08	-2.63004	0.325756	chr6	42090057	chr10	3818188	3827473
cg18027174	SIK1	-8.07364	1.36473e-15	8.95839e-08	-8.4322	1.04441	chr3	119298236	chr21	44834395	44847008
cg00538724	NCR1	8.07364	1.36479e-15	8.95878e-08	6.47669	0.802203	chr9	5586219	chr19	55417508	55427508
cg11947782	CHST2	8.0736	1.3652e-15	8.96147e-08	5.64395	0.699063	chr1	9775985	chr3	142838173	142841800
cg27144709	AHNAK	-8.07359	1.36528e-15	8.96198e-08	-16.5886	2.05468	chr17	79415034	chr11	62201016	62323707
cg17943162	AX748345	8.07358	1.36544e-15	8.96303e-08	4.61463	0.571572	chr10	111684181	chr17	4385261	4389648
cg17451712	DUSP2	-8.07352	1.3661e-15	8.96736e-08	-6.56311	0.812919	chr12	122293122	chr2	96808905	96811179
cg09179458	CHST2	-8.07349	1.36637e-15	8.96915e-08	-11.6038	1.43727	chr21	16436384	chr3	142838173	142841800
cg06445384	CREM	8.07348	1.36644e-15	8.96964e-08	8.40352	1.04088	chr6	159477416	chr10	35415719	35501886
cg20536289	DUSP2	-8.07347	1.36659e-15	8.9706e-08	-5.83154	0.722309	chr4	148499207	chr2	96808905	96811179
cg15138113	KLF6	-8.07342	1.36711e-15	8.97399e-08	-2.37268	0.293887	chr6	150491159	chr10	3818188	3827473
cg04804094	AHNAK	-8.07341	1.36721e-15	8.97468e-08	-7.32189	0.906914	chr8	1879091	chr11	62201016	62323707
cg13558754	KLF6	8.07339	1.3674e-15	8.97592e-08	1.63787	0.202873	chr19	36247867	chr10	3818188	3827473
cg11985220	AHNAK	8.07332	1.36816e-15	8.9809e-08	10.4788	1.29796	chr4	30719706	chr11	62201016	62323707
cg04229206	AHNAK	-8.07332	1.36818e-15	8.98101e-08	-7.62329	0.944256	chr2	97638355	chr11	62201016	62323707
cg08129092	CCL3	-8.07331	1.36831e-15	8.98186e-08	-6.13505	0.759917	chr1	153746211	chr17	34415602	34417515
cg02508830	CHST2	-8.07329	1.36857e-15	8.98362e-08	-6.13816	0.760304	chr7	102576358	chr3	142838173	142841800
cg19828062	TNFAIP3	8.07323	1.36913e-15	8.9873e-08	5.65142	0.700019	chr13	41172346	chr6	138188351	138204449
cg06674986	KLF6	-8.07321	1.36939e-15	8.989e-08	-2.50007	0.309675	chr7	89251345	chr10	3818188	3827473
cg04708730	NCR1	-8.07319	1.36965e-15	8.99071e-08	-9.83575	1.21832	chr1	224541774	chr19	55417508	55427508
cg18950540	DUSP2	-8.07315	1.37006e-15	8.99338e-08	-5.34926	0.6626	chr20	13226121	chr2	96808905	96811179
cg00291213	DUSP2	-8.07313	1.37029e-15	8.99489e-08	-7.51224	0.930524	chr21	36398056	chr2	96808905	96811179
cg00056480	DUSP2	-8.07311	1.37048e-15	8.99612e-08	-5.43135	0.672771	chr12	124227082	chr2	96808905	96811179
cg16523076	KLF6	8.07308	1.37081e-15	8.99828e-08	2.4646	0.305286	chr2	73277505	chr10	3818188	3827473
cg05313440	CHST2	8.07305	1.37107e-15	8.99999e-08	7.87899	0.975962	chr5	131875627	chr3	142838173	142841800
cg03637901	SERTAD2	-8.07305	1.37109e-15	9.00013e-08	-5.15016	0.637945	chr1	23503850	chr2	64858755	64978139
cg23443166	DUSP2	8.07305	1.37112e-15	9.00034e-08	6.25762	0.775124	chr4	124337377	chr2	96808905	96811179
cg19216136	NCR1	8.07302	1.37147e-15	9.00265e-08	5.12826	0.635235	chr15	64796240	chr19	55417508	55427508
cg01018492	AHNAK	-8.07295	1.37223e-15	9.0076e-08	-6.23534	0.772375	chr4	184746611	chr11	62201016	62323707
cg20015040	KLF6	-8.07292	1.37256e-15	9.00981e-08	-2.7283	0.337957	chr6	138226252	chr10	3818188	3827473
cg13552607	AHNAK	8.07288	1.37295e-15	9.01234e-08	8.21469	1.01757	chr12	123754851	chr11	62201016	62323707
cg27435333	KLF6	8.07282	1.37356e-15	9.01635e-08	2.28546	0.283105	chr2	88357893	chr10	3818188	3827473
cg05603440	AHNAK	-8.07278	1.37398e-15	9.01913e-08	-5.63156	0.697598	chr16	48482984	chr11	62201016	62323707
cg11105339	DUSP2	-8.07277	1.37416e-15	9.0203e-08	-6.28743	0.778845	chr9	137913074	chr2	96808905	96811179
cg10095878	TIPARP	-8.07277	1.37417e-15	9.02039e-08	-5.78615	0.716749	chr10	75523308	chr3	156391024	156424559
cg13040992	AHNAK	8.0727	1.37487e-15	9.02496e-08	3.94605	0.488814	chr21	40032457	chr11	62201016	62323707
cg00902195	KLF6	8.0727	1.37489e-15	9.02511e-08	3.40589	0.421902	chr12	33592500	chr10	3818188	3827473
cg01463146	KLF6	8.07267	1.37521e-15	9.0272e-08	2.35321	0.291503	chr17	7341479	chr10	3818188	3827473
cg25784220	AHNAK	8.07265	1.37547e-15	9.02891e-08	3.50432	0.434099	chr19	58609602	chr11	62201016	62323707
cg15813713	CHST2	-8.07263	1.37569e-15	9.03035e-08	-6.7904	0.841163	chr1	228292062	chr3	142838173	142841800
cg23857711	AHNAK	8.0726	1.37599e-15	9.0323e-08	8.73544	1.08211	chr7	8005006	chr11	62201016	62323707
cg09467488	CHST2	-8.07257	1.37629e-15	9.03427e-08	-7.04255	0.872405	chr22	45622803	chr3	142838173	142841800
cg08494738	DUSP2	-8.07255	1.37655e-15	9.03598e-08	-6.20254	0.76835	chr16	4369512	chr2	96808905	96811179
cg01364935	AHNAK	-8.07252	1.37686e-15	9.038e-08	-3.99017	0.494291	chr16	73185687	chr11	62201016	62323707
cg02986632	KLF6	-8.07247	1.37736e-15	9.04129e-08	-2.40291	0.297667	chr8	136680012	chr10	3818188	3827473
cg03394824	AX748345	-8.07244	1.3777e-15	9.0435e-08	-5.39449	0.66826	chr7	50246097	chr17	4385261	4389648
cg19802138	CHST2	-8.07238	1.37832e-15	9.04757e-08	-5.9885	0.741851	chr13	112722719	chr3	142838173	142841800
cg16924010	NCR1	-8.07237	1.3785e-15	9.04879e-08	-4.2237	0.523229	chr3	194018158	chr19	55417508	55427508
cg23670094	CHST2	8.07236	1.37853e-15	9.049e-08	6.912	0.856254	chr16	810803	chr3	142838173	142841800
cg13424923	CCL3	8.07235	1.37871e-15	9.05015e-08	8.33635	1.0327	chr2	65258738	chr17	34415602	34417515
cg13099390	DUSP2	-8.07234	1.37879e-15	9.0507e-08	-13.9003	1.72196	chr3	183014093	chr2	96808905	96811179
cg08468422	AHNAK	8.07234	1.3788e-15	9.05078e-08	4.48622	0.555752	chr1	112016803	chr11	62201016	62323707
cg00724894	DUSP2	-8.07229	1.37929e-15	9.05399e-08	-7.70883	0.954974	chr3	128729182	chr2	96808905	96811179
cg12692069	AHNAK	-8.07228	1.37947e-15	9.05512e-08	-4.59767	0.569563	chr4	157897045	chr11	62201016	62323707
cg06384592	AHNAK	-8.07228	1.37948e-15	9.05519e-08	-7.62072	0.944061	chr1	151680419	chr11	62201016	62323707
cg08880817	KLF6	-8.07227	1.37958e-15	9.05589e-08	-2.77249	0.343458	chr6	7909642	chr10	3818188	3827473
cg05727856	DUSP2	8.07226	1.37961e-15	9.05605e-08	4.8939	0.606262	chr9	101892743	chr2	96808905	96811179
cg27465618	AHNAK	-8.07223	1.37995e-15	9.05832e-08	-6.34042	0.785461	chr10	78875746	chr11	62201016	62323707
cg24543937	DUSP2	-8.07223	1.37996e-15	9.05838e-08	-6.79649	0.84196	chr17	71282102	chr2	96808905	96811179
cg00436050	AHNAK	-8.07223	1.37999e-15	9.05858e-08	-5.69182	0.705112	chr8	123916744	chr11	62201016	62323707
cg03039243	KLF6	-8.07221	1.3802e-15	9.05993e-08	-3.42101	0.423801	chr1	2782699	chr10	3818188	3827473
cg17238781	KLF6	-8.07218	1.38054e-15	9.0622e-08	-2.39072	0.296168	chr16	58372377	chr10	3818188	3827473
cg16236893	KLF6	-8.07216	1.38074e-15	9.06348e-08	-2.29414	0.284204	chr11	60610877	chr10	3818188	3827473
cg19042062	KLF6	8.07215	1.3808e-15	9.0639e-08	2.80685	0.34772	chr17	68164784	chr10	3818188	3827473
cg19261633	CHCHD7	8.07212	1.38115e-15	9.06619e-08	6.56002	0.812677	chr1	178345210	chr8	57124245	57131357
cg27009448	SIK1	8.0721	1.38135e-15	9.06746e-08	6.06223	0.75101	chr10	120492138	chr21	44834395	44847008
cg01962062	AHNAK	-8.0721	1.38137e-15	9.06761e-08	-6.52958	0.808906	chr18	21901590	chr11	62201016	62323707
cg07162198	AHNAK	8.07208	1.38158e-15	9.06902e-08	6.94733	0.860662	chr20	45338753	chr11	62201016	62323707
cg19891728	DUSP2	8.07208	1.38162e-15	9.06925e-08	8.50255	1.05333	chr8	41754871	chr2	96808905	96811179
cg03910724	CHST2	-8.07202	1.38224e-15	9.07334e-08	-8.16801	1.01189	chr2	45962284	chr3	142838173	142841800
cg19273123	AHNAK	-8.07202	1.3823e-15	9.0737e-08	-4.4112	0.546481	chr10	60380342	chr11	62201016	62323707
cg14717659	SIK1	8.07194	1.38314e-15	9.07921e-08	6.04343	0.748696	chr3	172234776	chr21	44834395	44847008
cg04079260	CRIP1	-8.07193	1.38326e-15	9.07999e-08	-4.83152	0.598558	chr18	42297128	chr14	105952654	105955284
cg11001470	DUSP2	-8.07193	1.38326e-15	9.08001e-08	-4.69245	0.581329	chrX	24170765	chr2	96808905	96811179
cg07304483	SIK1	-8.07192	1.38332e-15	9.08042e-08	-6.91391	0.856538	chr11	1328622	chr21	44834395	44847008
cg14443142	KLF6	-8.07188	1.38378e-15	9.08344e-08	-2.79634	0.34643	chr9	80138712	chr10	3818188	3827473
cg08007465	KLF6	8.07188	1.38381e-15	9.08364e-08	4.52211	0.560231	chr18	6415183	chr10	3818188	3827473
cg17102325	AHNAK	-8.07184	1.38417e-15	9.08602e-08	-7.51906	0.931517	chr1	35223055	chr11	62201016	62323707
cg17079757	SERTAD2	-8.07184	1.38421e-15	9.08625e-08	-4.84645	0.600414	chr6	33291947	chr2	64858755	64978139
cg14472551	DUSP2	-8.07181	1.38458e-15	9.08871e-08	-4.86859	0.60316	chr11	33563060	chr2	96808905	96811179
cg01639151	NCR1	-8.07179	1.38472e-15	9.0896e-08	-5.88101	0.728587	chrX	53574835	chr19	55417508	55427508
cg05640322	CHST2	-8.07177	1.38497e-15	9.09127e-08	-8.70418	1.07835	chr1	228285781	chr3	142838173	142841800
cg05022212	SIK1	-8.07176	1.38503e-15	9.09164e-08	-10.3897	1.28717	chr9	100126147	chr21	44834395	44847008
cg14419893	KLF6	-8.07175	1.38521e-15	9.09286e-08	-2.65291	0.328667	chr4	141049164	chr10	3818188	3827473
cg03729204	KLF6	-8.07174	1.38533e-15	9.09359e-08	-2.36104	0.292507	chr4	141266309	chr10	3818188	3827473
cg09464246	NCR1	-8.07173	1.38546e-15	9.09448e-08	-5.24728	0.650081	chr3	69840265	chr19	55417508	55427508
cg11440479	KLF6	-8.07171	1.38564e-15	9.09568e-08	-2.44853	0.303347	chr12	125686468	chr10	3818188	3827473
cg07488997	TNFAIP3	8.0717	1.38577e-15	9.09653e-08	6.78601	0.840717	chr17	76384259	chr6	138188351	138204449
cg23196549	DUSP2	8.0717	1.38578e-15	9.09658e-08	3.0721	0.380602	chr4	110480700	chr2	96808905	96811179
cg26882250	CHCHD7	8.07169	1.38584e-15	9.09699e-08	5.30983	0.657834	chr9	129924512	chr8	57124245	57131357
cg08691577	AHNAK	-8.07162	1.38663e-15	9.10217e-08	-5.68829	0.704727	chr5	14668489	chr11	62201016	62323707
cg14583871	DUSP2	8.07161	1.38674e-15	9.10285e-08	7.07255	0.876226	chr21	36043191	chr2	96808905	96811179
cg13562898	AX748345	8.07157	1.38717e-15	9.1057e-08	6.15164	0.762137	chr1	180905132	chr17	4385261	4389648
cg06038472	NCR1	8.07156	1.38721e-15	9.10598e-08	9.48396	1.17498	chr3	128836382	chr19	55417508	55427508
cg01861447	AHNAK	8.07154	1.38753e-15	9.10804e-08	4.50675	0.558352	chr17	40463735	chr11	62201016	62323707
cg23013137	SIK1	-8.07148	1.38813e-15	9.112e-08	-8.73025	1.08162	chr14	24676542	chr21	44834395	44847008
cg12176519	AHNAK	-8.07147	1.38828e-15	9.113e-08	-5.45072	0.675307	chr12	66912585	chr11	62201016	62323707
cg12314853	SIK1	8.07143	1.38873e-15	9.11594e-08	5.23275	0.648305	chr9	130732059	chr21	44834395	44847008
cg18456481	SIK1	-8.07132	1.38985e-15	9.12329e-08	-11.1776	1.38486	chr14	62019963	chr21	44834395	44847008
cg02049210	TNFAIP3	-8.07131	1.38998e-15	9.12416e-08	-5.57454	0.690661	chr8	48647583	chr6	138188351	138204449
cg15071818	AHNAK	-8.0713	1.39015e-15	9.12526e-08	-7.04728	0.873129	chr9	124574438	chr11	62201016	62323707
cg15095906	AHNAK	8.07129	1.39017e-15	9.12537e-08	5.78265	0.716446	chr1	36789786	chr11	62201016	62323707
cg24859446	AHNAK	-8.07124	1.39073e-15	9.12904e-08	-4.70624	0.583088	chr3	154657079	chr11	62201016	62323707
cg06361628	CHCHD7	8.07123	1.39087e-15	9.12999e-08	6.33464	0.784842	chr1	56974377	chr8	57124245	57131357
cg05169722	CHST2	-8.07123	1.3909e-15	9.13017e-08	-10.1977	1.26347	chr1	22063666	chr3	142838173	142841800
cg08843064	AHNAK	-8.07118	1.39142e-15	9.13358e-08	-5.23579	0.648702	chr8	126619805	chr11	62201016	62323707
cg22207633	AHNAK	-8.07116	1.39164e-15	9.13504e-08	-8.03967	0.996099	chr2	85988663	chr11	62201016	62323707
cg04452185	DUSP2	-8.07115	1.39178e-15	9.13597e-08	-4.74087	0.587385	chr18	72706612	chr2	96808905	96811179
cg11212647	TNFAIP3	8.07112	1.3921e-15	9.13808e-08	3.46781	0.429657	chr15	75493593	chr6	138188351	138204449
cg05480110	TNFAIP3	8.07111	1.39217e-15	9.13849e-08	4.40715	0.54604	chr3	195534854	chr6	138188351	138204449
cg14218343	DUSP2	8.07108	1.39247e-15	9.14047e-08	8.21123	1.01736	chr10	44144641	chr2	96808905	96811179
cg17043262	KLF6	-8.07106	1.39275e-15	9.14234e-08	-2.93591	0.363758	chr9	135296276	chr10	3818188	3827473
cg26787217	SIK1	-8.07106	1.39277e-15	9.14242e-08	-6.74281	0.835431	chr15	44267249	chr21	44834395	44847008
cg01093036	CCL3	-8.07102	1.39321e-15	9.14532e-08	-10.4246	1.29161	chr10	104489529	chr17	34415602	34417515
cg16099404	CHST2	8.07101	1.39328e-15	9.14583e-08	7.32652	0.907758	chr2	202336282	chr3	142838173	142841800
cg03442220	DUSP2	-8.07096	1.3938e-15	9.14918e-08	-6.4702	0.801664	chr10	80203295	chr2	96808905	96811179
cg25323497	DUSP2	-8.07092	1.39424e-15	9.15213e-08	-7.00621	0.868081	chr6	46923451	chr2	96808905	96811179
cg18162948	SIK1	-8.07092	1.39426e-15	9.15226e-08	-10.7139	1.32746	chr2	111952618	chr21	44834395	44847008
cg16936953	AMPD2	8.07092	1.39428e-15	9.15238e-08	2.85941	0.354285	chr17	57915665	chr1	110158726	110174673
cg09820347	DUSP2	-8.07089	1.39455e-15	9.15417e-08	-7.59578	0.941132	chr5	16736457	chr2	96808905	96811179
cg08766476	DUSP2	-8.07086	1.39493e-15	9.15662e-08	-6.3939	0.79222	chr15	51921887	chr2	96808905	96811179
cg22047552	AHNAK	8.07083	1.39528e-15	9.15895e-08	5.35897	0.663992	chr17	26939704	chr11	62201016	62323707
cg24678732	KLF6	-8.07078	1.39581e-15	9.16243e-08	-2.90456	0.359886	chr3	40889142	chr10	3818188	3827473
cg08182454	DUSP2	-8.07075	1.3961e-15	9.16429e-08	-4.66696	0.578256	chr19	46529189	chr2	96808905	96811179
cg08495950	TNFAIP3	8.07074	1.3962e-15	9.16496e-08	5.24884	0.650354	chr12	6747441	chr6	138188351	138204449
cg08263856	KLF6	-8.07072	1.39645e-15	9.16663e-08	-3.21179	0.397956	chr5	149852666	chr10	3818188	3827473
cg00674365	CHST2	-8.07068	1.39684e-15	9.16917e-08	-2.97563	0.368696	chr19	57019069	chr3	142838173	142841800
cg07495664	AHNAK	8.07067	1.39697e-15	9.17003e-08	6.20228	0.768496	chr1	150978905	chr11	62201016	62323707
cg03168886	PIK3R1	8.07067	1.39701e-15	9.17031e-08	4.04771	0.501534	chr8	22387548	chr5	67511548	67597649
cg06193939	AHNAK	-8.07066	1.39706e-15	9.17063e-08	-4.12626	0.511267	chr14	55541170	chr11	62201016	62323707
cg08680218	KLF6	-8.07066	1.39708e-15	9.17073e-08	-2.40376	0.297839	chr14	89743161	chr10	3818188	3827473
cg07562002	AHNAK	8.07064	1.3973e-15	9.17219e-08	7.39066	0.915746	chr15	68549709	chr11	62201016	62323707
cg13710361	PIK3R1	8.07063	1.39743e-15	9.17305e-08	5.1739	0.641077	chr19	45555397	chr5	67511548	67597649
cg03377878	TNFAIP3	8.07047	1.39915e-15	9.18434e-08	6.3173	0.782767	chr3	13062585	chr6	138188351	138204449
cg03788239	AHNAK	-8.0704	1.39993e-15	9.18947e-08	-5.39455	0.668436	chr3	14699141	chr11	62201016	62323707
cg25922624	CHCHD7	-8.0704	1.39997e-15	9.18974e-08	-3.54698	0.439505	chr4	154075471	chr8	57124245	57131357
cg24638257	AX748345	8.07039	1.40002e-15	9.19005e-08	5.77429	0.71549	chr14	22852391	chr17	4385261	4389648
cg08937075	AHNAK	-8.07039	1.40012e-15	9.1907e-08	-5.0779	0.629201	chr2	46541625	chr11	62201016	62323707
cg23209976	KLF6	8.07036	1.40035e-15	9.19221e-08	2.78757	0.345409	chr5	138872772	chr10	3818188	3827473
cg09328011	DUSP2	8.07034	1.40064e-15	9.1941e-08	7.25355	0.898791	chr8	110704037	chr2	96808905	96811179
cg17187242	AHNAK	-8.07034	1.40066e-15	9.19424e-08	-5.99752	0.743156	chr8	38438028	chr11	62201016	62323707
cg26205842	DUSP2	8.07033	1.40072e-15	9.19462e-08	7.22521	0.89528	chr1	173174856	chr2	96808905	96811179
cg17123970	AHNAK	-8.07031	1.4009e-15	9.19582e-08	-4.82783	0.59822	chr8	38635420	chr11	62201016	62323707	eosinophilia, C-reactive protein (CRP) levels
cg03359463	NCR1	-8.07031	1.40099e-15	9.19639e-08	-5.64748	0.699785	chr12	88456491	chr19	55417508	55427508
cg04684809	AHNAK	8.07026	1.40154e-15	9.2e-08	6.19704	0.767886	chr10	101773735	chr11	62201016	62323707
cg01168865	DUSP2	8.07024	1.40177e-15	9.20155e-08	7.51996	0.931814	chr14	37641261	chr2	96808905	96811179
cg10613387	NCR1	-8.07022	1.40193e-15	9.20259e-08	-10.5339	1.30527	chr8	37738443	chr19	55417508	55427508
cg22135566	DUSP2	8.07019	1.40226e-15	9.20471e-08	6.8423	0.847848	chr12	124416315	chr2	96808905	96811179
cg19345417	DUSP2	-8.07017	1.40251e-15	9.20639e-08	-8.24648	1.02185	chr4	184931631	chr2	96808905	96811179
cg12943835	DUSP2	-8.07017	1.40254e-15	9.20657e-08	-6.41795	0.795269	chr10	48412684	chr2	96808905	96811179
cg11198596	NCR1	8.07016	1.40257e-15	9.20677e-08	4.30712	0.533709	chr3	66548117	chr19	55417508	55427508
cg10037068	TIPARP	-8.07016	1.40257e-15	9.20678e-08	-5.62699	0.697259	chr2	175500072	chr3	156391024	156424559
cg17818143	SIK1	-8.07014	1.40279e-15	9.20825e-08	-9.69475	1.20131	chr20	50072993	chr21	44834395	44847008
cg11594137	AHNAK	8.07014	1.40288e-15	9.2088e-08	5.60075	0.69401	chr9	91605981	chr11	62201016	62323707
cg10910629	CHST2	8.07013	1.40289e-15	9.20888e-08	7.39539	0.916389	chr12	94503155	chr3	142838173	142841800
cg05022020	KLF6	-8.07007	1.40363e-15	9.21371e-08	-3.10805	0.385133	chr11	117171258	chr10	3818188	3827473
cg02831490	DUSP2	-8.07005	1.4038e-15	9.21488e-08	-4.89174	0.60616	chr12	103129344	chr2	96808905	96811179
cg26476852	AX748345	-8.07	1.40432e-15	9.21829e-08	-7.07645	0.876884	chr7	27204728	chr17	4385261	4389648
cg23400742	AHNAK	8.06995	1.40487e-15	9.22189e-08	7.01664	0.869477	chr7	77573923	chr11	62201016	62323707
cg08943180	PIK3R1	8.06993	1.40513e-15	9.22356e-08	4.45134	0.551596	chr1	244516022	chr5	67511548	67597649
cg03507593	AX748345	8.06987	1.40584e-15	9.22822e-08	3.73708	0.463091	chr12	124939480	chr17	4385261	4389648
cg21617968	AHNAK	-8.06985	1.40601e-15	9.22938e-08	-4.55975	0.565035	chr16	13532223	chr11	62201016	62323707
cg07060074	DUSP2	8.06983	1.40623e-15	9.23081e-08	7.37763	0.914224	chr12	56390878	chr2	96808905	96811179
cg14469693	AHNAK	-8.06979	1.40673e-15	9.23412e-08	-6.65275	0.824402	chr5	122518006	chr11	62201016	62323707
cg24107848	DUSP2	-8.06973	1.40738e-15	9.23832e-08	-6.91954	0.857469	chr17	76207924	chr2	96808905	96811179
cg07712330	CHCHD7	8.06973	1.4074e-15	9.23848e-08	4.22191	0.523179	chr1	57031011	chr8	57124245	57131357
cg11002670	DUSP2	-8.06968	1.40786e-15	9.24151e-08	-7.79538	0.966007	chr22	18918627	chr2	96808905	96811179
cg13424137	DUSP2	-8.06964	1.40831e-15	9.24449e-08	-5.28258	0.654623	chr14	89852792	chr2	96808905	96811179
cg01007589	PIK3R1	8.06961	1.40871e-15	9.24707e-08	4.38078	0.542874	chr19	49894178	chr5	67511548	67597649
cg13714322	DUSP2	8.06954	1.40943e-15	9.25182e-08	6.93972	0.859989	chr7	37399617	chr2	96808905	96811179
cg04084447	AHNAK	-8.06953	1.40959e-15	9.25285e-08	-7.68526	0.95238	chr7	28394254	chr11	62201016	62323707
cg04435740	AHNAK	-8.06952	1.40973e-15	9.25376e-08	-5.54107	0.686668	chr10	11220040	chr11	62201016	62323707
cg23884217	CHST2	8.06951	1.40976e-15	9.254e-08	7.10055	0.879923	chr4	41147318	chr3	142838173	142841800
cg17996401	KLF6	8.06951	1.40979e-15	9.2542e-08	2.86968	0.35562	chr7	47611235	chr10	3818188	3827473
cg23297314	TNFAIP3	8.06947	1.41021e-15	9.25695e-08	6.80507	0.843311	chr4	1835881	chr6	138188351	138204449
cg18310515	CHCHD7	8.06946	1.4103e-15	9.2575e-08	5.1697	0.640649	chr2	85921529	chr8	57124245	57131357
cg12417525	TNFAIP3	8.06943	1.4107e-15	9.26018e-08	4.81739	0.596993	chr7	99808659	chr6	138188351	138204449
cg10371147	AHNAK	8.06936	1.41144e-15	9.265e-08	8.37421	1.03778	chr10	80122364	chr11	62201016	62323707
cg22143698	SERTAD2	-8.06933	1.41177e-15	9.26717e-08	-2.97815	0.36907	chr5	10608058	chr2	64858755	64978139
cg18233215	DUSP2	-8.06928	1.41234e-15	9.27091e-08	-9.47237	1.17388	chr16	3569351	chr2	96808905	96811179
cg14826417	KLF6	-8.06926	1.41252e-15	9.27212e-08	-2.82069	0.34956	chr7	73244073	chr10	3818188	3827473
cg22129276	TNFAIP3	-8.06925	1.4127e-15	9.27329e-08	-4.75283	0.589005	chr2	169926103	chr6	138188351	138204449
cg12219715	KLF6	-8.06921	1.41313e-15	9.27613e-08	-2.85129	0.353355	chr7	196130	chr10	3818188	3827473
cg14394563	AHNAK	-8.0692	1.41322e-15	9.27667e-08	-6.2822	0.77854	chr5	604515	chr11	62201016	62323707
cg01548648	AHNAK	-8.06919	1.41331e-15	9.2773e-08	-5.3486	0.662842	chr2	114763273	chr11	62201016	62323707
cg08198483	CCL3	-8.06917	1.4136e-15	9.27918e-08	-7.28766	0.903149	chr19	13947212	chr17	34415602	34417515
cg27110994	AHNAK	8.06916	1.41363e-15	9.27937e-08	5.99493	0.742943	chr4	157892489	chr11	62201016	62323707
cg25303653	DUSP2	-8.06915	1.41373e-15	9.28007e-08	-10.7155	1.32796	chr5	132579529	chr2	96808905	96811179
cg16547186	CCL3	-8.06915	1.41382e-15	9.2806e-08	-6.2492	0.774456	chr16	57512988	chr17	34415602	34417515
cg07300934	DUSP2	-8.06912	1.41415e-15	9.28277e-08	-7.16126	0.887489	chr9	111240896	chr2	96808905	96811179
cg01445952	NCR1	-8.06911	1.4142e-15	9.28312e-08	-6.79261	0.841804	chr9	134114144	chr19	55417508	55427508
cg21302601	PIK3R1	8.06909	1.4145e-15	9.28506e-08	4.70574	0.583181	chr12	93389482	chr5	67511548	67597649
cg05402131	TNFAIP3	8.06895	1.41596e-15	9.29466e-08	6.03816	0.74832	chr1	47898277	chr6	138188351	138204449
cg19983457	NCR1	-8.06894	1.4161e-15	9.29557e-08	-13.5238	1.67604	chr4	26938442	chr19	55417508	55427508
cg19882512	CHCHD7	-8.06894	1.41612e-15	9.29574e-08	-4.06836	0.504201	chr5	133404710	chr8	57124245	57131357
cg05650238	NCR1	-8.06884	1.41722e-15	9.30292e-08	-6.14635	0.761738	chr5	55215955	chr19	55417508	55427508
cg17575365	SIK1	-8.06882	1.41747e-15	9.30456e-08	-8.41897	1.0434	chr7	90339136	chr21	44834395	44847008
cg24243879	TNFAIP3	8.06881	1.41751e-15	9.30486e-08	3.32462	0.412033	chr10	76614628	chr6	138188351	138204449
cg10179123	DUSP2	-8.0688	1.41763e-15	9.30566e-08	-7.42807	0.920591	chr8	53105680	chr2	96808905	96811179
cg03329444	KLF6	8.06874	1.41838e-15	9.31056e-08	3.42684	0.424706	chr14	21995072	chr10	3818188	3827473
cg22226775	AHNAK	-8.06873	1.41842e-15	9.31081e-08	-4.46658	0.553567	chr1	3008033	chr11	62201016	62323707
cg15416179	DUSP2	-8.06872	1.41851e-15	9.31142e-08	-10.2079	1.26511	chr17	21189859	chr2	96808905	96811179
cg24678611	AHNAK	8.06872	1.41854e-15	9.31161e-08	4.51554	0.559635	chr1	3567732	chr11	62201016	62323707
cg17059181	PIK3R1	8.06871	1.41871e-15	9.31271e-08	3.73434	0.462818	chr22	35806651	chr5	67511548	67597649
cg07855920	NCR1	8.06862	1.41963e-15	9.31877e-08	5.84165	0.723995	chr1	39651680	chr19	55417508	55427508
cg09176736	AHNAK	-8.0686	1.41991e-15	9.32063e-08	-8.97736	1.11263	chr20	3779584	chr11	62201016	62323707
cg00154232	CHST2	8.06857	1.42027e-15	9.32296e-08	10.1072	1.25266	chr13	99181322	chr3	142838173	142841800
cg03008244	KLF6	-8.06855	1.42042e-15	9.32397e-08	-2.97794	0.36908	chr9	140459598	chr10	3818188	3827473
cg20896573	AHNAK	8.06849	1.42115e-15	9.32874e-08	4.44558	0.55098	chr22	50051606	chr11	62201016	62323707
cg23398700	DUSP2	8.06849	1.42116e-15	9.32881e-08	5.40147	0.669452	chr5	78808194	chr2	96808905	96811179
cg16547579	CHST2	-8.06848	1.42119e-15	9.32898e-08	-4.47239	0.554303	chr20	4954333	chr3	142838173	142841800
cg09739816	AHNAK	8.06845	1.42153e-15	9.33123e-08	6.05038	0.749881	chr19	3801815	chr11	62201016	62323707
cg06465788	KLF6	-8.06845	1.42162e-15	9.33186e-08	-3.15514	0.391047	chr9	128986849	chr10	3818188	3827473
cg08395488	DUSP2	-8.06844	1.42169e-15	9.3323e-08	-8.67787	1.07553	chr4	6277630	chr2	96808905	96811179
cg24046475	TNFAIP3	8.06844	1.42171e-15	9.33244e-08	5.55421	0.688388	chr8	86371819	chr6	138188351	138204449
cg14514130	KLF6	-8.06835	1.42269e-15	9.33885e-08	-3.50662	0.434614	chr1	204949561	chr10	3818188	3827473
cg05999010	AHNAK	-8.06834	1.42283e-15	9.33977e-08	-5.4805	0.67926	chr3	63881712	chr11	62201016	62323707
cg16475891	AHNAK	-8.0683	1.42326e-15	9.34258e-08	-6.34394	0.786279	chr2	62767922	chr11	62201016	62323707
cg14836499	AHNAK	8.06828	1.4235e-15	9.34418e-08	4.13624	0.512655	chr7	120629643	chr11	62201016	62323707
cg19716073	AHNAK	-8.06826	1.42371e-15	9.34554e-08	-4.58228	0.567939	chr17	65039817	chr11	62201016	62323707
cg18935752	AHNAK	8.06819	1.42453e-15	9.35095e-08	4.79832	0.594721	chr13	32620468	chr11	62201016	62323707
cg00013618	AHNAK	-8.06818	1.42462e-15	9.35153e-08	-7.44369	0.922599	chr22	22380839	chr11	62201016	62323707
cg22194593	DUSP2	-8.06815	1.42495e-15	9.35369e-08	-4.77272	0.591551	chrX	153268237	chr2	96808905	96811179
cg11173131	SERTAD2	-8.06813	1.42512e-15	9.35484e-08	-3.65912	0.453528	chr20	45179226	chr2	64858755	64978139
cg03533141	DUSP2	-8.06808	1.42569e-15	9.35855e-08	-6.78457	0.840914	chr1	45243518	chr2	96808905	96811179
cg06569543	AHNAK	8.06806	1.42593e-15	9.3601e-08	4.03929	0.500652	chr7	2339882	chr11	62201016	62323707
cg00295663	DUSP2	-8.06788	1.42797e-15	9.37349e-08	-8.96836	1.11161	chr16	58082613	chr2	96808905	96811179
cg09608712	DUSP2	8.06788	1.42801e-15	9.37378e-08	9.88676	1.22545	chr4	168155219	chr2	96808905	96811179
cg23343972	NCR1	8.06786	1.4282e-15	9.37502e-08	6.1045	0.756644	chr5	55391305	chr19	55417508	55427508
cg26430059	TIPARP	8.06781	1.42873e-15	9.37847e-08	4.98115	0.617411	chr14	89770384	chr3	156391024	156424559
cg22555240	DUSP2	8.06778	1.42911e-15	9.38102e-08	19.8446	2.45974	chr16	70464855	chr2	96808905	96811179
cg05473730	AHNAK	-8.06774	1.42958e-15	9.38408e-08	-7.82826	0.970317	chr4	108790474	chr11	62201016	62323707
cg19904805	AHNAK	8.06772	1.42977e-15	9.38533e-08	4.49862	0.557608	chr13	70681978	chr11	62201016	62323707
cg04972065	TIPARP	8.06772	1.42977e-15	9.38535e-08	3.70781	0.459586	chr12	53591766	chr3	156391024	156424559
cg21443133	AHNAK	-8.06772	1.42979e-15	9.38544e-08	-6.64672	0.823867	chr1	7201539	chr11	62201016	62323707
cg18710784	DUSP2	8.06769	1.43005e-15	9.38716e-08	4.50531	0.558438	chr11	132813563	chr2	96808905	96811179
cg04244970	KLF6	-8.06768	1.43022e-15	9.38826e-08	-1.84138	0.228241	chr1	160708987	chr10	3818188	3827473
cg14386870	KLF6	-8.06767	1.43029e-15	9.38875e-08	-2.68832	0.333222	chr16	2013110	chr10	3818188	3827473
cg09770548	TIPARP	8.06766	1.43048e-15	9.38999e-08	4.37182	0.541895	chr14	105157570	chr3	156391024	156424559
cg04262934	AHNAK	-8.06757	1.43138e-15	9.39592e-08	-4.63905	0.575024	chr6	33173581	chr11	62201016	62323707
cg22786472	CHST2	8.06753	1.43188e-15	9.39919e-08	5.89941	0.731253	chr4	26198975	chr3	142838173	142841800
cg18615192	AHNAK	-8.06751	1.43206e-15	9.40035e-08	-5.28624	0.65525	chr5	146918777	chr11	62201016	62323707
cg09446136	KLF6	8.06747	1.43255e-15	9.40355e-08	3.82026	0.473538	chr12	88974429	chr10	3818188	3827473
cg03048919	TIPARP	-8.06747	1.4326e-15	9.4039e-08	-5.47612	0.67879	chr2	8656829	chr3	156391024	156424559
cg10446995	DUSP2	-8.0674	1.43334e-15	9.40875e-08	-4.98106	0.617431	chr11	17265834	chr2	96808905	96811179
cg11257462	AHNAK	-8.06737	1.43371e-15	9.41119e-08	-4.91813	0.609633	chr13	49344618	chr11	62201016	62323707
cg19037310	TNFAIP3	8.06736	1.43377e-15	9.41159e-08	3.91545	0.485344	chr7	1546068	chr6	138188351	138204449
cg22024266	AHNAK	-8.06735	1.43386e-15	9.41218e-08	-3.49679	0.433449	chr21	26799096	chr11	62201016	62323707
cg12879183	SIK1	-8.06733	1.43417e-15	9.41421e-08	-6.18435	0.766592	chr7	129789909	chr21	44834395	44847008
cg09342718	AHNAK	-8.06732	1.43427e-15	9.41486e-08	-5.19275	0.643678	chr10	50493567	chr11	62201016	62323707
cg21487631	SIK1	-8.06731	1.43434e-15	9.41532e-08	-7.69058	0.953301	chr1	78006163	chr21	44834395	44847008
cg04878826	CHST2	-8.06726	1.43491e-15	9.41909e-08	-6.9332	0.859425	chr1	117398001	chr3	142838173	142841800
cg02800051	AX748345	8.06725	1.43502e-15	9.41982e-08	6.13247	0.760168	chr22	50757490	chr17	4385261	4389648
cg26498349	LAIR1	8.06723	1.43531e-15	9.42169e-08	4.11258	0.509788	chr12	95034650	chr19	54865362	54882165
cg07771727	PIK3R1	8.06718	1.43586e-15	9.42532e-08	4.57994	0.567725	chr3	27708402	chr5	67511548	67597649
cg24391385	AHNAK	-8.06716	1.43601e-15	9.42632e-08	-4.35543	0.539895	chr2	65526509	chr11	62201016	62323707
cg04406204	CCL3	-8.06714	1.43629e-15	9.4281e-08	-6.87337	0.85202	chr4	38530952	chr17	34415602	34417515
cg07665508	CHCHD7	-8.06708	1.43691e-15	9.43218e-08	-5.54908	0.687867	chr14	23010822	chr8	57124245	57131357
cg22448273	CHST2	-8.06708	1.43696e-15	9.43253e-08	-10.794	1.33803	chr19	42830443	chr3	142838173	142841800
cg14163686	HSD17B8	8.06705	1.43731e-15	9.43479e-08	3.19841	0.396478	chr3	46134417	chr6	33172419	33174608
cg25997150	TIPARP	-8.06703	1.43748e-15	9.43593e-08	-6.65402	0.824841	chr22	27039465	chr3	156391024	156424559
cg25706530	AHNAK	8.06699	1.43794e-15	9.43898e-08	5.86092	0.726532	chr18	31802545	chr11	62201016	62323707
cg01770019	KLF6	-8.06699	1.43797e-15	9.43916e-08	-3.00512	0.37252	chr1	11042161	chr10	3818188	3827473
cg00459119	CHCHD7	-8.06695	1.43837e-15	9.44181e-08	-4.46672	0.553706	chr16	12172834	chr8	57124245	57131357
cg20892139	DUSP2	8.06694	1.43859e-15	9.44322e-08	4.8358	0.599459	chr3	128838576	chr2	96808905	96811179
cg00928122	TIPARP	-8.06692	1.4388e-15	9.44463e-08	-4.76717	0.590953	chr6	149057979	chr3	156391024	156424559
cg04318010	AHNAK	-8.06689	1.43911e-15	9.44663e-08	-7.21858	0.89484	chr10	96118334	chr11	62201016	62323707
cg12215483	KLF6	-8.06688	1.43926e-15	9.44764e-08	-2.26467	0.280737	chr1	92342022	chr10	3818188	3827473
cg02402467	CHST2	-8.06687	1.43934e-15	9.44817e-08	-7.28423	0.902981	chr11	44647617	chr3	142838173	142841800
cg22304019	AHNAK	-8.06683	1.4398e-15	9.45118e-08	-5.57004	0.690487	chr22	19606400	chr11	62201016	62323707
cg10094994	SIK1	-8.06682	1.43986e-15	9.45153e-08	-5.97107	0.740201	chr2	240162323	chr21	44834395	44847008
cg18555677	AHNAK	-8.06675	1.44066e-15	9.45681e-08	-5.60947	0.695382	chr13	74223145	chr11	62201016	62323707
cg14602471	DUSP2	8.06673	1.44093e-15	9.45857e-08	5.79079	0.717861	chr19	44405998	chr2	96808905	96811179
cg13259415	TNFAIP3	8.06671	1.44114e-15	9.45995e-08	6.14582	0.761875	chr17	46377264	chr6	138188351	138204449
cg20233073	DUSP2	8.0667	1.44127e-15	9.46082e-08	5.86408	0.726949	chr4	54960226	chr2	96808905	96811179
cg26919283	KLF6	-8.06668	1.44145e-15	9.46197e-08	-3.22858	0.400236	chr20	34795295	chr10	3818188	3827473
cg13121150	DUSP2	-8.06668	1.44149e-15	9.46224e-08	-7.22472	0.895625	chr10	726879	chr2	96808905	96811179
cg07793549	KLF6	-8.06665	1.44177e-15	9.46409e-08	-3.306	0.409835	chr11	118534026	chr10	3818188	3827473
cg16881676	AHNAK	-8.0666	1.44239e-15	9.46819e-08	-5.3871	0.667828	chr12	49659619	chr11	62201016	62323707
cg21144434	KLF6	-8.06657	1.44268e-15	9.47006e-08	-2.85013	0.353325	chr4	77563559	chr10	3818188	3827473
cg21147630	PIK3R1	8.06652	1.44326e-15	9.47385e-08	3.58561	0.444505	chr1	231350849	chr5	67511548	67597649
cg11915901	AHNAK	8.06647	1.44386e-15	9.47783e-08	5.64429	0.699722	chr10	31074432	chr11	62201016	62323707
cg02947036	NCR1	8.06647	1.4439e-15	9.47805e-08	7.84835	0.97296	chr16	11464675	chr19	55417508	55427508
cg22911422	CHST2	-8.06646	1.44394e-15	9.47837e-08	-8.97181	1.11224	chr4	126237986	chr3	142838173	142841800
cg00240205	AHNAK	-8.06639	1.44472e-15	9.48345e-08	-6.576	0.815234	chr2	69450115	chr11	62201016	62323707
cg08185877	DUSP2	-8.06637	1.44495e-15	9.48496e-08	-7.12934	0.883835	chr17	42340237	chr2	96808905	96811179
cg10458216	CHST2	-8.06631	1.44565e-15	9.4896e-08	-5.16491	0.640307	chr13	97873947	chr3	142838173	142841800
cg15050733	KLF6	8.06631	1.44567e-15	9.48969e-08	1.78856	0.221732	chr22	23558141	chr10	3818188	3827473
cg19758372	TNFAIP3	8.0663	1.44578e-15	9.49042e-08	2.95253	0.366032	chr3	71180287	chr6	138188351	138204449
cg25627956	NCR1	-8.06628	1.446e-15	9.49188e-08	-4.8465	0.600835	chr12	1849936	chr19	55417508	55427508
cg15102540	CHST2	8.06627	1.44612e-15	9.49265e-08	6.98336	0.865749	chr11	120497515	chr3	142838173	142841800
cg22365313	CHCHD7	8.06623	1.44656e-15	9.49555e-08	4.56002	0.565322	chr4	108636320	chr8	57124245	57131357
cg22359781	CHST2	-8.06616	1.44734e-15	9.50066e-08	-6.507	0.806704	chr11	109947654	chr3	142838173	142841800
cg26988916	AHNAK	-8.06615	1.44746e-15	9.50144e-08	-5.84906	0.725137	chr19	41855366	chr11	62201016	62323707
cg01698432	KLF6	-8.06615	1.44752e-15	9.50187e-08	-3.1768	0.393843	chr18	34304338	chr10	3818188	3827473
cg25109238	DUSP2	-8.06614	1.44759e-15	9.50229e-08	-8.99145	1.11471	chr3	52074172	chr2	96808905	96811179
cg00160039	DUSP2	-8.0661	1.44806e-15	9.50542e-08	-6.44143	0.79858	chr15	101623553	chr2	96808905	96811179
cg13084284	AX748345	8.06608	1.4483e-15	9.50695e-08	7.3774	0.914621	chr22	44591413	chr17	4385261	4389648
cg08528626	KLF6	8.06606	1.44854e-15	9.50851e-08	2.29562	0.284603	chr2	107503728	chr10	3818188	3827473
cg19634404	DUSP2	-8.06603	1.4488e-15	9.51025e-08	-8.79831	1.09079	chr3	133657164	chr2	96808905	96811179
cg02160272	FAM63A	8.06601	1.44908e-15	9.5121e-08	3.56643	0.442155	chr10	112185666	chr1	150969025	150980851	Smoking, Incident Type 2 Diabetes, Incident COPD, C-reactive protein (CRP) levels
cg12461551	AHNAK	-8.066	1.44919e-15	9.51283e-08	-5.73948	0.711564	chr2	173686129	chr11	62201016	62323707
cg01782486	CCL3	8.066	1.44919e-15	9.51283e-08	5.18258	0.642522	chr1	154986512	chr17	34415602	34417515
cg14968445	PIK3R1	8.06592	1.45007e-15	9.51856e-08	5.10223	0.632566	chr3	120500228	chr5	67511548	67597649
cg26884751	DUSP2	8.06592	1.45016e-15	9.51914e-08	6.33531	0.785443	chr20	25667467	chr2	96808905	96811179
cg02486904	CHST2	-8.06591	1.45019e-15	9.51939e-08	-9.88874	1.22599	chr1	47999051	chr3	142838173	142841800
cg20787196	TNFAIP3	8.06588	1.45055e-15	9.5217e-08	8.10103	1.00436	chr12	26987031	chr6	138188351	138204449
cg06610395	AX748345	8.06587	1.45068e-15	9.52257e-08	5.43067	0.673289	chr12	125350471	chr17	4385261	4389648
cg06545060	FAM63A	-8.06584	1.45099e-15	9.52464e-08	-3.23082	0.400556	chr7	116654897	chr1	150969025	150980851
cg03224992	AHNAK	-8.0658	1.4515e-15	9.52799e-08	-4.02802	0.499396	chr1	51750976	chr11	62201016	62323707
cg11433085	AHNAK	-8.06575	1.45203e-15	9.53147e-08	-5.92058	0.734039	chr1	209093325	chr11	62201016	62323707
cg10604851	AHNAK	8.0657	1.4526e-15	9.53519e-08	7.69827	0.954445	chr12	103344336	chr11	62201016	62323707
cg01316152	CHST2	8.0657	1.45265e-15	9.5355e-08	7.3892	0.916127	chr10	116168351	chr3	142838173	142841800
cg22889455	CHST2	-8.06569	1.45267e-15	9.53568e-08	-12.1966	1.51215	chr16	84105815	chr3	142838173	142841800
cg07923716	SIK1	-8.06565	1.45314e-15	9.53876e-08	-8.01016	0.99312	chr14	64676162	chr21	44834395	44847008
cg04857033	CHST2	-8.06564	1.45325e-15	9.53942e-08	-8.51213	1.05536	chr1	120258412	chr3	142838173	142841800
cg20001810	AHNAK	-8.06561	1.45361e-15	9.54183e-08	-4.19864	0.52056	chr12	52829316	chr11	62201016	62323707
cg17780935	DUSP2	-8.06561	1.4537e-15	9.5424e-08	-8.23331	1.02079	chr1	84629340	chr2	96808905	96811179
cg17588294	KLF6	-8.06558	1.45404e-15	9.54464e-08	-2.93676	0.364111	chr2	129548156	chr10	3818188	3827473
cg13515233	KLF6	-8.06555	1.45432e-15	9.54647e-08	-2.56693	0.318259	chr7	158448712	chr10	3818188	3827473
cg14762935	SLC11A2	-8.06555	1.45439e-15	9.54691e-08	-4.87896	0.604914	chr5	133463514	chr12	51373184	51422349
cg14920386	HSD17B8	8.06552	1.45464e-15	9.54855e-08	4.39517	0.544933	chr2	3199829	chr6	33172419	33174608
cg15951930	DUSP2	-8.06548	1.45509e-15	9.55153e-08	-7.26126	0.900288	chr16	19819871	chr2	96808905	96811179
cg20015011	SIK1	-8.06538	1.45626e-15	9.55922e-08	-7.77052	0.963441	chr11	124595093	chr21	44834395	44847008
cg06770731	PIK3R1	8.06538	1.45633e-15	9.55965e-08	6.98757	0.866367	chr16	87863812	chr5	67511548	67597649
cg09267056	CHST2	-8.0653	1.45719e-15	9.56529e-08	-13.4435	1.66683	chr1	90410109	chr3	142838173	142841800
cg08562099	CHST2	-8.0653	1.45722e-15	9.56549e-08	-6.74528	0.836334	chr17	55389809	chr3	142838173	142841800
cg05875421	CHST2	8.0653	1.45722e-15	9.56551e-08	8.2432	1.02206	chr14	91709951	chr3	142838173	142841800
cg00158184	CHST2	-8.06528	1.4574e-15	9.56672e-08	-9.4684	1.17397	chr7	133113060	chr3	142838173	142841800
cg14533567	CRIP1	-8.06526	1.45769e-15	9.56858e-08	-3.05697	0.37903	chr3	52705872	chr14	105952654	105955284
cg09128059	CCL3	-8.06522	1.45807e-15	9.57108e-08	-7.11238	0.881858	chr2	239199034	chr17	34415602	34417515
cg26577523	CCL3	-8.06514	1.45906e-15	9.57759e-08	-6.72417	0.833732	chr2	70270826	chr17	34415602	34417515
cg05081041	AX748345	8.06513	1.45919e-15	9.57844e-08	6.1396	0.761253	chr7	69812826	chr17	4385261	4389648
cg09714307	AHNAK	-8.06511	1.45935e-15	9.57947e-08	-7.86898	0.975682	chr5	10483440	chr11	62201016	62323707
cg02568977	KLF6	-8.06507	1.45981e-15	9.58254e-08	-2.29169	0.284149	chr7	36320660	chr10	3818188	3827473
cg18864691	CCL3	8.06506	1.45992e-15	9.58325e-08	6.10076	0.756443	chr1	23933764	chr17	34415602	34417515
cg11510373	AHNAK	-8.06501	1.46049e-15	9.58698e-08	-8.43494	1.04587	chr20	1760466	chr11	62201016	62323707
cg03524813	AHNAK	8.06497	1.46101e-15	9.5904e-08	8.58812	1.06487	chr20	45087921	chr11	62201016	62323707
cg06016751	NCR1	-8.06487	1.46217e-15	9.59799e-08	-4.63221	0.574369	chr12	6442329	chr19	55417508	55427508
cg04704064	FAM63A	-8.06478	1.46309e-15	9.60408e-08	-4.22316	0.523655	chr12	125039219	chr1	150969025	150980851
cg22040647	DUSP2	8.06476	1.46335e-15	9.60578e-08	10.3836	1.28753	chr17	75431895	chr2	96808905	96811179
cg14651189	AHNAK	-8.0647	1.46407e-15	9.61045e-08	-5.81924	0.721569	chr14	25361589	chr11	62201016	62323707
cg25089625	SIK1	-8.0647	1.46412e-15	9.61081e-08	-8.12993	1.00809	chr11	95918334	chr21	44834395	44847008
cg01456969	SIK1	-8.06468	1.46434e-15	9.61225e-08	-7.04627	0.873721	chr6	134414590	chr21	44834395	44847008
cg25913833	PIK3R1	8.06464	1.46472e-15	9.61477e-08	4.92854	0.611129	chr1	53856140	chr5	67511548	67597649
cg13991154	SIK1	-8.06464	1.46479e-15	9.61519e-08	-5.15262	0.638916	chr3	36964351	chr21	44834395	44847008
cg11535210	NCR1	-8.06462	1.46503e-15	9.61678e-08	-6.66796	0.826817	chr7	143072448	chr19	55417508	55427508
cg04548461	CCL3	-8.0646	1.46516e-15	9.61766e-08	-8.11077	1.00572	chr20	49020594	chr17	34415602	34417515
cg27637706	DUSP2	-8.06459	1.46532e-15	9.61869e-08	-9.09859	1.12821	chr1	3472204	chr2	96808905	96811179
cg10179673	AX748345	8.06457	1.46553e-15	9.62004e-08	6.6239	0.821358	chr15	101602978	chr17	4385261	4389648
cg10132208	CHST2	-8.06457	1.46554e-15	9.6201e-08	-3.375	0.418497	chr19	58545542	chr3	142838173	142841800
cg13977835	CHCHD7	-8.06456	1.46564e-15	9.62076e-08	-4.02937	0.499639	chr1	23883338	chr8	57124245	57131357
cg16064896	DUSP2	-8.06455	1.46577e-15	9.62163e-08	-8.10849	1.00545	chr3	61356809	chr2	96808905	96811179
cg06188331	DUSP2	-8.0645	1.46636e-15	9.62551e-08	-5.76225	0.71452	chr18	47203926	chr2	96808905	96811179
cg00987379	TNFAIP3	8.06449	1.46652e-15	9.62659e-08	9.48736	1.17644	chr8	28244386	chr6	138188351	138204449
cg22147875	DUSP2	-8.06448	1.46663e-15	9.62726e-08	-8.12384	1.00736	chr11	18621528	chr2	96808905	96811179
cg13260278	AHNAK	8.06444	1.46702e-15	9.62987e-08	3.2982	0.40898	chr10	121265587	chr11	62201016	62323707
cg12252737	AHNAK	-8.06443	1.46715e-15	9.6307e-08	-7.19538	0.892236	chr1	209590173	chr11	62201016	62323707
cg21208522	NCR1	-8.06442	1.46724e-15	9.6313e-08	-4.2823	0.531011	chr1	65381098	chr19	55417508	55427508
cg10540110	TNFAIP3	8.06442	1.46731e-15	9.63174e-08	5.36805	0.665647	chr1	202775609	chr6	138188351	138204449	Gestational age, Fetal vs adult liver, Tissue, age, Lung cancer, atopy, Incident COPD
cg27070405	AHNAK	-8.06438	1.46771e-15	9.63435e-08	-4.02533	0.499149	chr5	131430689	chr11	62201016	62323707
cg05886275	CHST2	8.06438	1.46776e-15	9.63471e-08	7.07415	0.877209	chr17	1444869	chr3	142838173	142841800
cg17614731	SLC11A2	-8.06434	1.46817e-15	9.63742e-08	-5.12327	0.635299	chr22	25464836	chr12	51373184	51422349
cg23976846	AHNAK	-8.06433	1.46834e-15	9.63853e-08	-4.86733	0.603563	chr3	168794896	chr11	62201016	62323707
cg17971969	CCL3	-8.06423	1.4695e-15	9.64615e-08	-9.47653	1.17513	chr9	116306867	chr17	34415602	34417515
cg11852499	DUSP2	-8.06417	1.4702e-15	9.65071e-08	-7.52221	0.932794	chr9	136287070	chr2	96808905	96811179
cg05764155	CHST2	-8.06413	1.47068e-15	9.65386e-08	-5.10108	0.632565	chr1	112058975	chr3	142838173	142841800
cg04772947	DUSP2	-8.06409	1.47106e-15	9.6564e-08	-6.63011	0.822177	chr11	57363540	chr2	96808905	96811179
cg22251354	KLF6	8.06406	1.47141e-15	9.65868e-08	2.74498	0.340396	chr17	68164782	chr10	3818188	3827473
cg20703878	SIK1	-8.06404	1.47166e-15	9.66031e-08	-6.35839	0.788486	chr3	113350168	chr21	44834395	44847008
cg02100373	TNFAIP3	8.06401	1.47206e-15	9.66295e-08	5.54709	0.687883	chr5	134367090	chr6	138188351	138204449
cg25327212	AX748345	8.064	1.4721e-15	9.66317e-08	4.75404	0.589538	chr18	6370499	chr17	4385261	4389648
cg19846353	CHST2	8.064	1.47215e-15	9.66353e-08	7.37104	0.914067	chr11	119585587	chr3	142838173	142841800
cg13657200	KLF6	-8.064	1.47218e-15	9.66374e-08	-2.75714	0.341907	chr9	117266029	chr10	3818188	3827473
cg18439665	KLF6	8.06399	1.47221e-15	9.66393e-08	3.89488	0.482997	chr17	36744631	chr10	3818188	3827473
cg20786822	TNFAIP3	8.06398	1.47235e-15	9.66482e-08	4.38391	0.543641	chr22	41161036	chr6	138188351	138204449
cg05634779	SERTAD2	-8.06398	1.47236e-15	9.66493e-08	-3.72661	0.46213	chr10	116257037	chr2	64858755	64978139
cg14055887	CHST2	8.06394	1.4728e-15	9.66781e-08	6.53041	0.809829	chr9	136236665	chr3	142838173	142841800
cg02074259	AHNAK	8.06394	1.47285e-15	9.66811e-08	7.66551	0.950592	chr6	36591529	chr11	62201016	62323707
cg00920283	AHNAK	-8.06389	1.47336e-15	9.67149e-08	-7.03076	0.871881	chr9	128175225	chr11	62201016	62323707
cg27015449	AHNAK	8.06383	1.47405e-15	9.67602e-08	6.99402	0.867332	chr10	125853228	chr11	62201016	62323707
cg09551155	AHNAK	-8.06383	1.47412e-15	9.67644e-08	-5.33918	0.662115	chr1	209559561	chr11	62201016	62323707
cg11235790	DUSP2	-8.06381	1.47439e-15	9.67821e-08	-7.07907	0.877883	chr8	124864662	chr2	96808905	96811179
cg05253716	TMEM2	-8.06381	1.47439e-15	9.67823e-08	-5.40427	0.670189	chr12	129299332	chr9	74298282	74431606
cg25110041	DUSP2	-8.06377	1.47476e-15	9.68063e-08	-4.65655	0.577466	chr18	9494893	chr2	96808905	96811179
cg01504248	CHCHD7	8.06375	1.47506e-15	9.68259e-08	6.48439	0.804141	chr4	77345848	chr8	57124245	57131357
cg14242975	SIK1	8.0637	1.47566e-15	9.68653e-08	7.73432	0.959154	chr16	29755194	chr21	44834395	44847008
cg20029347	TNFAIP3	8.06368	1.4758e-15	9.68749e-08	2.9649	0.367686	chr11	46366877	chr6	138188351	138204449
cg15101786	DUSP2	-8.06368	1.47588e-15	9.68803e-08	-7.04782	0.874021	chr9	137611388	chr2	96808905	96811179
cg11364125	AHNAK	8.06365	1.47619e-15	9.69002e-08	3.60632	0.447232	chr18	9922735	chr11	62201016	62323707
cg00840960	DUSP2	8.06364	1.47629e-15	9.69067e-08	5.93808	0.736402	chr5	148034030	chr2	96808905	96811179
cg05437055	TIPARP	-8.06363	1.47643e-15	9.69161e-08	-5.30982	0.658491	chr7	44195590	chr3	156391024	156424559
cg14063530	CCL3	8.06357	1.47707e-15	9.69582e-08	5.87865	0.729037	chr22	17702092	chr17	34415602	34417515
cg12940822	KLF6	8.06354	1.47743e-15	9.69815e-08	2.13392	0.264637	chr5	127873397	chr10	3818188	3827473
cg04988171	CCL3	8.06348	1.47811e-15	9.70267e-08	5.75667	0.713918	chr7	86847564	chr17	34415602	34417515
cg25768456	TIPARP	8.06345	1.47853e-15	9.70542e-08	3.62939	0.450104	chr17	1775045	chr3	156391024	156424559
cg00459955	AHNAK	-8.06344	1.47859e-15	9.70578e-08	-6.82605	0.846543	chr12	14842063	chr11	62201016	62323707
cg13337721	CHST2	-8.06343	1.47869e-15	9.70646e-08	-6.32276	0.784127	chr13	78034532	chr3	142838173	142841800
cg07118376	CHST2	-8.06341	1.47893e-15	9.70805e-08	-4.83428	0.599533	chr8	62624872	chr3	142838173	142841800
cg13721132	DUSP2	-8.06339	1.47916e-15	9.70952e-08	-8.01884	0.994474	chr7	143174453	chr2	96808905	96811179
cg23389199	KLF6	-8.06339	1.47917e-15	9.70963e-08	-3.29299	0.408387	chr1	223205670	chr10	3818188	3827473
cg06207201	DUSP2	8.06339	1.47921e-15	9.70988e-08	5.90377	0.73217	chr16	50701535	chr2	96808905	96811179
cg25337907	AHNAK	-8.06334	1.47975e-15	9.71339e-08	-6.23088	0.772742	chr15	68712931	chr11	62201016	62323707
cg24771085	AHNAK	-8.06332	1.47996e-15	9.7148e-08	-5.44814	0.675669	chr6	150157590	chr11	62201016	62323707
cg08279280	KLF6	-8.06329	1.48033e-15	9.7172e-08	-1.84597	0.228935	chr18	2967603	chr10	3818188	3827473
cg26724967	KLF6	-8.06328	1.48051e-15	9.7184e-08	-2.35675	0.292281	chr16	3115223	chr10	3818188	3827473
cg16949299	DUSP2	-8.06326	1.48068e-15	9.71954e-08	-7.29069	0.904186	chr10	98807514	chr2	96808905	96811179
cg17621960	CCL3	-8.06326	1.48074e-15	9.71988e-08	-12.638	1.56735	chr16	81681224	chr17	34415602	34417515
cg00912625	DUSP2	8.06311	1.48245e-15	9.73112e-08	7.72851	0.958502	chr3	2140977	chr2	96808905	96811179
cg19823186	PIK3R1	8.0631	1.48252e-15	9.73161e-08	4.55376	0.564765	chr11	63769857	chr5	67511548	67597649
cg08116693	DUSP2	-8.0631	1.4826e-15	9.73211e-08	-5.93746	0.736374	chr4	77675652	chr2	96808905	96811179
cg06188331	KLF6	-8.06306	1.48301e-15	9.73482e-08	-2.40825	0.298677	chr18	47203926	chr10	3818188	3827473
cg14030836	AHNAK	-8.06296	1.48416e-15	9.74238e-08	-5.31136	0.658735	chr1	2992620	chr11	62201016	62323707
cg24182521	CHST2	-8.06292	1.4847e-15	9.74592e-08	-6.68389	0.828967	chr20	44541013	chr3	142838173	142841800
cg21490635	AHNAK	-8.06286	1.48532e-15	9.75e-08	-6.0449	0.749721	chr12	13349273	chr11	62201016	62323707
cg16238475	TIPARP	-8.06282	1.48585e-15	9.75342e-08	-4.66469	0.578543	chr17	5087767	chr3	156391024	156424559
cg04718896	DUSP2	8.06281	1.48594e-15	9.75406e-08	6.41284	0.795361	chr16	46746887	chr2	96808905	96811179
cg10585983	AX748345	8.06281	1.48599e-15	9.75437e-08	5.42963	0.673417	chr2	169957156	chr17	4385261	4389648
cg12800734	SIK1	-8.06274	1.48672e-15	9.75917e-08	-5.17032	0.64126	chr17	27889135	chr21	44834395	44847008
cg16890922	NCR1	-8.06273	1.48687e-15	9.76013e-08	-6.24082	0.774032	chr16	16092321	chr19	55417508	55427508
cg18072285	DUSP2	-8.06272	1.48702e-15	9.76113e-08	-8.71196	1.08052	chr5	95808995	chr2	96808905	96811179
cg22005990	SERTAD2	-8.06272	1.48704e-15	9.76123e-08	-2.90024	0.35971	chr17	46659939	chr2	64858755	64978139
cg20979153	DUSP2	-8.06269	1.48739e-15	9.76359e-08	-7.7731	0.964084	chr20	52199748	chr2	96808905	96811179
cg25970832	DUSP2	8.06266	1.48766e-15	9.76532e-08	7.76956	0.963647	chr18	28621651	chr2	96808905	96811179
cg15065855	SERTAD2	8.06266	1.48772e-15	9.76574e-08	6.20904	0.770098	chr5	77939003	chr2	64858755	64978139
cg21179654	KLF6	-8.06264	1.48791e-15	9.76697e-08	-2.50054	0.310139	chr3	114057297	chr10	3818188	3827473
cg09794680	KLF6	-8.06264	1.48793e-15	9.76707e-08	-3.19666	0.396478	chr14	24540452	chr10	3818188	3827473
cg21998264	DUSP2	8.06263	1.48801e-15	9.76765e-08	7.15651	0.887614	chr8	132054110	chr2	96808905	96811179
cg04020764	DUSP2	-8.06259	1.48858e-15	9.77137e-08	-8.59147	1.0656	chr17	4436466	chr2	96808905	96811179
cg23729763	TIPARP	8.06258	1.48869e-15	9.77208e-08	4.19248	0.519993	chr11	129991544	chr3	156391024	156424559
cg01939681	DUSP2	8.06253	1.48922e-15	9.77559e-08	12.7442	1.58067	chr5	160975024	chr2	96808905	96811179
cg14819910	KLF6	8.06252	1.48936e-15	9.77649e-08	2.24732	0.278736	chr4	110623305	chr10	3818188	3827473
cg03279206	CHST2	-8.06251	1.48946e-15	9.77717e-08	-10.8663	1.34776	chr20	3064001	chr3	142838173	142841800
cg12611801	AHNAK	-8.06246	1.49003e-15	9.78088e-08	-5.74484	0.712542	chr4	60697873	chr11	62201016	62323707
cg24172617	DUSP2	8.06246	1.49008e-15	9.7812e-08	4.85122	0.601705	chr19	42054670	chr2	96808905	96811179
cg24685587	AHNAK	-8.06244	1.49024e-15	9.78226e-08	-7.58675	0.940999	chr2	220300568	chr11	62201016	62323707
cg10348234	CHST2	-8.06235	1.49129e-15	9.78913e-08	-7.11449	0.882433	chr14	31698967	chr3	142838173	142841800
cg27341384	DUSP2	8.06234	1.49141e-15	9.78996e-08	7.88559	0.978077	chr1	167602338	chr2	96808905	96811179
cg07161588	KLF6	-8.06233	1.49159e-15	9.79111e-08	-2.1434	0.265853	chr3	12779524	chr10	3818188	3827473
cg10649425	SERTAD2	-8.06228	1.4921e-15	9.7945e-08	-4.92245	0.610553	chr14	75894225	chr2	64858755	64978139
cg05770620	DUSP2	8.06228	1.49215e-15	9.79479e-08	7.37414	0.914648	chr7	98479823	chr2	96808905	96811179
cg24801154	NCR1	-8.06226	1.49234e-15	9.79604e-08	-10.897	1.35161	chr15	42694231	chr19	55417508	55427508
cg18599750	AHNAK	8.0622	1.49305e-15	9.80074e-08	4.68137	0.580656	chr14	99664910	chr11	62201016	62323707
cg22458693	PIK3R1	8.06219	1.49318e-15	9.80158e-08	3.71156	0.460366	chr19	55173503	chr5	67511548	67597649	Tissue, age
cg25988470	SIK1	-8.06218	1.49328e-15	9.80223e-08	-8.4939	1.05355	chr5	77518186	chr21	44834395	44847008
cg11151976	AHNAK	-8.06215	1.49369e-15	9.80492e-08	-7.49249	0.929342	chr17	72577570	chr11	62201016	62323707
cg02512559	AHNAK	8.06213	1.49386e-15	9.80604e-08	2.85535	0.354168	chr16	75414554	chr11	62201016	62323707
cg02008154	DUSP2	8.06206	1.49476e-15	9.81196e-08	6.62744	0.822054	chr7	35293537	chr2	96808905	96811179
cg03883154	AHNAK	-8.06205	1.49488e-15	9.8127e-08	-5.18913	0.643649	chr10	79781252	chr11	62201016	62323707
cg11456511	AHNAK	-8.06203	1.49505e-15	9.81387e-08	-5.12623	0.635848	chr20	38575236	chr11	62201016	62323707
cg11619181	DUSP2	-8.06197	1.4958e-15	9.81876e-08	-8.18686	1.01549	chr9	136500618	chr2	96808905	96811179
cg09395562	AHNAK	-8.06196	1.49593e-15	9.81959e-08	-5.35924	0.664757	chr3	123501051	chr11	62201016	62323707
cg26615736	DUSP2	8.06195	1.49608e-15	9.82057e-08	4.86979	0.604047	chr1	45267159	chr2	96808905	96811179
cg23846704	AHNAK	-8.06189	1.4967e-15	9.8247e-08	-5.62129	0.697267	chr20	46115856	chr11	62201016	62323707
cg14031280	AHNAK	-8.06188	1.49688e-15	9.82586e-08	-5.85363	0.726088	chr1	201862777	chr11	62201016	62323707
cg05583717	KLF6	8.0618	1.49778e-15	9.83175e-08	2.4599	0.305131	chr17	28049612	chr10	3818188	3827473
cg15773312	TNFAIP3	8.06171	1.49879e-15	9.83838e-08	4.2079	0.521961	chr2	10472214	chr6	138188351	138204449
cg24223942	NCR1	-8.06171	1.49889e-15	9.83907e-08	-9.29327	1.15277	chr17	29152934	chr19	55417508	55427508
cg09400565	TIPARP	-8.06165	1.49951e-15	9.84312e-08	-5.09394	0.631873	chr15	85861754	chr3	156391024	156424559
cg24040694	KLF6	-8.06165	1.49958e-15	9.84358e-08	-1.6974	0.210553	chr22	24882671	chr10	3818188	3827473
cg13735493	CHST2	-8.0616	1.50009e-15	9.84692e-08	-9.32501	1.15672	chr20	31168809	chr3	142838173	142841800
cg10990006	KLF6	-8.06159	1.50023e-15	9.84785e-08	-2.13817	0.265229	chr17	65243288	chr10	3818188	3827473
cg01385334	AHNAK	-8.06159	1.50024e-15	9.84792e-08	-5.27412	0.654228	chr2	128382661	chr11	62201016	62323707
cg21737421	SIK1	8.06155	1.50069e-15	9.85088e-08	6.23719	0.773696	chr18	13267090	chr21	44834395	44847008
cg01148286	KLF6	-8.06154	1.50082e-15	9.8517e-08	-2.69805	0.334681	chr15	90367916	chr10	3818188	3827473	GZMK protein levels (SeqId = 9545-156), Incident Type 2 Diabetes, Prevalent Chronic Pain (Self-report), C-reactive protein (CRP) levels
cg05269287	KLF6	-8.06153	1.50095e-15	9.85254e-08	-2.52742	0.313515	chr22	44674778	chr10	3818188	3827473
cg26564730	AHNAK	8.0615	1.50133e-15	9.85504e-08	9.20411	1.14174	chr6	30313495	chr11	62201016	62323707
cg16964394	AHNAK	-8.06148	1.5016e-15	9.85684e-08	-5.05772	0.627393	chr5	170292807	chr11	62201016	62323707
cg06610929	AHNAK	8.06147	1.50165e-15	9.85716e-08	5.18583	0.643285	chr18	56360236	chr11	62201016	62323707
cg27639142	DUSP2	-8.0614	1.50244e-15	9.86234e-08	-7.76551	0.963294	chr3	126072941	chr2	96808905	96811179
cg22735028	AHNAK	-8.0614	1.50244e-15	9.86238e-08	-5.69834	0.706867	chr1	35365035	chr11	62201016	62323707
cg22411670	AHNAK	-8.0614	1.50244e-15	9.86238e-08	-8.22303	1.02005	chr1	204161728	chr11	62201016	62323707	eosinophilia, Incident COPD, C-reactive protein (CRP) levels
cg08882470	DUSP2	-8.0614	1.50245e-15	9.86243e-08	-6.57254	0.81531	chr12	2496148	chr2	96808905	96811179
cg00616908	SIK1	-8.06136	1.50295e-15	9.8657e-08	-9.52545	1.18162	chr9	136687594	chr21	44834395	44847008
cg07563556	PIK3R1	8.06133	1.50333e-15	9.86817e-08	4.7617	0.590685	chr4	6972120	chr5	67511548	67597649
cg14704968	AHNAK	-8.06125	1.50423e-15	9.87411e-08	-5.57054	0.691027	chr10	26730696	chr11	62201016	62323707
cg02896872	AHNAK	8.06122	1.50464e-15	9.87677e-08	5.57207	0.69122	chr1	226887044	chr11	62201016	62323707
cg00641002	SLC11A2	-8.06114	1.50554e-15	9.8827e-08	-4.06501	0.504273	chr3	18459838	chr12	51373184	51422349
cg00125455	CCL3	-8.06108	1.50624e-15	9.8873e-08	-5.01256	0.621822	chr20	44574271	chr17	34415602	34417515
cg27263049	DUSP2	-8.06106	1.50648e-15	9.8889e-08	-5.02572	0.623457	chr8	145086300	chr2	96808905	96811179
cg12587382	AHNAK	8.06103	1.50688e-15	9.89151e-08	7.10842	0.881825	chr1	26147817	chr11	62201016	62323707
cg13749661	NCR1	-8.061	1.50725e-15	9.89393e-08	-6.92313	0.858843	chr18	46423447	chr19	55417508	55427508
cg12149911	CHST2	-8.06094	1.50792e-15	9.89832e-08	-9.01491	1.11834	chr8	61194292	chr3	142838173	142841800
cg07336617	AHNAK	8.06091	1.50826e-15	9.90053e-08	5.49307	0.681445	chr5	76935080	chr11	62201016	62323707
cg10904109	AHNAK	8.0609	1.50838e-15	9.90136e-08	3.403	0.422161	chr6	146755494	chr11	62201016	62323707
cg03394664	AX748345	8.06089	1.50858e-15	9.90263e-08	7.15638	0.887791	chr21	43638169	chr17	4385261	4389648
cg03950873	KLF6	-8.06084	1.50911e-15	9.90615e-08	-2.67046	0.331288	chr14	60045040	chr10	3818188	3827473
cg08101300	DUSP2	-8.06083	1.50922e-15	9.90683e-08	-12.0121	1.49018	chr8	67362045	chr2	96808905	96811179
cg16460629	KLF6	-8.0608	1.50963e-15	9.90951e-08	-2.65029	0.328787	chr14	94185616	chr10	3818188	3827473
cg24213414	KLF6	8.06079	1.50965e-15	9.90969e-08	2.08542	0.258712	chr12	92554979	chr10	3818188	3827473
cg22468075	DUSP2	8.06079	1.50975e-15	9.91035e-08	10.0303	1.24433	chr20	22549719	chr2	96808905	96811179
cg23208590	CHST2	-8.06074	1.51025e-15	9.91362e-08	-7.70606	0.955998	chr22	37915795	chr3	142838173	142841800
cg16731157	CCL3	8.06072	1.51049e-15	9.91519e-08	10.6353	1.3194	chr1	24830054	chr17	34415602	34417515
cg19650520	AHNAK	-8.06069	1.51095e-15	9.91822e-08	-7.48748	0.928889	chr22	31518188	chr11	62201016	62323707
cg16594502	DUSP2	-8.06068	1.51099e-15	9.9185e-08	-7.27434	0.902447	chr15	40339900	chr2	96808905	96811179
cg01027776	PIK3R1	8.06067	1.51115e-15	9.91955e-08	3.58664	0.444956	chr20	1800079	chr5	67511548	67597649
cg00299943	CHST2	-8.06067	1.51118e-15	9.91969e-08	-5.72909	0.710746	chr22	41613692	chr3	142838173	142841800
cg15416179	CRIP1	-8.06065	1.51136e-15	9.92091e-08	-8.42114	1.04472	chr17	21189859	chr14	105952654	105955284
cg05768702	DUSP2	8.06064	1.51155e-15	9.92212e-08	8.35684	1.03675	chr17	47271133	chr2	96808905	96811179
cg27060381	DUSP2	8.06063	1.51164e-15	9.92275e-08	7.20712	0.894114	chr22	30723363	chr2	96808905	96811179
cg11965327	AHNAK	-8.06058	1.51221e-15	9.92649e-08	-4.70492	0.583695	chr6	32997101	chr11	62201016	62323707
cg01268711	DUSP2	-8.06057	1.51234e-15	9.9273e-08	-5.85805	0.726754	chr3	137799724	chr2	96808905	96811179
cg19103456	TNFAIP3	-8.06054	1.51266e-15	9.92946e-08	-4.19647	0.520619	chr1	108191769	chr6	138188351	138204449
cg18745131	AHNAK	8.0605	1.51311e-15	9.9324e-08	7.57991	0.940377	chr7	1269963	chr11	62201016	62323707
cg24096902	SERTAD2	-8.06047	1.51355e-15	9.93526e-08	-2.66034	0.330048	chr1	27754893	chr2	64858755	64978139
cg11713615	DUSP2	-8.06043	1.51397e-15	9.93805e-08	-7.90016	0.980116	chr8	117752716	chr2	96808905	96811179
cg05596552	SERTAD2	8.06043	1.514e-15	9.93821e-08	4.35797	0.540663	chr11	64826323	chr2	64858755	64978139
cg20023898	TNFAIP3	8.06042	1.51405e-15	9.93858e-08	3.48955	0.432924	chr16	67048469	chr6	138188351	138204449
cg15529432	NCR1	8.06039	1.51444e-15	9.94111e-08	6.95621	0.863011	chr5	16615750	chr19	55417508	55427508
cg00176111	DUSP2	-8.0603	1.51549e-15	9.94801e-08	-10.1133	1.25471	chr1	27331151	chr2	96808905	96811179
cg06477600	CHST2	-8.06028	1.51576e-15	9.9498e-08	-6.81211	0.845146	chr8	38662686	chr3	142838173	142841800
cg04667114	NCR1	8.06003	1.51876e-15	9.96947e-08	6.92671	0.85939	chr13	34185082	chr19	55417508	55427508
cg10309886	CHCHD7	8.06002	1.5188e-15	9.96977e-08	7.16959	0.889524	chr20	57407747	chr8	57124245	57131357
cg11300208	AHNAK	-8.06001	1.51899e-15	9.97098e-08	-4.38719	0.544315	chr3	178422610	chr11	62201016	62323707
cg07312701	DUSP2	8.05997	1.5195e-15	9.97432e-08	7.22773	0.896745	chr13	46189883	chr2	96808905	96811179
cg16697344	KLF6	-8.05996	1.51958e-15	9.97489e-08	-2.29721	0.285015	chr18	3319784	chr10	3818188	3827473
cg04625250	CCL3	8.05996	1.51962e-15	9.97511e-08	7.24183	0.898495	chr12	7041743	chr17	34415602	34417515
cg04917472	SIK1	-8.05992	1.52004e-15	9.97785e-08	-6.00769	0.745379	chr20	57583286	chr21	44834395	44847008
cg05350224	DUSP2	8.05989	1.52042e-15	9.98041e-08	7.69187	0.954339	chr19	3053510	chr2	96808905	96811179
cg10035236	DUSP2	-8.05987	1.52062e-15	9.98172e-08	-7.79231	0.966803	chr17	30078619	chr2	96808905	96811179
cg24254842	CRIP1	-8.05987	1.52063e-15	9.98173e-08	-5.29555	0.657027	chr1	42193353	chr14	105952654	105955284
cg13355542	SIK1	-8.05982	1.52122e-15	9.98564e-08	-8.17965	1.01487	chr2	97199248	chr21	44834395	44847008
cg14150115	TIPARP	8.05981	1.52131e-15	9.98619e-08	3.35883	0.416738	chr13	30963379	chr3	156391024	156424559
cg02273125	DUSP2	-8.05978	1.5217e-15	9.98881e-08	-6.4005	0.794128	chr10	62635304	chr2	96808905	96811179
cg03792582	CCL3	-8.05978	1.52173e-15	9.98895e-08	-9.1794	1.13891	chr2	58985397	chr17	34415602	34417515
cg16022206	SERTAD2	-8.05974	1.52225e-15	9.99241e-08	-3.43299	0.425944	chr15	41062086	chr2	64858755	64978139
cg18241467	NCR1	-8.05972	1.52243e-15	9.99355e-08	-8.84727	1.09771	chr14	75765908	chr19	55417508	55427508
cg24414067	SIK1	-8.05969	1.52278e-15	9.99588e-08	-8.1638	1.01292	chr22	24536572	chr21	44834395	44847008
cg04329870	CHST2	8.05968	1.52288e-15	9.99649e-08	6.63467	0.823193	chr2	87048747	chr3	142838173	142841800
cg07930752	CCL3	8.0596	1.5239e-15	1.00032e-07	5.81628	0.721659	chr2	204569955	chr17	34415602	34417515
cg02454750	AHNAK	-8.05953	1.52468e-15	1.00084e-07	-6.83489	0.84805	chr22	43089339	chr11	62201016	62323707
cg14608903	AHNAK	8.05949	1.52516e-15	1.00115e-07	3.95307	0.490486	chr10	116287249	chr11	62201016	62323707
cg01132568	CREM	-8.05948	1.52528e-15	1.00123e-07	-7.3579	0.912949	chr9	116448416	chr10	35415719	35501886
cg06866553	DUSP2	-8.05948	1.52529e-15	1.00124e-07	-6.57734	0.816099	chr12	131941426	chr2	96808905	96811179
cg05081930	KLF6	-8.05941	1.52618e-15	1.00182e-07	-2.90738	0.360743	chr17	80239958	chr10	3818188	3827473
cg13218545	TNFAIP3	-8.05939	1.52639e-15	1.00195e-07	-6.02554	0.747642	chr1	209958678	chr6	138188351	138204449
cg01312918	KLF6	-8.05938	1.52645e-15	1.002e-07	-3.27319	0.406135	chr2	121561268	chr10	3818188	3827473
cg04672391	DUSP2	-8.05938	1.52654e-15	1.00206e-07	-16.0569	1.99232	chr1	201592439	chr2	96808905	96811179
cg16402252	KLF6	8.05929	1.52753e-15	1.0027e-07	2.40161	0.297992	chr18	12679466	chr10	3818188	3827473
cg18831134	PIK3R1	8.05926	1.52793e-15	1.00297e-07	4.10831	0.509763	chr17	1085056	chr5	67511548	67597649
cg10749585	AHNAK	-8.05926	1.52797e-15	1.00299e-07	-5.3116	0.659068	chr7	80253343	chr11	62201016	62323707
cg11476731	AHNAK	-8.05925	1.52804e-15	1.00304e-07	-6.03861	0.749277	chr13	108387657	chr11	62201016	62323707
cg21268578	CRIP1	-8.05924	1.52824e-15	1.00317e-07	-4.58802	0.569287	chr22	38029478	chr14	105952654	105955284
cg19670883	SIK1	-8.05917	1.52902e-15	1.00369e-07	-6.14992	0.763095	chr11	2502357	chr21	44834395	44847008
cg22788747	AX748345	8.05917	1.52907e-15	1.00372e-07	7.36747	0.914172	chr20	35480780	chr17	4385261	4389648
cg03204322	KLF6	8.05913	1.52956e-15	1.00404e-07	1.77488	0.220233	chr1	84767878	chr10	3818188	3827473
cg19303590	CHST2	-8.05912	1.52957e-15	1.00405e-07	-4.75163	0.589596	chr9	90108568	chr3	142838173	142841800
cg24693478	DUSP2	8.05909	1.53e-15	1.00433e-07	7.26659	0.901664	chr1	208218000	chr2	96808905	96811179
cg08165221	AHNAK	8.05904	1.53053e-15	1.00467e-07	6.2693	0.777921	chr2	5833017	chr11	62201016	62323707
cg15946094	AHNAK	-8.05903	1.53069e-15	1.00478e-07	-7.65792	0.950229	chr17	7951673	chr11	62201016	62323707
cg09021712	SIK1	-8.059	1.53106e-15	1.00502e-07	-12.0961	1.50094	chr1	1133215	chr21	44834395	44847008
cg25563256	KLF6	8.05899	1.53122e-15	1.00513e-07	1.4531	0.180308	chr17	7341641	chr10	3818188	3827473
cg02187688	DUSP2	-8.05894	1.53174e-15	1.00547e-07	-4.85524	0.602466	chr8	142264528	chr2	96808905	96811179
cg06357512	SLC11A2	8.05888	1.53249e-15	1.00596e-07	6.78867	0.842384	chr15	99993407	chr12	51373184	51422349
cg14477246	DUSP2	-8.05888	1.5325e-15	1.00597e-07	-8.58155	1.06486	chr20	43327183	chr2	96808905	96811179
cg24536818	AHNAK	8.05885	1.53291e-15	1.00624e-07	3.75781	0.466296	chr12	55371892	chr11	62201016	62323707
cg27160886	SLC11A2	-8.05883	1.53309e-15	1.00636e-07	-7.28495	0.903971	chr21	27520639	chr12	51373184	51422349
cg16134718	NCR1	8.05881	1.5334e-15	1.00656e-07	8.76925	1.08816	chr2	204973770	chr19	55417508	55427508
cg19685627	AHNAK	8.05877	1.53384e-15	1.00685e-07	3.21143	0.398502	chr4	101112395	chr11	62201016	62323707
cg05403879	KLF6	8.05877	1.53388e-15	1.00687e-07	4.83344	0.599774	chr1	11193049	chr10	3818188	3827473
cg23487884	CHST2	8.05876	1.53395e-15	1.00692e-07	6.72634	0.834662	chr22	36554399	chr3	142838173	142841800
cg23173157	NCR1	-8.05872	1.53447e-15	1.00726e-07	-7.61669	0.945149	chr17	34258403	chr19	55417508	55427508	alcohol withdrawal recovery, eosinophilia, PRG3 protein levels (SeqId = 9015-1), Incident Liver Cirrhosis, Incident Type 2 Diabetes, Prevalent Chronic Pain (Self-report), C-reactive protein (CRP) levels
cg08587297	AHNAK	-8.05865	1.53532e-15	1.00782e-07	-7.55692	0.937741	chr21	45233662	chr11	62201016	62323707
cg09126014	CHST2	8.05862	1.53569e-15	1.00806e-07	7.93012	0.984055	chr15	75160753	chr3	142838173	142841800
cg14813353	AHNAK	8.05862	1.5357e-15	1.00807e-07	3.07744	0.381883	chr8	1710922	chr11	62201016	62323707
cg06643002	SIK1	-8.05858	1.53612e-15	1.00834e-07	-6.47528	0.803526	chr14	105735797	chr21	44834395	44847008
cg11587466	KLF6	-8.05858	1.53616e-15	1.00837e-07	-3.10739	0.385601	chr1	245855322	chr10	3818188	3827473
cg05181041	FAM63A	-8.05857	1.53623e-15	1.00842e-07	-3.13344	0.388833	chr10	128076941	chr1	150969025	150980851
cg18384274	CHST2	8.05852	1.53681e-15	1.0088e-07	7.04512	0.874244	chr10	1989915	chr3	142838173	142841800
cg21559075	SIK1	-8.05852	1.5369e-15	1.00885e-07	-8.6076	1.06814	chr6	13295946	chr21	44834395	44847008
cg02678243	HSD17B8	8.05851	1.53692e-15	1.00887e-07	3.85613	0.478516	chr7	73507449	chr6	33172419	33174608
cg14963216	HSD17B8	-8.05848	1.53727e-15	1.0091e-07	-4.15362	0.515435	chr22	40321666	chr6	33172419	33174608
cg20139305	DUSP2	-8.05847	1.53741e-15	1.00919e-07	-5.76741	0.715696	chr20	34497362	chr2	96808905	96811179
cg05892024	DUSP2	-8.05845	1.53766e-15	1.00935e-07	-4.52429	0.561435	chr7	553412	chr2	96808905	96811179
cg00945666	CHST2	-8.05843	1.53793e-15	1.00953e-07	-4.88402	0.606076	chr1	160990265	chr3	142838173	142841800
cg01232748	DUSP2	8.05837	1.53864e-15	1.01e-07	4.68248	0.58107	chr4	54928819	chr2	96808905	96811179
cg16084308	SIK1	8.05835	1.53889e-15	1.01016e-07	6.02698	0.747918	chr5	55151345	chr21	44834395	44847008
cg04598121	KLF6	8.05831	1.53938e-15	1.01049e-07	2.13913	0.265457	chr8	57358505	chr10	3818188	3827473
cg12756945	KLF6	-8.0583	1.53946e-15	1.01054e-07	-2.10214	0.260867	chr7	157438108	chr10	3818188	3827473
cg07482129	TIPARP	-8.05826	1.53993e-15	1.01085e-07	-5.32866	0.661267	chr9	37949773	chr3	156391024	156424559
cg10931172	KLF6	-8.05826	1.54004e-15	1.01092e-07	-2.2917	0.284392	chr4	15965513	chr10	3818188	3827473
cg00086911	KLF6	-8.05825	1.54014e-15	1.01099e-07	-2.85505	0.354302	chr2	218840982	chr10	3818188	3827473
cg21498772	KLF6	8.05818	1.54095e-15	1.01152e-07	2.09693	0.260224	chr8	63161077	chr10	3818188	3827473
cg12244275	NCR1	-8.05812	1.54164e-15	1.01197e-07	-6.40511	0.794864	chr2	70355397	chr19	55417508	55427508
cg03315866	CCL3	8.05806	1.54236e-15	1.01244e-07	5.33428	0.66198	chr19	39147297	chr17	34415602	34417515
cg11742595	NCR1	-8.05806	1.54245e-15	1.0125e-07	-5.7374	0.712008	chr16	58505377	chr19	55417508	55427508
cg21333338	CHST2	-8.05805	1.5425e-15	1.01253e-07	-7.14095	0.886188	chr17	2808456	chr3	142838173	142841800
cg13912023	CHST2	8.05804	1.54266e-15	1.01264e-07	6.84295	0.849208	chr7	94655871	chr3	142838173	142841800
cg21002460	SIK1	-8.05799	1.5433e-15	1.01306e-07	-8.4912	1.05376	chr17	80403198	chr21	44834395	44847008
cg22193247	AHNAK	8.05796	1.54359e-15	1.01325e-07	6.06797	0.75304	chr2	242448557	chr11	62201016	62323707
cg24620635	CREM	-8.05796	1.54365e-15	1.01328e-07	-6.23816	0.774162	chr2	85921963	chr10	35415719	35501886
cg17533118	NCR1	8.05795	1.54367e-15	1.0133e-07	5.53315	0.68667	chr2	204664739	chr19	55417508	55427508
cg03219159	NCR1	8.05791	1.54424e-15	1.01367e-07	8.83351	1.09625	chr8	103670106	chr19	55417508	55427508
cg16375118	SIK1	-8.05791	1.54427e-15	1.0137e-07	-5.83891	0.724619	chr3	13024075	chr21	44834395	44847008
cg18226451	KLF6	-8.05789	1.5444e-15	1.01378e-07	-2.1516	0.267017	chr14	65191003	chr10	3818188	3827473
cg27609967	AHNAK	8.05788	1.54455e-15	1.01388e-07	8.60006	1.06729	chr1	50575363	chr11	62201016	62323707
cg13751113	DUSP2	8.05788	1.54457e-15	1.01389e-07	6.43547	0.798655	chr11	118085214	chr2	96808905	96811179
cg04091682	AHNAK	-8.05783	1.54521e-15	1.01431e-07	-5.30995	0.65898	chr17	68044063	chr11	62201016	62323707
cg24809029	PIK3R1	8.05781	1.54539e-15	1.01443e-07	3.39994	0.421943	chr1	27961860	chr5	67511548	67597649
cg07949141	CREM	-8.0578	1.54553e-15	1.01452e-07	-7.47947	0.928228	chr12	123451874	chr10	35415719	35501886
cg04526104	KLF6	-8.05779	1.54564e-15	1.01459e-07	-2.65486	0.329477	chr2	217839249	chr10	3818188	3827473
cg00761225	KLF6	-8.05764	1.54751e-15	1.01582e-07	-2.92172	0.362602	chr13	25851201	chr10	3818188	3827473
cg10044193	NCR1	-8.05762	1.54769e-15	1.01594e-07	-5.73104	0.711257	chr10	71868048	chr19	55417508	55427508
cg05707788	KLF6	-8.05759	1.54812e-15	1.01622e-07	-2.79117	0.346402	chr21	47165437	chr10	3818188	3827473
cg14484878	DUSP2	-8.05755	1.54862e-15	1.01655e-07	-9.66322	1.19928	chr3	195305638	chr2	96808905	96811179
cg04694761	DUSP2	-8.05754	1.54872e-15	1.01662e-07	-9.85961	1.22365	chr7	134635101	chr2	96808905	96811179
cg14880079	NCR1	-8.05753	1.54884e-15	1.0167e-07	-7.11415	0.88292	chr3	194120150	chr19	55417508	55427508
cg25579648	DUSP2	-8.05752	1.549e-15	1.0168e-07	-16.8371	2.08962	chr5	102091873	chr2	96808905	96811179
cg10820587	LAIR1	8.05743	1.55001e-15	1.01746e-07	7.78395	0.966058	chr2	134927417	chr19	54865362	54882165
cg25851921	DUSP2	-8.0574	1.55037e-15	1.0177e-07	-7.70455	0.956207	chr3	124729355	chr2	96808905	96811179
cg06362155	SIK1	8.0573	1.55164e-15	1.01853e-07	7.12936	0.884833	chr12	3856844	chr21	44834395	44847008
cg22910333	AHNAK	-8.05729	1.55169e-15	1.01857e-07	-6.05197	0.751116	chr13	28346757	chr11	62201016	62323707
cg16702014	NCR1	-8.05727	1.55195e-15	1.01874e-07	-4.35649	0.540691	chr16	16168399	chr19	55417508	55427508
cg03782157	DUSP2	8.05724	1.55238e-15	1.01902e-07	10.1331	1.25763	chr16	54970302	chr2	96808905	96811179
cg09688546	DUSP2	8.05723	1.55254e-15	1.01912e-07	5.18523	0.64355	chr4	157997363	chr2	96808905	96811179
cg10129391	DUSP2	-8.05721	1.55266e-15	1.0192e-07	-4.7039	0.583812	chr4	54582825	chr2	96808905	96811179
cg24713204	KLF6	8.0572	1.55282e-15	1.0193e-07	1.28573	0.159576	chr19	57019373	chr10	3818188	3827473
cg16365601	AHNAK	-8.05718	1.55305e-15	1.01945e-07	-6.82943	0.847621	chr14	93185446	chr11	62201016	62323707
cg00008647	NCR1	8.05715	1.55344e-15	1.01971e-07	8.15731	1.01243	chr1	207082900	chr19	55417508	55427508
cg14910534	KLF6	8.05713	1.55368e-15	1.01987e-07	2.99818	0.372115	chr22	38201496	chr10	3818188	3827473
cg23837520	TIPARP	-8.05709	1.55424e-15	1.02024e-07	-6.40037	0.794378	chr1	67659645	chr3	156391024	156424559
cg08443396	DUSP2	8.05708	1.55437e-15	1.02032e-07	3.20985	0.398389	chr3	150125271	chr2	96808905	96811179
cg11034672	DUSP2	8.05704	1.55485e-15	1.02064e-07	4.07482	0.505747	chr14	75151321	chr2	96808905	96811179
cg25635522	KLF6	-8.05703	1.55494e-15	1.0207e-07	-2.96824	0.368403	chr2	217663710	chr10	3818188	3827473
cg22070401	DUSP2	-8.057	1.55527e-15	1.02091e-07	-7.78014	0.965637	chr5	79351924	chr2	96808905	96811179
cg08323023	SIK1	-8.05699	1.55538e-15	1.02099e-07	-7.80858	0.969168	chr6	149556901	chr21	44834395	44847008
cg11020949	AHNAK	8.05691	1.55643e-15	1.02168e-07	5.65273	0.701601	chr14	105750359	chr11	62201016	62323707
cg03516335	CHST2	-8.0569	1.55649e-15	1.02171e-07	-6.96103	0.863983	chr11	72122809	chr3	142838173	142841800
cg16211224	SIK1	-8.05687	1.55683e-15	1.02194e-07	-7.40831	0.919502	chr3	182932268	chr21	44834395	44847008
cg02071516	AHNAK	-8.05686	1.55703e-15	1.02207e-07	-5.32775	0.661269	chr3	64497342	chr11	62201016	62323707
cg24241363	AHNAK	8.05685	1.55713e-15	1.02214e-07	5.5827	0.692913	chr4	57975959	chr11	62201016	62323707
cg04252938	PIK3R1	8.05685	1.55714e-15	1.02214e-07	4.81934	0.598167	chr16	88101013	chr5	67511548	67597649
cg25178645	CHST2	-8.05684	1.55718e-15	1.02217e-07	-10.6158	1.31761	chr1	25228687	chr3	142838173	142841800
cg19908615	KLF6	-8.05683	1.55732e-15	1.02226e-07	-2.50032	0.310335	chr11	61270498	chr10	3818188	3827473	TNFRSF17 protein levels (SeqId = 2665-26), GZMK protein levels (SeqId = 9545-156), Incident Type 2 Diabetes, Prevalent Type 2 Diabetes (Self-report), C-reactive protein (CRP) levels
cg10591467	CHST2	-8.05683	1.55733e-15	1.02227e-07	-7.88697	0.978917	chr17	7980419	chr3	142838173	142841800
cg05036991	KLF6	-8.05681	1.55765e-15	1.02248e-07	-2.36184	0.293149	chr2	155089854	chr10	3818188	3827473
cg10473700	DUSP2	-8.05678	1.55795e-15	1.02267e-07	-7.69111	0.954614	chr11	62359899	chr2	96808905	96811179
cg25410291	CHCHD7	8.05678	1.55801e-15	1.02271e-07	4.05436	0.503223	chr1	206853850	chr8	57124245	57131357
cg24301765	KLF6	-8.05674	1.5584e-15	1.02297e-07	-4.15193	0.515336	chr15	75103727	chr10	3818188	3827473
cg09155219	AHNAK	8.05671	1.55877e-15	1.02321e-07	8.219	1.02014	chr14	48144280	chr11	62201016	62323707
cg21906038	AHNAK	8.05671	1.55882e-15	1.02324e-07	4.31138	0.535129	chr2	210636414	chr11	62201016	62323707
cg04900958	AHNAK	-8.05669	1.55913e-15	1.02345e-07	-7.85459	0.974916	chr9	137260147	chr11	62201016	62323707
cg05949940	CHST2	-8.05666	1.55939e-15	1.02362e-07	-4.54792	0.564491	chr6	108775212	chr3	142838173	142841800
cg19407095	AHNAK	8.05655	1.5608e-15	1.02454e-07	4.48776	0.557033	chr13	112721778	chr11	62201016	62323707
cg24523160	NCR1	8.05654	1.56089e-15	1.0246e-07	5.24017	0.650425	chr10	92743885	chr19	55417508	55427508
cg27096144	DUSP2	8.05652	1.56111e-15	1.02475e-07	5.30352	0.658289	chr5	174151779	chr2	96808905	96811179
cg06967390	AHNAK	-8.05647	1.5617e-15	1.02514e-07	-6.52865	0.810361	chr9	129972981	chr11	62201016	62323707
cg23037403	KLF6	8.05645	1.56198e-15	1.02532e-07	2.49443	0.309619	chr5	178368183	chr10	3818188	3827473
cg19811994	KLF6	-8.05639	1.56271e-15	1.0258e-07	-2.74162	0.340303	chr3	50373641	chr10	3818188	3827473
cg10225389	CHST2	8.05639	1.56275e-15	1.02582e-07	7.11657	0.883344	chr6	109195633	chr3	142838173	142841800
cg09199698	DUSP2	8.05634	1.56337e-15	1.02623e-07	9.17857	1.1393	chr21	31311797	chr2	96808905	96811179
cg16434326	KLF6	-8.05624	1.56455e-15	1.027e-07	-2.80901	0.348675	chr15	74463370	chr10	3818188	3827473
cg01989456	CHST2	8.05624	1.56461e-15	1.02704e-07	8.1644	1.01343	chr15	75469169	chr3	142838173	142841800
cg02055720	TIPARP	-8.0562	1.56509e-15	1.02736e-07	-6.37572	0.791405	chr13	50996431	chr3	156391024	156424559
cg24715245	KLF6	8.05618	1.56528e-15	1.02749e-07	2.08049	0.258248	chr4	41258794	chr10	3818188	3827473
cg22707529	SERTAD2	-8.05618	1.56538e-15	1.02755e-07	-2.8747	0.356832	chr6	143999715	chr2	64858755	64978139
cg05229822	DUSP2	-8.05616	1.56561e-15	1.0277e-07	-5.39225	0.669333	chr3	3170767	chr2	96808905	96811179
cg19524491	DUSP2	8.05612	1.56606e-15	1.02799e-07	12.8819	1.59902	chr11	119600763	chr2	96808905	96811179
cg17494819	AX748345	8.05611	1.56623e-15	1.02811e-07	4.62016	0.573498	chr11	60934868	chr17	4385261	4389648
cg23313228	SIK1	-8.05608	1.56654e-15	1.02831e-07	-7.48589	0.929223	chr2	27358541	chr21	44834395	44847008
cg00678208	AHNAK	-8.05606	1.56676e-15	1.02846e-07	-4.84776	0.601753	chr20	48026726	chr11	62201016	62323707
cg22006852	AHNAK	8.05605	1.56693e-15	1.02857e-07	5.0882	0.6316	chr1	111757687	chr11	62201016	62323707
cg18362281	KLF6	-8.05605	1.56695e-15	1.02858e-07	-1.63176	0.202551	chr7	157204364	chr10	3818188	3827473
cg03247739	NCR1	-8.05604	1.56706e-15	1.02865e-07	-5.44891	0.676375	chr16	3910867	chr19	55417508	55427508
cg14094689	AHNAK	-8.05597	1.56786e-15	1.02918e-07	-4.77001	0.592109	chr1	55892562	chr11	62201016	62323707
cg03572505	NCR1	8.05596	1.56808e-15	1.02932e-07	5.35587	0.664834	chr2	203508042	chr19	55417508	55427508
cg24198195	AHNAK	-8.05594	1.56831e-15	1.02947e-07	-6.33345	0.786184	chr16	55990641	chr11	62201016	62323707
cg07930673	AX748345	-8.05584	1.56953e-15	1.03027e-07	-4.36674	0.542059	chr2	2650283	chr17	4385261	4389648
cg20506453	KLF6	-8.05582	1.5697e-15	1.03039e-07	-2.09563	0.260138	chr14	21183181	chr10	3818188	3827473
cg26853368	CCL3	8.05581	1.56987e-15	1.0305e-07	6.5972	0.818937	chr19	2856730	chr17	34415602	34417515
cg04406496	CCL3	-8.05578	1.57023e-15	1.03073e-07	-6.74767	0.837619	chr1	197776460	chr17	34415602	34417515
cg02101832	AHNAK	8.05572	1.57094e-15	1.0312e-07	4.27564	0.530758	chr12	65069842	chr11	62201016	62323707
cg25024268	CHST2	-8.05572	1.57095e-15	1.03121e-07	-9.61431	1.19348	chr16	75589282	chr3	142838173	142841800
cg03081563	AHNAK	8.05569	1.57141e-15	1.03151e-07	6.88831	0.855086	chr7	142903058	chr11	62201016	62323707
cg17328964	DUSP2	8.05568	1.5715e-15	1.03157e-07	8.7192	1.08237	chr8	145687451	chr2	96808905	96811179
cg09984102	AHNAK	-8.05565	1.5718e-15	1.03177e-07	-6.8511	0.850471	chr2	121087013	chr11	62201016	62323707
cg16173675	KLF6	8.05565	1.57184e-15	1.03179e-07	2.98836	0.370964	chr15	92652540	chr10	3818188	3827473
cg11003133	DUSP2	-8.05564	1.57196e-15	1.03187e-07	-4.64306	0.576374	chr1	159046391	chr2	96808905	96811179
cg12790874	AHNAK	8.05564	1.57202e-15	1.03191e-07	7.23936	0.89867	chr13	100310405	chr11	62201016	62323707
cg18001737	DUSP2	8.05557	1.5728e-15	1.03242e-07	3.56302	0.442306	chr1	150081706	chr2	96808905	96811179
cg21781319	AHNAK	-8.0555	1.57367e-15	1.03299e-07	-5.71384	0.709309	chr17	61020813	chr11	62201016	62323707
cg12130067	CHST2	-8.05545	1.57432e-15	1.03342e-07	-5.6149	0.697031	chr8	37740548	chr3	142838173	142841800
cg07122529	DUSP2	-8.05544	1.57444e-15	1.0335e-07	-3.35815	0.41688	chr17	77914580	chr2	96808905	96811179
cg21470993	AHNAK	-8.05541	1.57481e-15	1.03374e-07	-3.95485	0.490956	chr1	19828942	chr11	62201016	62323707
cg06712065	AHNAK	-8.0554	1.57499e-15	1.03386e-07	-5.27538	0.654888	chr18	53859364	chr11	62201016	62323707
cg15639592	DUSP2	8.05538	1.57521e-15	1.034e-07	7.18786	0.892306	chr12	110156459	chr2	96808905	96811179
cg10009281	DUSP2	-8.05536	1.57538e-15	1.03412e-07	-6.38953	0.793202	chr17	8657989	chr2	96808905	96811179
cg24835190	PIK3R1	8.05528	1.57637e-15	1.03476e-07	4.3703	0.542539	chr3	14469776	chr5	67511548	67597649
cg02642949	CHST2	-8.05528	1.57644e-15	1.03481e-07	-8.95284	1.11143	chr5	176078832	chr3	142838173	142841800
cg16518134	AHNAK	-8.05525	1.57674e-15	1.03501e-07	-5.43609	0.67485	chr6	5060393	chr11	62201016	62323707
cg13265331	AX748345	8.05522	1.57712e-15	1.03526e-07	5.62407	0.698189	chr1	15671522	chr17	4385261	4389648
cg25116398	DUSP2	-8.0552	1.57736e-15	1.03541e-07	-3.65213	0.453388	chr7	129017343	chr2	96808905	96811179
cg17909019	NCR1	-8.05516	1.57788e-15	1.03576e-07	-10.4737	1.30024	chr2	46227654	chr19	55417508	55427508
cg26009124	DUSP2	8.05513	1.57832e-15	1.03605e-07	7.06711	0.877343	chr20	21306246	chr2	96808905	96811179
cg24384486	SIK1	-8.05512	1.57833e-15	1.03605e-07	-8.51122	1.05662	chr4	6972330	chr21	44834395	44847008
cg05395210	KLF6	-8.0551	1.57865e-15	1.03626e-07	-2.35588	0.292471	chr2	69002378	chr10	3818188	3827473
cg06872263	NCR1	-8.05505	1.57931e-15	1.03669e-07	-8.82793	1.09595	chr8	1687569	chr19	55417508	55427508
cg23563958	SIK1	-8.05504	1.57935e-15	1.03672e-07	-7.35886	0.913572	chr18	43407719	chr21	44834395	44847008
cg16438392	NCR1	-8.05499	1.57996e-15	1.03712e-07	-8.46774	1.05124	chr10	79559236	chr19	55417508	55427508
cg13492724	AHNAK	-8.05499	1.57999e-15	1.03714e-07	-5.69981	0.707613	chr6	161839243	chr11	62201016	62323707	Incident Type 2 Diabetes, Incident COPD, C-reactive protein (CRP) levels
cg10168688	AHNAK	-8.05496	1.58032e-15	1.03736e-07	-5.34655	0.663759	chr8	30114484	chr11	62201016	62323707
cg19832556	NCR1	-8.05496	1.58035e-15	1.03738e-07	-9.20349	1.14259	chr17	39576227	chr19	55417508	55427508
cg20205061	KLF6	8.05496	1.58041e-15	1.03742e-07	2.13099	0.264556	chrX	11784864	chr10	3818188	3827473
cg00305624	CHST2	8.0549	1.58117e-15	1.03791e-07	6.6487	0.825424	chr19	2237672	chr3	142838173	142841800
cg12058507	AHNAK	-8.05489	1.58121e-15	1.03794e-07	-12.7006	1.57676	chr1	19209742	chr11	62201016	62323707
cg26879335	AHNAK	8.05487	1.58153e-15	1.03815e-07	6.80457	0.844777	chr3	50630065	chr11	62201016	62323707
cg14153737	AHNAK	8.05484	1.5818e-15	1.03833e-07	4.85352	0.602559	chr1	166136630	chr11	62201016	62323707
cg22591538	KLF6	8.05482	1.58212e-15	1.03854e-07	3.03542	0.376845	chr12	125219188	chr10	3818188	3827473
cg22161666	AHNAK	-8.05476	1.58282e-15	1.039e-07	-4.50222	0.558951	chr16	49709752	chr11	62201016	62323707
cg23439062	AHNAK	-8.05474	1.58316e-15	1.03922e-07	-5.14717	0.639024	chr12	20422450	chr11	62201016	62323707
cg14792595	AHNAK	-8.05472	1.58336e-15	1.03935e-07	-4.73862	0.588303	chr22	50980925	chr11	62201016	62323707
cg12104108	CHST2	8.05471	1.58352e-15	1.03946e-07	8.29787	1.03019	chr4	1695462	chr3	142838173	142841800
cg10334354	CHST2	-8.0547	1.58356e-15	1.03948e-07	-5.30588	0.658731	chr4	66535203	chr3	142838173	142841800
cg22829007	CREM	-8.05468	1.58391e-15	1.03971e-07	-9.68047	1.20184	chr7	37209418	chr10	35415719	35501886
cg25823077	DUSP2	-8.05465	1.58417e-15	1.03989e-07	-5.03474	0.625072	chr1	201717654	chr2	96808905	96811179
cg23617037	CCL3	8.05463	1.58447e-15	1.04008e-07	5.66145	0.702882	chr6	149804659	chr17	34415602	34417515
cg26261271	CHST2	8.05462	1.58454e-15	1.04013e-07	6.93897	0.861488	chr7	95179985	chr3	142838173	142841800
cg14252395	AHNAK	-8.05461	1.58468e-15	1.04022e-07	-7.48132	0.928824	chr1	990557	chr11	62201016	62323707
cg05873568	CHCHD7	8.05459	1.58491e-15	1.04037e-07	6.56269	0.814776	chr14	105155145	chr8	57124245	57131357
cg19859481	DUSP2	-8.05455	1.58541e-15	1.0407e-07	-6.06929	0.753523	chr21	39234433	chr2	96808905	96811179
cg18350442	CHST2	-8.05449	1.5862e-15	1.04121e-07	-10.3806	1.28879	chr4	84168444	chr3	142838173	142841800
cg13901620	CHST2	-8.05446	1.58655e-15	1.04145e-07	-6.37837	0.791906	chr10	101163635	chr3	142838173	142841800
cg03237049	DUSP2	-8.0544	1.58736e-15	1.04198e-07	-5.80142	0.72028	chr5	77175909	chr2	96808905	96811179
cg20224723	TNFAIP3	8.05439	1.58747e-15	1.04205e-07	4.51528	0.560598	chr14	73006767	chr6	138188351	138204449
cg22496475	AHNAK	8.05439	1.58749e-15	1.04206e-07	8.02338	0.99615	chr5	128795842	chr11	62201016	62323707
cg24120841	DUSP2	8.05438	1.58756e-15	1.04211e-07	5.33202	0.662003	chr3	24536562	chr2	96808905	96811179
cg08264190	SIK1	-8.05433	1.58824e-15	1.04255e-07	-5.51495	0.684719	chr10	99602679	chr21	44834395	44847008
cg10545142	KLF6	8.0543	1.58853e-15	1.04275e-07	1.94964	0.242062	chr19	42070902	chr10	3818188	3827473
cg25600410	KLF6	-8.05428	1.58877e-15	1.0429e-07	-2.82977	0.351337	chr1	205550669	chr10	3818188	3827473
cg12092579	TIPARP	-8.05427	1.58896e-15	1.04303e-07	-5.15881	0.640507	chr1	178380975	chr3	156391024	156424559
cg15871127	AHNAK	8.05408	1.59134e-15	1.04459e-07	7.19036	0.89276	chr13	110960198	chr11	62201016	62323707
cg14801565	AHNAK	-8.05404	1.59177e-15	1.04487e-07	-4.25419	0.528206	chr2	241710712	chr11	62201016	62323707
cg10371378	DUSP2	-8.05403	1.59197e-15	1.04501e-07	-9.51044	1.18083	chr6	14503136	chr2	96808905	96811179
cg19250932	KLF6	-8.05402	1.59202e-15	1.04504e-07	-2.39799	0.297738	chr20	1800881	chr10	3818188	3827473
cg20371505	PIK3R1	8.05401	1.59222e-15	1.04517e-07	4.04628	0.502394	chr2	26084590	chr5	67511548	67597649
cg20803920	DUSP2	-8.05394	1.59311e-15	1.04575e-07	-7.58675	0.941993	chr1	23979108	chr2	96808905	96811179
cg10011244	DUSP2	-8.05391	1.5934e-15	1.04594e-07	-6.7918	0.843292	chr20	56486686	chr2	96808905	96811179
cg01726767	DUSP2	-8.05388	1.59378e-15	1.0462e-07	-6.82627	0.847575	chr12	48965123	chr2	96808905	96811179
cg19199146	PDCD4-AS1	-8.05387	1.59396e-15	1.04631e-07	-6.58622	0.817772	chr11	6426039	chr10	112629626	112631991
cg01959390	AHNAK	-8.05385	1.59414e-15	1.04643e-07	-5.68424	0.705779	chr9	127559968	chr11	62201016	62323707
cg08683071	DUSP2	-8.05385	1.5942e-15	1.04647e-07	-10.7169	1.33066	chr11	2690561	chr2	96808905	96811179
cg11093142	CHST2	-8.05381	1.59475e-15	1.04683e-07	-6.09396	0.756656	chr13	49075016	chr3	142838173	142841800
cg23984627	CCL3	-8.05375	1.59542e-15	1.04727e-07	-10.7375	1.33323	chr22	20260471	chr17	34415602	34417515
cg17602683	SIK1	-8.05375	1.59551e-15	1.04733e-07	-9.6326	1.19604	chr20	47363678	chr21	44834395	44847008
cg19758100	AHNAK	-8.05372	1.5958e-15	1.04752e-07	-5.12068	0.635816	chr12	6935710	chr11	62201016	62323707
cg06145110	LAIR1	8.0537	1.59602e-15	1.04766e-07	4.58597	0.569424	chr3	108013109	chr19	54865362	54882165
cg24606065	AHNAK	-8.0537	1.59605e-15	1.04768e-07	-5.19683	0.645272	chr17	44968863	chr11	62201016	62323707
cg19447113	SLC11A2	-8.05368	1.59633e-15	1.04787e-07	-4.06785	0.505092	chr14	99725830	chr12	51373184	51422349
cg03908676	KLF6	-8.05364	1.59679e-15	1.04817e-07	-2.03229	0.252345	chr11	10590282	chr10	3818188	3827473
cg16682872	KLF6	-8.05364	1.59681e-15	1.04818e-07	-3.21531	0.399237	chr15	75968499	chr10	3818188	3827473
cg21577598	SIK1	8.05357	1.59775e-15	1.0488e-07	6.0454	0.750649	chr17	80084751	chr21	44834395	44847008
cg27546881	AX748345	-8.05351	1.59843e-15	1.04924e-07	-4.2734	0.530625	chr1	239882877	chr17	4385261	4389648
cg14322844	AX748345	8.05351	1.59846e-15	1.04926e-07	5.58018	0.692888	chr10	64380594	chr17	4385261	4389648
cg21338566	DUSP2	-8.05349	1.59873e-15	1.04944e-07	-6.74489	0.837512	chr15	62008480	chr2	96808905	96811179
cg16286285	KLF6	-8.05349	1.59875e-15	1.04946e-07	-2.87869	0.357446	chr5	124064299	chr10	3818188	3827473
cg11941298	AHNAK	-8.05343	1.59951e-15	1.04995e-07	-7.43034	0.922631	chr19	35982654	chr11	62201016	62323707
cg04134217	DUSP2	8.05342	1.59952e-15	1.04996e-07	10.3923	1.29042	chr7	94537875	chr2	96808905	96811179
cg17710852	AHNAK	-8.05335	1.60047e-15	1.05058e-07	-5.7931	0.719341	chr8	32751876	chr11	62201016	62323707
cg01959155	DUSP2	8.05331	1.60092e-15	1.05088e-07	6.51668	0.809193	chr21	31312320	chr2	96808905	96811179
cg00410753	TNFAIP3	8.05327	1.6014e-15	1.0512e-07	4.99767	0.620576	chr16	68033859	chr6	138188351	138204449
cg15843767	DUSP2	-8.05327	1.60141e-15	1.0512e-07	-9.3835	1.16518	chr15	74490909	chr2	96808905	96811179
cg01409693	TIPARP	-8.05324	1.60179e-15	1.05145e-07	-5.22153	0.648375	chr4	1542171	chr3	156391024	156424559
cg26147268	SIK1	-8.05321	1.6022e-15	1.05172e-07	-7.62233	0.946496	chr1	1801236	chr21	44834395	44847008
cg20387139	DUSP2	8.05319	1.60248e-15	1.0519e-07	7.43104	0.922745	chr6	33265424	chr2	96808905	96811179
cg10415767	DUSP2	8.05318	1.60261e-15	1.05199e-07	10.6178	1.31846	chr17	17726759	chr2	96808905	96811179
cg14874133	CHST2	-8.05316	1.60278e-15	1.0521e-07	-6.59479	0.818906	chr16	6533383	chr3	142838173	142841800
cg12456014	TNFAIP3	8.05314	1.60308e-15	1.0523e-07	3.71255	0.461007	chr14	107253669	chr6	138188351	138204449
cg03275461	AHNAK	-8.05312	1.60336e-15	1.05248e-07	-5.20873	0.646797	chr3	70800230	chr11	62201016	62323707
cg24749947	KLF6	8.05312	1.60339e-15	1.0525e-07	2.31072	0.286935	chr2	158731577	chr10	3818188	3827473
cg15270353	SIK1	8.05309	1.60374e-15	1.05273e-07	4.42956	0.550045	chr11	118792782	chr21	44834395	44847008
cg08736621	PIK3R1	8.05305	1.60416e-15	1.05301e-07	4.04799	0.502665	chr20	30772145	chr5	67511548	67597649
cg04830056	AHNAK	8.053	1.60489e-15	1.05349e-07	5.91537	0.734556	chr3	182982965	chr11	62201016	62323707
cg17527195	NCR1	8.05295	1.60553e-15	1.0539e-07	7.40061	0.918994	chr13	49403484	chr19	55417508	55427508
cg01026233	KLF6	-8.05293	1.60569e-15	1.05401e-07	-2.84121	0.352817	chr2	206713941	chr10	3818188	3827473
cg17123881	TNFAIP3	8.05292	1.60582e-15	1.0541e-07	11.9734	1.48684	chr11	128481324	chr6	138188351	138204449
cg06116892	DUSP2	-8.05288	1.60638e-15	1.05446e-07	-6.33078	0.786151	chr6	41372569	chr2	96808905	96811179
cg08249435	AHNAK	8.05287	1.60653e-15	1.05456e-07	8.50598	1.05627	chr8	74208096	chr11	62201016	62323707
cg24775076	DUSP2	-8.05286	1.60659e-15	1.0546e-07	-5.20389	0.646217	chr10	45804640	chr2	96808905	96811179
cg15776495	CRIP1	-8.05285	1.60677e-15	1.05472e-07	-3.22372	0.40032	chr16	89428646	chr14	105952654	105955284
cg02930888	DUSP2	8.05284	1.60692e-15	1.05482e-07	7.15489	0.888494	chr10	112402954	chr2	96808905	96811179
cg25079544	CHST2	-8.05284	1.60692e-15	1.05482e-07	-10.3991	1.29136	chr17	71308681	chr3	142838173	142841800
cg00748748	KLF6	-8.05277	1.60772e-15	1.05534e-07	-2.97299	0.369188	chr18	21500205	chr10	3818188	3827473
cg08416723	DUSP2	8.05275	1.60804e-15	1.05555e-07	8.39895	1.04299	chr3	129147577	chr2	96808905	96811179
cg02495208	PDCD4-AS1	-8.05274	1.60815e-15	1.05563e-07	-5.18648	0.644064	chr22	40341430	chr10	112629626	112631991
cg00935068	CCL3	8.05271	1.60849e-15	1.05585e-07	5.2699	0.654425	chr2	136826503	chr17	34415602	34417515
cg09770548	KLF6	8.05271	1.60852e-15	1.05587e-07	2.1641	0.268742	chr14	105157570	chr10	3818188	3827473
cg07450213	DUSP2	-8.0527	1.60863e-15	1.05594e-07	-12.21	1.51626	chr16	12374273	chr2	96808905	96811179
cg26254131	NCR1	-8.05269	1.60878e-15	1.05604e-07	-7.00042	0.869327	chr2	69912852	chr19	55417508	55427508
cg18340445	AHNAK	-8.05267	1.60898e-15	1.05617e-07	-6.19492	0.769299	chr19	6661709	chr11	62201016	62323707
cg16942908	AHNAK	-8.05264	1.60935e-15	1.05641e-07	-4.9566	0.615524	chr6	131110471	chr11	62201016	62323707
cg05438727	SIK1	-8.05263	1.60958e-15	1.05656e-07	-8.10916	1.00702	chr11	2800047	chr21	44834395	44847008
cg19016062	AX748345	8.0526	1.60987e-15	1.05676e-07	5.42501	0.673696	chr10	5904561	chr17	4385261	4389648
cg20778071	DUSP2	-8.0526	1.60993e-15	1.0568e-07	-7.28961	0.905249	chr6	43729725	chr2	96808905	96811179
cg07475177	KLF6	-8.0525	1.6112e-15	1.05762e-07	-3.02225	0.375318	chr11	64178090	chr10	3818188	3827473
cg20291636	AHNAK	-8.05247	1.61159e-15	1.05788e-07	-6.74193	0.83725	chr6	138656168	chr11	62201016	62323707
cg06077226	SIK1	-8.05244	1.61189e-15	1.05808e-07	-8.0347	0.997797	chr6	88851970	chr21	44834395	44847008
cg13832290	CCL3	8.0524	1.61247e-15	1.05846e-07	6.73761	0.836722	chr9	35649906	chr17	34415602	34417515
cg04784653	AHNAK	-8.05239	1.61252e-15	1.0585e-07	-4.54924	0.564955	chr14	101660281	chr11	62201016	62323707
cg10924811	AHNAK	-8.05238	1.61267e-15	1.05859e-07	-6.18267	0.767806	chr6	87792102	chr11	62201016	62323707
cg22930934	SIK1	-8.05235	1.61303e-15	1.05883e-07	-8.87103	1.10167	chr16	27312896	chr21	44834395	44847008
cg09958402	AHNAK	8.05233	1.61331e-15	1.05901e-07	4.79767	0.595812	chr15	26044116	chr11	62201016	62323707
cg14259082	CHCHD7	8.05231	1.61352e-15	1.05915e-07	5.05576	0.627864	chr10	72253100	chr8	57124245	57131357
cg24569082	DUSP2	-8.0523	1.6137e-15	1.05927e-07	-5.28533	0.656376	chr6	45888588	chr2	96808905	96811179
cg08234878	SERTAD2	-8.05221	1.61489e-15	1.06005e-07	-3.7602	0.466978	chr14	73737095	chr2	64858755	64978139
cg03460777	AHNAK	-8.05217	1.61528e-15	1.06031e-07	-6.21489	0.771828	chr10	112842008	chr11	62201016	62323707
cg14765416	NCR1	-8.05214	1.61566e-15	1.06056e-07	-4.24069	0.526654	chr2	122458296	chr19	55417508	55427508
cg19901482	AHNAK	-8.05213	1.61586e-15	1.06068e-07	-8.00959	0.994717	chr2	208843373	chr11	62201016	62323707
cg19115490	CCL3	8.05212	1.61602e-15	1.06079e-07	9.57406	1.18901	chr6	37483925	chr17	34415602	34417515
cg14430754	AHNAK	-8.0521	1.61627e-15	1.06096e-07	-4.1392	0.514052	chr18	46360298	chr11	62201016	62323707
cg24251218	CHST2	8.05209	1.61633e-15	1.061e-07	7.18683	0.892542	chr11	10347429	chr3	142838173	142841800
cg24191621	TIPARP	-8.05209	1.6164e-15	1.06104e-07	-4.9058	0.609258	chr1	168361624	chr3	156391024	156424559
cg02704908	KLF6	-8.05208	1.61642e-15	1.06105e-07	-2.49994	0.310472	chr2	145263339	chr10	3818188	3827473
cg19426266	TNFAIP3	-8.05206	1.61671e-15	1.06124e-07	-4.94976	0.614719	chr2	145236966	chr6	138188351	138204449
cg09847541	AHNAK	-8.05204	1.61698e-15	1.06142e-07	-5.22858	0.649349	chr22	25404660	chr11	62201016	62323707
cg21794396	KLF6	8.052	1.61745e-15	1.06173e-07	2.20371	0.273685	chr16	68315811	chr10	3818188	3827473
cg25635352	DUSP2	8.05197	1.61785e-15	1.06199e-07	6.87374	0.853672	chr3	160822720	chr2	96808905	96811179
cg20282237	DUSP2	-8.05193	1.61841e-15	1.06236e-07	-8.7458	1.08617	chr21	35216659	chr2	96808905	96811179
cg16207263	SLC11A2	8.05193	1.61844e-15	1.06238e-07	4.80756	0.597069	chr14	99413386	chr12	51373184	51422349
cg08862248	CCL3	-8.05192	1.61856e-15	1.06246e-07	-7.14823	0.887768	chr12	108761442	chr17	34415602	34417515
cg22984498	AHNAK	-8.05178	1.62033e-15	1.06362e-07	-5.6037	0.695958	chr5	115356562	chr11	62201016	62323707
cg15472481	KLF6	-8.05175	1.62066e-15	1.06384e-07	-2.88072	0.357776	chr16	75736402	chr10	3818188	3827473
cg05350409	CCL3	-8.05173	1.62087e-15	1.06398e-07	-8.18215	1.0162	chr11	113933513	chr17	34415602	34417515
cg11645053	SERTAD2	-8.05172	1.62099e-15	1.06405e-07	-4.97956	0.618446	chr7	47621930	chr2	64858755	64978139
cg20018545	AHNAK	8.05171	1.62115e-15	1.06416e-07	9.12872	1.13376	chr17	3795419	chr11	62201016	62323707
cg09880359	KLF6	-8.05164	1.62207e-15	1.06476e-07	-2.78365	0.345725	chr17	2268938	chr10	3818188	3827473
cg08505133	AHNAK	-8.05162	1.62238e-15	1.06497e-07	-4.72761	0.587162	chr1	205391150	chr11	62201016	62323707
cg06852309	AHNAK	-8.0516	1.62263e-15	1.06513e-07	-6.51476	0.809127	chr19	18084497	chr11	62201016	62323707
cg16391199	CHST2	-8.05158	1.62282e-15	1.06525e-07	-12.2181	1.51748	chr11	35736766	chr3	142838173	142841800
cg11941811	DUSP2	-8.05156	1.62311e-15	1.06545e-07	-6.10518	0.758261	chr3	132927140	chr2	96808905	96811179
cg01300291	SIK1	-8.05154	1.62333e-15	1.06559e-07	-5.33946	0.66316	chr3	194980397	chr21	44834395	44847008
cg15370186	AHNAK	-8.05149	1.62393e-15	1.06598e-07	-6.86879	0.853108	chr6	162479673	chr11	62201016	62323707	Incident Type 2 Diabetes, C-reactive protein (CRP) levels
cg05177287	DUSP2	-8.05144	1.6246e-15	1.06642e-07	-8.8862	1.10368	chr13	52508263	chr2	96808905	96811179
cg01424263	AHNAK	-8.05143	1.62469e-15	1.06648e-07	-5.7581	0.715165	chr10	77221564	chr11	62201016	62323707
cg08196984	SIK1	-8.05141	1.62495e-15	1.06665e-07	-5.52587	0.686323	chr15	65135681	chr21	44834395	44847008
cg05364307	CHST2	-8.05141	1.62495e-15	1.06665e-07	-4.05978	0.504232	chr10	103539189	chr3	142838173	142841800
cg10349208	KLF6	-8.05139	1.6252e-15	1.06682e-07	-2.41413	0.29984	chr7	37590645	chr10	3818188	3827473
cg11558474	DUSP2	8.05136	1.62565e-15	1.06711e-07	5.76717	0.716297	chr9	74382743	chr2	96808905	96811179
cg19572766	AHNAK	8.05133	1.626e-15	1.06735e-07	5.84074	0.725438	chr17	48206424	chr11	62201016	62323707
cg13751524	CHST2	8.0513	1.62638e-15	1.06759e-07	7.03804	0.874149	chr5	135578954	chr3	142838173	142841800
cg15091284	KLF6	-8.05129	1.62649e-15	1.06766e-07	-2.79354	0.346967	chr9	96667270	chr10	3818188	3827473
cg25212667	NCR1	8.05124	1.62713e-15	1.06809e-07	10.6819	1.32674	chr20	52543315	chr19	55417508	55427508
cg17922296	AX748345	8.05122	1.62744e-15	1.06829e-07	6.46311	0.80275	chr11	44625944	chr17	4385261	4389648
cg21810793	AHNAK	-8.05105	1.6296e-15	1.06971e-07	-9.70056	1.20488	chr1	1103225	chr11	62201016	62323707
cg03770437	DUSP2	-8.051	1.63021e-15	1.0701e-07	-8.9197	1.1079	chr19	4988206	chr2	96808905	96811179
cg08086582	AHNAK	-8.051	1.63021e-15	1.07011e-07	-6.54014	0.812339	chr15	101604462	chr11	62201016	62323707
cg23089723	DUSP2	-8.051	1.63026e-15	1.07014e-07	-8.0919	1.00508	chr6	32178017	chr2	96808905	96811179
cg12173284	SIK1	8.05099	1.63029e-15	1.07016e-07	8.70922	1.08176	chr15	78418237	chr21	44834395	44847008
cg23868054	KLF6	-8.05099	1.63039e-15	1.07023e-07	-2.69284	0.334474	chr11	124764510	chr10	3818188	3827473
cg18130328	KLF6	-8.05098	1.63051e-15	1.0703e-07	-3.08067	0.382645	chr12	65720609	chr10	3818188	3827473
cg26616258	SIK1	-8.05091	1.63132e-15	1.07083e-07	-5.79604	0.719923	chr16	358591	chr21	44834395	44847008
cg19730924	AHNAK	-8.05082	1.63255e-15	1.07164e-07	-5.44056	0.675777	chr6	32140544	chr11	62201016	62323707
cg01396587	DUSP2	8.05082	1.63257e-15	1.07166e-07	6.52875	0.810942	chr7	193732	chr2	96808905	96811179
cg07562615	AHNAK	-8.05076	1.6333e-15	1.07214e-07	-5.47485	0.680041	chr2	188851480	chr11	62201016	62323707
cg15302376	PDCD4-AS1	-8.05063	1.63494e-15	1.07321e-07	-4.16085	0.516836	chr2	25560263	chr10	112629626	112631991
cg01381203	AHNAK	-8.05059	1.63546e-15	1.07355e-07	-4.09468	0.508619	chr12	2985630	chr11	62201016	62323707
cg09987521	TNFAIP3	-8.05055	1.63593e-15	1.07386e-07	-4.86003	0.603689	chr9	36603035	chr6	138188351	138204449
cg15224908	CHCHD7	-8.05054	1.63609e-15	1.07396e-07	-6.40278	0.795322	chr1	27851942	chr8	57124245	57131357
cg23025223	CHST2	-8.05046	1.63711e-15	1.07464e-07	-8.49811	1.05561	chr5	10441543	chr3	142838173	142841800
cg14107271	CCL3	-8.05045	1.63721e-15	1.0747e-07	-5.46965	0.679421	chr5	142163768	chr17	34415602	34417515
cg05980473	SIK1	8.05044	1.63738e-15	1.07481e-07	6.37549	0.791943	chr15	99546797	chr21	44834395	44847008
cg21331367	AHNAK	-8.0504	1.63793e-15	1.07517e-07	-4.66272	0.579192	chr2	25393977	chr11	62201016	62323707
cg13793580	KLF6	-8.05038	1.63814e-15	1.07531e-07	-3.40818	0.423356	chr3	169540297	chr10	3818188	3827473
cg07995615	CCL3	8.05033	1.63887e-15	1.07579e-07	6.39332	0.794169	chr13	51243147	chr17	34415602	34417515
cg26325951	AHNAK	-8.05032	1.63888e-15	1.0758e-07	-7.29972	0.906762	chr7	132189517	chr11	62201016	62323707
cg24104654	AHNAK	8.0503	1.63914e-15	1.07597e-07	4.80359	0.596696	chr16	2537993	chr11	62201016	62323707
cg13109732	AHNAK	-8.05025	1.63984e-15	1.07642e-07	-4.9161	0.610677	chr5	60982536	chr11	62201016	62323707
cg25012186	NCR1	-8.05023	1.64006e-15	1.07657e-07	-12.2303	1.51925	chr16	24832436	chr19	55417508	55427508
cg06024013	CHST2	8.05023	1.64007e-15	1.07658e-07	7.40223	0.919506	chr16	77261972	chr3	142838173	142841800
cg07949141	TIPARP	-8.05023	1.64011e-15	1.0766e-07	-6.32421	0.785594	chr12	123451874	chr3	156391024	156424559
cg15702277	TIPARP	8.05023	1.64015e-15	1.07663e-07	5.02209	0.623844	chr1	8477935	chr3	156391024	156424559
cg16437600	AHNAK	8.05022	1.64026e-15	1.0767e-07	5.23223	0.649949	chr16	72536689	chr11	62201016	62323707
cg16644366	SIK1	8.05018	1.6407e-15	1.07699e-07	18.0161	2.23798	chr16	29674903	chr21	44834395	44847008
cg15420678	DUSP2	-8.05017	1.64085e-15	1.07709e-07	-8.16454	1.01421	chr6	43901543	chr2	96808905	96811179
cg23217386	SIK1	-8.05007	1.64213e-15	1.07793e-07	-6.10764	0.758707	chr11	5653254	chr21	44834395	44847008
cg21012296	AHNAK	8.05007	1.64216e-15	1.07795e-07	6.03949	0.750241	chr20	21502728	chr11	62201016	62323707
cg21619464	KLF6	-8.05006	1.64235e-15	1.07807e-07	-2.6692	0.331575	chr12	291831	chr10	3818188	3827473
cg13331200	AHNAK	8.05005	1.64246e-15	1.07815e-07	3.42954	0.426028	chr3	85008587	chr11	62201016	62323707
cg26505691	DUSP2	-8.04998	1.64332e-15	1.07871e-07	-19.6118	2.43626	chr16	27461333	chr2	96808905	96811179
cg05323251	CCL3	8.04996	1.64356e-15	1.07887e-07	9.26762	1.15126	chr19	10449942	chr17	34415602	34417515
cg25272500	NCR1	-8.04994	1.64386e-15	1.07907e-07	-16.3434	2.03025	chr5	131431476	chr19	55417508	55427508
cg25026755	AHNAK	-8.04991	1.6442e-15	1.07929e-07	-5.44339	0.676205	chr5	57702195	chr11	62201016	62323707
cg12095505	CHST2	8.04991	1.64421e-15	1.0793e-07	6.32295	0.785468	chr12	14849394	chr3	142838173	142841800
cg13061317	NCR1	-8.0499	1.6443e-15	1.07935e-07	-7.56736	0.940055	chr9	134545713	chr19	55417508	55427508
cg08376940	KLF6	-8.0499	1.64435e-15	1.07939e-07	-2.98665	0.371017	chr5	171995437	chr10	3818188	3827473
cg05908241	SIK1	-8.04989	1.64442e-15	1.07943e-07	-6.79441	0.844038	chr7	143109367	chr21	44834395	44847008
cg26933234	CHST2	8.04986	1.64484e-15	1.07971e-07	9.44749	1.17362	chr8	131261086	chr3	142838173	142841800
cg17631709	SLC11A2	-8.04985	1.64499e-15	1.07981e-07	-5.08549	0.63175	chr1	59395653	chr12	51373184	51422349
cg20125091	TIPARP	-8.04983	1.64524e-15	1.07997e-07	-5.31802	0.660638	chr1	92952641	chr3	156391024	156424559
cg07487014	SIK1	8.04983	1.64526e-15	1.07998e-07	6.09063	0.756616	chr4	38491687	chr21	44834395	44847008
cg14475478	TNFAIP3	-8.04981	1.64556e-15	1.08018e-07	-3.55083	0.441107	chr10	105303766	chr6	138188351	138204449
cg22581506	DUSP2	-8.0498	1.64565e-15	1.08024e-07	-7.06828	0.878069	chr5	169830672	chr2	96808905	96811179
cg11162888	TIPARP	8.04979	1.64579e-15	1.08033e-07	3.89725	0.484143	chr13	40762188	chr3	156391024	156424559
cg16464007	LAIR1	8.04978	1.64594e-15	1.08043e-07	6.69638	0.831872	chr3	188002729	chr19	54865362	54882165
cg13449847	NCR1	-8.04977	1.64606e-15	1.08051e-07	-8.85356	1.09985	chr7	30463662	chr19	55417508	55427508
cg20827484	KLF6	-8.04976	1.64616e-15	1.08058e-07	-2.21057	0.274613	chr20	23097651	chr10	3818188	3827473
cg22927429	SIK1	-8.04971	1.6468e-15	1.08099e-07	-8.01302	0.995442	chr19	3516928	chr21	44834395	44847008
cg07081477	KLF6	8.04964	1.64774e-15	1.08161e-07	2.31525	0.287622	chr17	80254862	chr10	3818188	3827473
cg10873870	CCL3	-8.04961	1.6481e-15	1.08185e-07	-6.47754	0.804703	chr20	49046224	chr17	34415602	34417515
cg18786720	KLF6	8.0496	1.64818e-15	1.0819e-07	2.20208	0.273564	chr7	32110673	chr10	3818188	3827473
cg19351604	NCR1	-8.0496	1.64828e-15	1.08196e-07	-6.70543	0.833014	chr8	1870722	chr19	55417508	55427508
cg15883322	DUSP2	8.04958	1.64842e-15	1.08206e-07	8.2461	1.02441	chr1	157015048	chr2	96808905	96811179
cg12372610	DUSP2	-8.04954	1.64893e-15	1.0824e-07	-5.34263	0.663718	chr1	211694647	chr2	96808905	96811179
cg04349793	KLF6	-8.04953	1.64908e-15	1.08249e-07	-2.91431	0.362048	chr1	55780435	chr10	3818188	3827473
cg20786822	AHNAK	8.04953	1.64912e-15	1.08252e-07	4.63792	0.576173	chr22	41161036	chr11	62201016	62323707
cg14219813	DUSP2	-8.04951	1.64932e-15	1.08265e-07	-9.66079	1.20017	chr10	33515236	chr2	96808905	96811179
cg14441976	AHNAK	8.0495	1.64946e-15	1.08274e-07	7.74109	0.961686	chr5	128301083	chr11	62201016	62323707
cg18897026	CHST2	-8.04949	1.64958e-15	1.08282e-07	-7.28012	0.90442	chr8	142183179	chr3	142838173	142841800
cg17104429	CHST2	8.04948	1.64978e-15	1.08295e-07	5.82164	0.723232	chr20	572111	chr3	142838173	142841800
cg03293629	CHST2	-8.04945	1.6502e-15	1.08323e-07	-8.4466	1.04934	chr5	106803314	chr3	142838173	142841800
cg07250165	KLF6	-8.04944	1.65033e-15	1.08331e-07	-3.06992	0.381383	chr22	19606368	chr10	3818188	3827473
cg14784335	AHNAK	8.04943	1.65037e-15	1.08334e-07	4.30644	0.534999	chr3	27770490	chr11	62201016	62323707
cg07846304	DUSP2	-8.04939	1.6509e-15	1.08369e-07	-6.23268	0.774304	chr5	158478030	chr2	96808905	96811179
cg08475096	DUSP2	8.04938	1.65105e-15	1.08379e-07	5.5252	0.686413	chr4	158143750	chr2	96808905	96811179
cg03453618	SIK1	-8.04937	1.65114e-15	1.08385e-07	-4.90255	0.60906	chr22	37641970	chr21	44834395	44847008
cg24358436	SIK1	-8.04936	1.65136e-15	1.08399e-07	-11.0118	1.36803	chr5	150508724	chr21	44834395	44847008
cg16915580	SIK1	-8.04928	1.65233e-15	1.08462e-07	-5.7906	0.719393	chr6	157274454	chr21	44834395	44847008
cg02061368	TIPARP	-8.04928	1.6524e-15	1.08467e-07	-5.87745	0.730184	chr2	235976378	chr3	156391024	156424559
cg03018771	NCR1	8.04918	1.65362e-15	1.08547e-07	6.7024	0.83268	chr1	27940619	chr19	55417508	55427508
cg25015733	CHCHD7	-8.04917	1.65374e-15	1.08555e-07	-4.46909	0.555224	chr2	99342986	chr8	57124245	57131357
cg17050011	AHNAK	-8.04916	1.65386e-15	1.08563e-07	-5.45236	0.677383	chr1	68699381	chr11	62201016	62323707
cg17580045	NCR1	8.04914	1.65419e-15	1.08585e-07	12.6724	1.57438	chr12	4384890	chr19	55417508	55427508
cg26775087	DUSP2	-8.04913	1.65424e-15	1.08588e-07	-7.8238	0.972005	chr3	15382808	chr2	96808905	96811179
cg11863406	DUSP2	-8.04913	1.65433e-15	1.08594e-07	-6.6069	0.820821	chr13	91825667	chr2	96808905	96811179
cg23506940	CHCHD7	8.04912	1.65437e-15	1.08596e-07	4.93085	0.612594	chr3	196337239	chr8	57124245	57131357
cg18083597	DUSP2	-8.04912	1.65444e-15	1.08601e-07	-7.05969	0.877076	chr17	80190129	chr2	96808905	96811179
cg03745207	AHNAK	8.04909	1.65481e-15	1.08625e-07	5.24932	0.652163	chr22	24915284	chr11	62201016	62323707
cg22235264	PIK3R1	8.04909	1.65483e-15	1.08626e-07	3.29793	0.409728	chr16	11723664	chr5	67511548	67597649
cg19786920	AHNAK	8.04906	1.65523e-15	1.08653e-07	7.61851	0.94651	chr4	40751770	chr11	62201016	62323707
cg16455187	KLF6	-8.04906	1.65524e-15	1.08653e-07	-2.62084	0.325609	chr7	50635841	chr10	3818188	3827473
cg01121441	TIPARP	-8.04905	1.6554e-15	1.08664e-07	-5.1869	0.644412	chr16	357750	chr3	156391024	156424559
cg26064862	AHNAK	-8.04904	1.65553e-15	1.08673e-07	-6.36682	0.791004	chr20	36485420	chr11	62201016	62323707
cg17149707	TNFAIP3	-8.04901	1.65589e-15	1.08696e-07	-6.50039	0.807601	chr12	121995887	chr6	138188351	138204449
cg08944236	SIK1	-8.049	1.65593e-15	1.08699e-07	-6.13253	0.761899	chr16	53242355	chr21	44834395	44847008
cg17397015	AHNAK	-8.04899	1.65607e-15	1.08708e-07	-7.17155	0.890987	chr8	143380355	chr11	62201016	62323707
cg01191349	DUSP2	-8.04894	1.65679e-15	1.08756e-07	-7.37212	0.915913	chr16	55528719	chr2	96808905	96811179
cg25571626	AHNAK	-8.04893	1.65689e-15	1.08762e-07	-7.68431	0.9547	chr2	120416991	chr11	62201016	62323707
cg02297226	KLF6	-8.04892	1.65702e-15	1.08771e-07	-3.02507	0.375835	chr9	91428853	chr10	3818188	3827473
cg27021709	SIK1	-8.04888	1.65757e-15	1.08807e-07	-8.84519	1.09894	chr15	81433929	chr21	44834395	44847008
cg07114422	CCL3	8.04878	1.6589e-15	1.08894e-07	5.77546	0.717557	chr1	2183438	chr17	34415602	34417515
cg19687311	FAM63A	8.04874	1.65932e-15	1.08921e-07	4.35071	0.540546	chr3	5063546	chr1	150969025	150980851
cg11751848	AHNAK	-8.04872	1.65958e-15	1.08939e-07	-4.91174	0.610251	chr16	58328846	chr11	62201016	62323707
cg13615971	AHNAK	8.04867	1.66031e-15	1.08986e-07	4.11103	0.510771	chr15	92392821	chr11	62201016	62323707
cg05801818	SERTAD2	8.04861	1.66108e-15	1.09037e-07	4.84449	0.601904	chr22	23262424	chr2	64858755	64978139
cg24138964	DUSP2	-8.04858	1.66142e-15	1.0906e-07	-6.81746	0.847038	chr1	2025206	chr2	96808905	96811179
cg20091384	KLF6	-8.04858	1.6615e-15	1.09065e-07	-2.373	0.294834	chr19	2700927	chr10	3818188	3827473
cg12929983	PIK3R1	8.04849	1.66257e-15	1.09135e-07	3.43533	0.426829	chr15	40399004	chr5	67511548	67597649
cg22029284	DUSP2	-8.04847	1.66291e-15	1.09157e-07	-9.28436	1.15356	chr1	3077356	chr2	96808905	96811179
cg24222995	AHNAK	8.04847	1.66293e-15	1.09159e-07	4.4801	0.55664	chr7	28995786	chr11	62201016	62323707
cg10956403	CHST2	-8.04841	1.66365e-15	1.09206e-07	-4.36463	0.542297	chr17	49190204	chr3	142838173	142841800
cg02627227	CCL3	-8.0484	1.66379e-15	1.09215e-07	-4.51282	0.560711	chr6	161664638	chr17	34415602	34417515	age, gestational age, alzheimers disease braak stage, fractional exhaled nitric oxide (FeNO), Prevalent COPD (Self-report)
cg24780236	AHNAK	-8.04838	1.6641e-15	1.09235e-07	-6.23294	0.774435	chr7	142918565	chr11	62201016	62323707
cg16001699	AHNAK	-8.04836	1.66425e-15	1.09245e-07	-4.01888	0.499342	chr7	48285587	chr11	62201016	62323707
cg12640548	AHNAK	-8.04831	1.66502e-15	1.09295e-07	-6.26573	0.778515	chr10	32456571	chr11	62201016	62323707
cg24396540	KLF6	-8.0483	1.66513e-15	1.09303e-07	-2.9057	0.361033	chr14	77653404	chr10	3818188	3827473
cg15296767	DUSP2	8.04824	1.66583e-15	1.09349e-07	4.91339	0.610493	chr11	64122743	chr2	96808905	96811179
cg08255481	SERTAD2	-8.04823	1.66599e-15	1.09359e-07	-4.03562	0.501429	chr16	88103035	chr2	64858755	64978139
cg10648222	TNFAIP3	8.04822	1.6662e-15	1.09373e-07	4.39125	0.545618	chr2	68647519	chr6	138188351	138204449
cg16785388	CCL3	8.04819	1.66656e-15	1.09397e-07	6.94398	0.862801	chr2	112931246	chr17	34415602	34417515
cg24904788	SLC11A2	8.04812	1.66747e-15	1.09457e-07	3.77988	0.46966	chr11	45114842	chr12	51373184	51422349
cg21182101	AHNAK	-8.04812	1.66749e-15	1.09458e-07	-4.32484	0.537373	chr3	42484502	chr11	62201016	62323707
cg06729803	SERTAD2	-8.04809	1.66786e-15	1.09482e-07	-2.95036	0.366592	chr19	42070931	chr2	64858755	64978139
cg27077475	CHST2	8.04809	1.66787e-15	1.09483e-07	5.36314	0.666387	chr7	37394706	chr3	142838173	142841800
cg13209113	KLF6	-8.04805	1.66836e-15	1.09515e-07	-3.96718	0.492937	chr1	3272732	chr10	3818188	3827473
cg16160311	SERTAD2	-8.04805	1.66837e-15	1.09515e-07	-3.55935	0.442263	chr10	21813951	chr2	64858755	64978139
cg05305327	CCL3	8.04805	1.6684e-15	1.09518e-07	6.22918	0.773999	chr20	32156436	chr17	34415602	34417515
cg23824801	AHNAK	8.04804	1.66849e-15	1.09524e-07	2.94789	0.366286	chr12	54653403	chr11	62201016	62323707
cg12828354	AHNAK	-8.04804	1.66855e-15	1.09528e-07	-5.45228	0.677467	chr5	149466715	chr11	62201016	62323707
cg13092901	KLF6	-8.04803	1.66859e-15	1.0953e-07	-2.54144	0.315784	chr22	50965373	chr10	3818188	3827473
cg17060379	CHCHD7	8.04802	1.66878e-15	1.09542e-07	4.34983	0.540485	chr22	39476799	chr8	57124245	57131357
cg26194889	DUSP2	-8.048	1.66903e-15	1.09559e-07	-9.44698	1.17383	chr17	7712861	chr2	96808905	96811179
cg21207028	AHNAK	8.04798	1.66929e-15	1.09576e-07	6.10621	0.758725	chr20	327619	chr11	62201016	62323707
cg18065177	DUSP2	-8.04791	1.67017e-15	1.09634e-07	-6.84889	0.851015	chr15	63116127	chr2	96808905	96811179
cg18615437	AHNAK	8.04787	1.67074e-15	1.09671e-07	4.4748	0.556023	chr10	106094821	chr11	62201016	62323707
cg23854395	CRIP1	-8.04786	1.67089e-15	1.09681e-07	-4.5698	0.567829	chr2	127822616	chr14	105952654	105955284
cg02216780	AHNAK	-8.04785	1.67093e-15	1.09684e-07	-5.73473	0.712578	chr13	46497736	chr11	62201016	62323707
cg02880390	KLF6	-8.04785	1.67098e-15	1.09687e-07	-2.02846	0.252049	chr1	43313820	chr10	3818188	3827473
cg22706806	DUSP2	-8.04784	1.6711e-15	1.09695e-07	-6.24755	0.776302	chr3	72374400	chr2	96808905	96811179
cg14889783	NCR1	-8.04783	1.6713e-15	1.09708e-07	-6.28141	0.78051	chr21	45915204	chr19	55417508	55427508
cg11170025	CHST2	8.04779	1.67177e-15	1.09739e-07	8.29944	1.03127	chr1	205244444	chr3	142838173	142841800
cg21659714	AHNAK	-8.04778	1.67191e-15	1.09748e-07	-5.98448	0.743619	chr17	79785991	chr11	62201016	62323707
cg02520934	DUSP2	-8.04769	1.67305e-15	1.09823e-07	-6.39031	0.794055	chr19	1921942	chr2	96808905	96811179
cg14936008	AX748345	8.04769	1.67311e-15	1.09827e-07	6.08044	0.755551	chr14	107260014	chr17	4385261	4389648
cg27435333	SLC11A2	-8.04767	1.67334e-15	1.09842e-07	-5.07175	0.630214	chr2	88357893	chr12	51373184	51422349
cg18664667	DUSP2	8.04766	1.67354e-15	1.09855e-07	3.27622	0.407103	chr7	105517962	chr2	96808905	96811179
cg15605023	AHNAK	-8.04762	1.67395e-15	1.09882e-07	-5.87067	0.729491	chr6	151991639	chr11	62201016	62323707
cg09008979	AHNAK	8.04756	1.67483e-15	1.0994e-07	6.12353	0.760918	chr12	53730166	chr11	62201016	62323707
cg02351277	TNFAIP3	-8.04752	1.67532e-15	1.09972e-07	-3.87674	0.481732	chr3	177397780	chr6	138188351	138204449
cg19589060	CHST2	-8.04752	1.67533e-15	1.09972e-07	-7.21378	0.896398	chr5	176326516	chr3	142838173	142841800
cg02122920	SERTAD2	-8.04752	1.67537e-15	1.09975e-07	-5.17352	0.642872	chr6	42883534	chr2	64858755	64978139
cg24791618	CHCHD7	-8.04751	1.67542e-15	1.09978e-07	-3.63567	0.451776	chr1	35917793	chr8	57124245	57131357
cg21210529	DUSP2	-8.04751	1.67547e-15	1.09982e-07	-8.98678	1.11672	chr5	137588237	chr2	96808905	96811179
cg11698036	PIK3R1	-8.04748	1.67584e-15	1.10006e-07	-3.35386	0.416759	chr20	35559247	chr5	67511548	67597649
cg14390414	AHNAK	-8.04742	1.67659e-15	1.10055e-07	-5.37789	0.668274	chr9	95918754	chr11	62201016	62323707
cg03431524	SIK1	8.0474	1.67686e-15	1.10073e-07	7.26878	0.903245	chr7	100142441	chr21	44834395	44847008
cg26268822	CHST2	-8.04737	1.6773e-15	1.10102e-07	-8.51039	1.05754	chr16	28554443	chr3	142838173	142841800
cg02281533	PIK3R1	8.04736	1.67742e-15	1.10109e-07	2.84	0.35291	chr11	72848830	chr5	67511548	67597649
cg26736341	CHST2	8.04733	1.67786e-15	1.10139e-07	6.31029	0.784147	chr6	31545342	chr3	142838173	142841800
cg24467291	TNFAIP3	8.04731	1.67802e-15	1.10149e-07	6.64756	0.82606	chr12	122907814	chr6	138188351	138204449	Tissue, age, Incident COPD, C-reactive protein (CRP) levels
cg09988805	PDCD4-AS1	-8.04721	1.67942e-15	1.10241e-07	-3.18989	0.396398	chr2	43278552	chr10	112629626	112631991
cg15747993	AHNAK	-8.04719	1.67961e-15	1.10253e-07	-3.49216	0.43396	chr12	16503552	chr11	62201016	62323707
cg19038887	SLC11A2	8.04717	1.67993e-15	1.10275e-07	7.25754	0.901875	chr9	135990433	chr12	51373184	51422349
cg09586924	TIPARP	-8.04716	1.68001e-15	1.10279e-07	-5.52622	0.686729	chr11	130032815	chr3	156391024	156424559
cg00175153	CHST2	8.04711	1.68064e-15	1.10321e-07	7.33615	0.91165	chr16	2012763	chr3	142838173	142841800
cg18437039	CHCHD7	8.04705	1.68146e-15	1.10375e-07	5.13942	0.638671	chr19	1444202	chr8	57124245	57131357
cg01831971	TIPARP	-8.04704	1.68163e-15	1.10386e-07	-5.61941	0.698321	chr12	96821329	chr3	156391024	156424559
cg06531025	SIK1	8.04702	1.68185e-15	1.104e-07	8.9571	1.1131	chr19	13086393	chr21	44834395	44847008
cg11623339	NCR1	-8.04698	1.68237e-15	1.10434e-07	-6.96543	0.865595	chr5	138725482	chr19	55417508	55427508
cg11267683	AHNAK	-8.04697	1.68254e-15	1.10446e-07	-11.9053	1.47948	chr17	76501381	chr11	62201016	62323707
cg21316460	NCR1	8.04697	1.68254e-15	1.10446e-07	5.8007	0.720855	chr7	44121042	chr19	55417508	55427508
cg00760872	DUSP2	8.04693	1.68308e-15	1.10481e-07	5.26379	0.654136	chr13	33514837	chr2	96808905	96811179
cg16601143	CHST2	-8.04692	1.68321e-15	1.1049e-07	-12.2091	1.51723	chr9	139553319	chr3	142838173	142841800
cg13695076	CHCHD7	8.04689	1.68356e-15	1.10513e-07	4.249	0.52803	chr14	61225294	chr8	57124245	57131357
cg25011252	KLF6	8.04688	1.6837e-15	1.10522e-07	2.4181	0.300501	chr8	61777859	chr10	3818188	3827473
cg10834192	KLF6	-8.04672	1.68581e-15	1.1066e-07	-2.74343	0.340938	chr1	48087368	chr10	3818188	3827473
cg00191665	NCR1	-8.04671	1.68604e-15	1.10676e-07	-8.08504	1.00476	chr3	128478302	chr19	55417508	55427508
cg12684175	DUSP2	-8.0467	1.68613e-15	1.10681e-07	-8.75627	1.08818	chr3	9807678	chr2	96808905	96811179
cg20593611	AHNAK	8.04667	1.68655e-15	1.10709e-07	5.79465	0.720131	chr2	164593221	chr11	62201016	62323707
cg21565496	CCL3	8.04666	1.68663e-15	1.10714e-07	5.32098	0.661265	chr13	40762150	chr17	34415602	34417515
cg08452292	CHST2	8.04665	1.68673e-15	1.10721e-07	8.68412	1.07922	chr10	126710009	chr3	142838173	142841800
cg25903585	SIK1	-8.04664	1.68687e-15	1.1073e-07	-7.27063	0.90356	chr1	236118450	chr21	44834395	44847008
cg00203364	PIK3R1	8.0466	1.68746e-15	1.10769e-07	4.16171	0.517201	chr2	153285969	chr5	67511548	67597649
cg17920058	CHCHD7	-8.04658	1.68769e-15	1.10784e-07	-3.86643	0.480506	chr5	133460362	chr8	57124245	57131357
cg06838985	DUSP2	8.04656	1.68797e-15	1.10802e-07	6.07094	0.754477	chr11	101453871	chr2	96808905	96811179
cg16812723	AHNAK	-8.04646	1.68934e-15	1.10892e-07	-5.33282	0.662754	chr2	100617595	chr11	62201016	62323707
cg15064151	AHNAK	8.04645	1.68935e-15	1.10893e-07	3.41401	0.424287	chr5	130868214	chr11	62201016	62323707
cg25397706	AHNAK	-8.04643	1.68963e-15	1.10911e-07	-6.05349	0.752319	chr2	74973891	chr11	62201016	62323707
cg08719347	KLF6	-8.04641	1.69e-15	1.10935e-07	-2.74584	0.34125	chr6	33831869	chr10	3818188	3827473
cg04118467	TNFAIP3	8.04632	1.69108e-15	1.11006e-07	6.01471	0.74751	chr1	203112050	chr6	138188351	138204449
cg16444826	SIK1	-8.04631	1.69131e-15	1.11021e-07	-11.2277	1.39539	chr2	30441244	chr21	44834395	44847008
cg01229752	NCR1	8.0463	1.69134e-15	1.11023e-07	5.76922	0.717003	chr16	72822033	chr19	55417508	55427508
cg08032476	CHST2	-8.04621	1.6926e-15	1.11106e-07	-6.30836	0.784017	chr17	27045176	chr3	142838173	142841800
cg02022526	KLF6	-8.04619	1.6928e-15	1.11119e-07	-3.04466	0.378397	chr7	35578303	chr10	3818188	3827473
cg19184934	AHNAK	8.04617	1.69308e-15	1.11137e-07	8.19802	1.01887	chr13	95364921	chr11	62201016	62323707
cg13623164	CHST2	-8.04616	1.69328e-15	1.11151e-07	-6.21433	0.772335	chr16	81772546	chr3	142838173	142841800
cg18576301	DUSP2	8.04614	1.69348e-15	1.11164e-07	8.91775	1.10833	chr8	100716071	chr2	96808905	96811179
cg05007486	AHNAK	-8.04614	1.69349e-15	1.11165e-07	-4.65656	0.578733	chr19	31399134	chr11	62201016	62323707
cg20716668	DUSP2	8.0461	1.69402e-15	1.11199e-07	4.94231	0.614249	chr10	121043687	chr2	96808905	96811179
cg17856444	AHNAK	-8.04607	1.6945e-15	1.11231e-07	-7.67564	0.953961	chr15	71094963	chr11	62201016	62323707
cg02640489	AX748345	-8.04603	1.69493e-15	1.11259e-07	-3.94697	0.490549	chr2	219153935	chr17	4385261	4389648
cg01641371	CHST2	-8.04598	1.69565e-15	1.11306e-07	-4.16766	0.51798	chr17	26712092	chr3	142838173	142841800
cg02897230	CHST2	-8.04595	1.696e-15	1.11329e-07	-9.02084	1.12116	chr4	174429541	chr3	142838173	142841800
cg07020888	AHNAK	-8.04595	1.69606e-15	1.11333e-07	-5.9402	0.738285	chr10	81157148	chr11	62201016	62323707
cg04895387	CHST2	-8.0459	1.69678e-15	1.1138e-07	-8.14863	1.01277	chr6	33180930	chr3	142838173	142841800
cg26352846	DUSP2	-8.04589	1.69679e-15	1.11381e-07	-5.83833	0.725628	chr4	53689989	chr2	96808905	96811179
cg14723090	PIK3R1	8.04589	1.6969e-15	1.11388e-07	3.68574	0.458089	chr9	131007472	chr5	67511548	67597649
cg01346950	AHNAK	-8.04588	1.69703e-15	1.11397e-07	-5.60526	0.696662	chr14	69124929	chr11	62201016	62323707
cg12234652	DUSP2	-8.04587	1.69709e-15	1.11401e-07	-10.0652	1.25098	chr19	35811489	chr2	96808905	96811179
cg19524676	AHNAK	8.04587	1.69713e-15	1.11404e-07	5.45969	0.678571	chr5	17218547	chr11	62201016	62323707
cg22129276	TIPARP	-8.04583	1.69763e-15	1.11436e-07	-5.06352	0.629335	chr2	169926103	chr3	156391024	156424559
cg07589202	KLF6	-8.04577	1.69846e-15	1.11491e-07	-2.42526	0.301433	chr2	10081532	chr10	3818188	3827473
cg04035386	AHNAK	8.04574	1.69879e-15	1.11512e-07	6.94957	0.863758	chr16	68564532	chr11	62201016	62323707
cg15647364	AHNAK	-8.04571	1.69918e-15	1.11538e-07	-7.16263	0.890242	chr1	200857795	chr11	62201016	62323707
cg24816449	NCR1	-8.04568	1.69965e-15	1.11569e-07	-7.091	0.881343	chr10	7281297	chr19	55417508	55427508
cg03917666	CHST2	8.04566	1.69992e-15	1.11587e-07	5.54172	0.688783	chr10	3977608	chr3	142838173	142841800
cg15643354	AHNAK	8.04563	1.70025e-15	1.11608e-07	5.66982	0.704708	chr3	11034277	chr11	62201016	62323707
cg11937797	DUSP2	-8.04563	1.70034e-15	1.11614e-07	-9.68423	1.20366	chr17	61530777	chr2	96808905	96811179
cg00480331	DUSP2	-8.04562	1.70038e-15	1.11616e-07	-8.57154	1.06537	chr3	187455371	chr2	96808905	96811179
cg07757487	DUSP2	-8.04562	1.70039e-15	1.11617e-07	-7.37794	0.917013	chr15	63680946	chr2	96808905	96811179
cg04878685	CHST2	8.04561	1.70054e-15	1.11627e-07	6.80584	0.845907	chr12	18584312	chr3	142838173	142841800
cg06164961	AX748345	-8.04561	1.70056e-15	1.11628e-07	-4.6521	0.578216	chr11	118175675	chr17	4385261	4389648
cg08877257	DUSP2	-8.04557	1.7011e-15	1.11664e-07	-7.3838	0.917747	chr16	29820592	chr2	96808905	96811179
cg19757108	NCR1	8.04557	1.70113e-15	1.11666e-07	4.39175	0.545859	chr1	6605447	chr19	55417508	55427508
cg03582787	KLF6	-8.04555	1.70133e-15	1.11679e-07	-3.00523	0.373526	chr20	60492176	chr10	3818188	3827473
cg04081163	NCR1	8.04552	1.70182e-15	1.11711e-07	7.5892	0.943283	chr4	38891138	chr19	55417508	55427508
cg17923486	SIK1	-8.0455	1.70207e-15	1.11728e-07	-3.09274	0.384407	chr19	2168535	chr21	44834395	44847008
cg23597825	PIK3R1	8.04549	1.70223e-15	1.11738e-07	2.86203	0.355731	chr15	70556646	chr5	67511548	67597649
cg11682661	AHNAK	-8.04546	1.70256e-15	1.1176e-07	-7.61878	0.946966	chr20	43329199	chr11	62201016	62323707
cg14750824	AHNAK	-8.04545	1.70274e-15	1.11772e-07	-7.57202	0.941155	chr4	8217916	chr11	62201016	62323707
cg00348836	DUSP2	-8.04543	1.70303e-15	1.11791e-07	-5.93775	0.738028	chr7	128367251	chr2	96808905	96811179
cg25489113	AHNAK	-8.04531	1.70459e-15	1.11893e-07	-4.02548	0.500351	chr6	14596806	chr11	62201016	62323707
cg23567793	CHCHD7	8.04529	1.70481e-15	1.11908e-07	5.46992	0.679891	chr3	46920580	chr8	57124245	57131357
cg23112946	SIK1	-8.04522	1.70576e-15	1.1197e-07	-4.23139	0.52595	chr5	10762094	chr21	44834395	44847008
cg18601007	KLF6	-8.04518	1.70626e-15	1.12003e-07	-3.41522	0.424505	chr7	29026638	chr10	3818188	3827473
cg16565409	AHNAK	-8.04516	1.70664e-15	1.12027e-07	-1.79211	0.222757	chr17	27048223	chr11	62201016	62323707
cg07537079	SIK1	-8.04514	1.70685e-15	1.12041e-07	-8.02929	0.99803	chr1	110850321	chr21	44834395	44847008
cg04599612	DUSP2	-8.04512	1.7071e-15	1.12058e-07	-7.61572	0.946625	chr1	9086585	chr2	96808905	96811179
cg08500811	AHNAK	-8.04511	1.7072e-15	1.12064e-07	-4.48135	0.557028	chr1	235120401	chr11	62201016	62323707
cg12582959	TNFAIP3	8.04511	1.70725e-15	1.12067e-07	3.42832	0.426138	chr19	56159199	chr6	138188351	138204449
cg04593828	SERTAD2	-8.04506	1.70798e-15	1.12115e-07	-4.06056	0.504727	chr1	65361558	chr2	64858755	64978139
cg25219932	AHNAK	-8.04505	1.70809e-15	1.12123e-07	-5.37184	0.66772	chr4	151865259	chr11	62201016	62323707
cg22034554	AHNAK	8.04503	1.70835e-15	1.1214e-07	7.75567	0.964032	chr1	173176090	chr11	62201016	62323707
cg04789403	CHCHD7	8.04501	1.70855e-15	1.12153e-07	3.48918	0.433708	chr15	80271218	chr8	57124245	57131357
cg22152931	SIK1	-8.04495	1.70941e-15	1.1221e-07	-5.22994	0.65009	chr7	102065448	chr21	44834395	44847008
cg12361304	NCR1	-8.04494	1.70956e-15	1.12219e-07	-4.19629	0.521606	chr10	3845545	chr19	55417508	55427508
cg18385125	TIPARP	-8.0449	1.71003e-15	1.1225e-07	-5.89405	0.732644	chr22	20047139	chr3	156391024	156424559
cg13393978	AHNAK	8.0449	1.7101e-15	1.12255e-07	8.51994	1.05905	chr7	79081670	chr11	62201016	62323707
cg13085312	SIK1	-8.04481	1.71133e-15	1.12335e-07	-8.76403	1.0894	chr5	176937491	chr21	44834395	44847008
cg27404198	HSD17B8	8.0448	1.7114e-15	1.1234e-07	5.03297	0.625618	chr8	101450454	chr6	33172419	33174608
cg27049451	AHNAK	-8.04471	1.71262e-15	1.1242e-07	-5.50633	0.684466	chr7	37744254	chr11	62201016	62323707
cg15674825	KLF6	8.0447	1.71276e-15	1.12429e-07	2.80751	0.348989	chr5	150052349	chr10	3818188	3827473
cg12169863	DUSP2	-8.04468	1.71299e-15	1.12445e-07	-6.15046	0.764538	chr3	149701753	chr2	96808905	96811179
cg11237209	AHNAK	-8.04465	1.71341e-15	1.12472e-07	-7.02923	0.873777	chr12	237644	chr11	62201016	62323707
cg14301158	TNFAIP3	8.04461	1.71398e-15	1.12509e-07	4.99415	0.620808	chr10	112115065	chr6	138188351	138204449
cg26191960	KLF6	-8.0446	1.71405e-15	1.12514e-07	-2.54179	0.315963	chr9	87359419	chr10	3818188	3827473
cg18372013	KLF6	-8.04442	1.71651e-15	1.12676e-07	-2.90367	0.360955	chr17	43925288	chr10	3818188	3827473
cg14317609	SIK1	8.04441	1.71666e-15	1.12685e-07	6.23195	0.774693	chr9	36986006	chr21	44834395	44847008
cg08792703	PIK3R1	8.04435	1.71738e-15	1.12733e-07	3.30143	0.410404	chr11	60779666	chr5	67511548	67597649
cg10623227	TIPARP	8.04434	1.7176e-15	1.12747e-07	4.47741	0.556591	chr2	173293425	chr3	156391024	156424559
cg10189885	CHCHD7	-8.04434	1.71764e-15	1.1275e-07	-3.39652	0.422225	chr2	198176433	chr8	57124245	57131357
cg19623982	PIK3R1	8.04432	1.71779e-15	1.1276e-07	4.52509	0.56252	chr1	44951427	chr5	67511548	67597649
cg04131610	AHNAK	-8.04432	1.71783e-15	1.12762e-07	-4.96535	0.617249	chr3	46411447	chr11	62201016	62323707
cg07675031	CHST2	-8.04431	1.71793e-15	1.12769e-07	-5.42696	0.674633	chr11	47399893	chr3	142838173	142841800
cg07219542	DUSP2	8.04429	1.7182e-15	1.12787e-07	14.8194	1.84223	chr1	110210770	chr2	96808905	96811179
cg05173159	AHNAK	-8.04428	1.71833e-15	1.12795e-07	-7.62346	0.947686	chr12	95491799	chr11	62201016	62323707
cg14898767	KLF6	-8.04428	1.71838e-15	1.12798e-07	-2.184	0.271497	chr11	66814325	chr10	3818188	3827473
cg18636485	AHNAK	-8.04427	1.7185e-15	1.12806e-07	-5.94258	0.738735	chr1	2747864	chr11	62201016	62323707
cg10584393	DUSP2	-8.04425	1.71873e-15	1.12821e-07	-8.41697	1.04633	chr17	79795843	chr2	96808905	96811179
cg09896666	DUSP2	8.04422	1.71924e-15	1.12855e-07	7.19119	0.893958	chr5	6360842	chr2	96808905	96811179
cg22640092	KLF6	-8.04417	1.71982e-15	1.12893e-07	-2.57256	0.319804	chr2	11530707	chr10	3818188	3827473
cg21619637	CHST2	-8.04416	1.72006e-15	1.12909e-07	-7.3886	0.918505	chr7	979643	chr3	142838173	142841800
cg01040649	CCL3	8.0441	1.72084e-15	1.1296e-07	5.70398	0.709089	chr3	186738320	chr17	34415602	34417515
cg26883033	AHNAK	-8.04401	1.72202e-15	1.13037e-07	-5.33415	0.663121	chr10	80027004	chr11	62201016	62323707
cg06082897	DUSP2	-8.044	1.72219e-15	1.13049e-07	-7.24017	0.900071	chr1	7767716	chr2	96808905	96811179
cg07379893	AHNAK	-8.04396	1.72277e-15	1.13086e-07	-7.35224	0.914008	chr1	159902859	chr11	62201016	62323707
cg01232250	AHNAK	-8.04395	1.72281e-15	1.13089e-07	-6.16426	0.766322	chr7	129176298	chr11	62201016	62323707
cg07680037	DUSP2	-8.0439	1.72348e-15	1.13133e-07	-7.31002	0.908766	chr15	58818581	chr2	96808905	96811179
cg26392708	CHST2	-8.04389	1.7237e-15	1.13148e-07	-6.50496	0.808684	chr10	6170926	chr3	142838173	142841800
cg13159693	SIK1	-8.04387	1.72392e-15	1.13162e-07	-7.9605	0.989636	chr4	15779729	chr21	44834395	44847008
cg10516254	DUSP2	-8.04384	1.72434e-15	1.1319e-07	-7.07629	0.879716	chr9	93571371	chr2	96808905	96811179
cg06981294	CHST2	-8.04382	1.72461e-15	1.13207e-07	-12.9588	1.61103	chr2	128631466	chr3	142838173	142841800
cg07194093	AHNAK	8.04381	1.72475e-15	1.13216e-07	6.6682	0.828985	chr18	7566558	chr11	62201016	62323707
cg04974290	CHST2	-8.04379	1.72494e-15	1.13229e-07	-5.55368	0.69043	chr17	5001047	chr3	142838173	142841800
cg00452553	KLF6	-8.04377	1.72525e-15	1.13249e-07	-2.90012	0.360542	chr11	8800628	chr10	3818188	3827473
cg04812133	DUSP2	-8.04376	1.72543e-15	1.13261e-07	-6.50999	0.809322	chr10	78193152	chr2	96808905	96811179
cg10335273	SIK1	8.04375	1.72554e-15	1.13268e-07	9.05886	1.1262	chr5	31618172	chr21	44834395	44847008
cg26392145	AHNAK	-8.04374	1.7257e-15	1.13279e-07	-6.38464	0.793741	chr19	35251893	chr11	62201016	62323707
cg10328118	SIK1	-8.04369	1.72637e-15	1.13323e-07	-4.11537	0.511627	chr13	50217317	chr21	44834395	44847008
cg06475633	SIK1	-8.04367	1.72658e-15	1.13336e-07	-10.1762	1.26512	chr17	3805065	chr21	44834395	44847008
cg00862314	TNFAIP3	8.04366	1.72671e-15	1.13345e-07	5.14125	0.639168	chr10	134358273	chr6	138188351	138204449
cg10067537	AHNAK	-8.04362	1.72735e-15	1.13387e-07	-7.72654	0.960581	chr5	159610289	chr11	62201016	62323707
cg18413607	KLF6	-8.0436	1.72758e-15	1.13402e-07	-2.90561	0.361233	chr3	123368152	chr10	3818188	3827473
cg23944675	CHST2	-8.04357	1.72803e-15	1.13432e-07	-8.75248	1.08813	chr17	80850830	chr3	142838173	142841800
cg03709478	AHNAK	-8.04355	1.72827e-15	1.13447e-07	-4.96452	0.617206	chr10	1371693	chr11	62201016	62323707
cg00491523	AHNAK	-8.04353	1.72846e-15	1.1346e-07	-4.43474	0.551343	chr16	6913336	chr11	62201016	62323707
cg18832142	SERTAD2	-8.0435	1.7289e-15	1.13489e-07	-2.57688	0.320368	chr3	101659642	chr2	64858755	64978139
cg11679293	KLF6	-8.0435	1.72898e-15	1.13494e-07	-3.81986	0.4749	chr6	16215975	chr10	3818188	3827473
cg17593721	AHNAK	8.04347	1.72937e-15	1.1352e-07	8.85143	1.10045	chr5	118788746	chr11	62201016	62323707
cg15629786	CHST2	-8.04346	1.72947e-15	1.13526e-07	-7.69257	0.956375	chr21	43740027	chr3	142838173	142841800
cg26214074	TIPARP	-8.04335	1.73092e-15	1.13621e-07	-5.66534	0.704351	chr2	27799207	chr3	156391024	156424559
cg04798533	AHNAK	8.04333	1.7312e-15	1.1364e-07	5.34613	0.664666	chr18	21068100	chr11	62201016	62323707
cg27154163	DUSP2	8.04333	1.73123e-15	1.13642e-07	10.8445	1.34826	chr4	55523756	chr2	96808905	96811179
cg03901958	AHNAK	8.04332	1.73132e-15	1.13648e-07	9.28731	1.15466	chr20	308226	chr11	62201016	62323707
cg11614941	SIK1	-8.04332	1.73134e-15	1.13649e-07	-5.78826	0.719636	chr20	4906994	chr21	44834395	44847008
cg18384277	CHCHD7	-8.04332	1.73142e-15	1.13655e-07	-4.0493	0.503437	chr6	31550842	chr8	57124245	57131357
cg26605259	AHNAK	8.04327	1.73202e-15	1.13694e-07	5.58517	0.694391	chr21	45719215	chr11	62201016	62323707
cg03423446	DUSP2	8.04325	1.73228e-15	1.13711e-07	5.93959	0.738457	chr11	46353999	chr2	96808905	96811179
cg17027895	KLF6	-8.04325	1.73233e-15	1.13714e-07	-2.99381	0.372214	chr5	14185523	chr10	3818188	3827473
cg09516523	KLF6	8.04323	1.73257e-15	1.1373e-07	2.02742	0.252066	chr1	111769133	chr10	3818188	3827473
cg02266878	AHNAK	-8.0432	1.73304e-15	1.1376e-07	-5.79313	0.720253	chr16	825525	chr11	62201016	62323707
cg05707236	KLF6	-8.04319	1.73308e-15	1.13763e-07	-3.50032	0.435191	chr2	29204695	chr10	3818188	3827473
cg12103219	CHST2	-8.04316	1.73348e-15	1.13789e-07	-6.41388	0.797432	chr19	30165308	chr3	142838173	142841800
cg03486832	AHNAK	8.04316	1.73351e-15	1.13791e-07	5.72255	0.711481	chr12	122019525	chr11	62201016	62323707
cg20943131	DUSP2	-8.04307	1.73473e-15	1.13872e-07	-5.35978	0.666385	chr3	106406776	chr2	96808905	96811179
cg15052335	NCR1	-8.04305	1.73501e-15	1.1389e-07	-6.38896	0.794345	chr18	3011810	chr19	55417508	55427508
cg10676309	CHST2	-8.04305	1.73507e-15	1.13894e-07	-7.42665	0.923363	chr5	137685565	chr3	142838173	142841800
cg22920765	TNFAIP3	-8.04299	1.73579e-15	1.13941e-07	-6.12185	0.76114	chr3	112847357	chr6	138188351	138204449
cg10915554	DUSP2	8.04296	1.73624e-15	1.13971e-07	4.08576	0.507992	chr9	73021673	chr2	96808905	96811179
cg18520696	KLF6	-8.04295	1.73633e-15	1.13977e-07	-2.16667	0.269388	chr17	4631822	chr10	3818188	3827473
cg25319791	AHNAK	8.04285	1.73776e-15	1.1407e-07	9.21775	1.14608	chr1	165345657	chr11	62201016	62323707
cg19241690	DUSP2	-8.04285	1.73781e-15	1.14074e-07	-10.1028	1.25612	chr11	45715471	chr2	96808905	96811179
cg02573659	CRIP1	-8.04283	1.738e-15	1.14086e-07	-3.9711	0.493744	chr13	78090644	chr14	105952654	105955284
cg06418113	CHST2	-8.04278	1.73872e-15	1.14133e-07	-6.38555	0.793949	chr18	43915901	chr3	142838173	142841800
cg21603806	CHST2	-8.04276	1.73896e-15	1.14149e-07	-11.4194	1.41983	chr14	73704007	chr3	142838173	142841800
cg08529481	TIPARP	8.04276	1.739e-15	1.14152e-07	4.00848	0.498396	chr1	36832173	chr3	156391024	156424559
cg03115989	CHST2	-8.04276	1.73901e-15	1.14152e-07	-7.87971	0.979728	chr15	29233610	chr3	142838173	142841800
cg14448735	DUSP2	-8.0427	1.7398e-15	1.14205e-07	-9.27162	1.1528	chr22	43414942	chr2	96808905	96811179
cg02196805	TIPARP	-8.04269	1.73995e-15	1.14214e-07	-5.74648	0.714498	chr5	131409637	chr3	156391024	156424559
cg27335760	SLC11A2	8.04263	1.74069e-15	1.14263e-07	6.10696	0.759323	chr4	40623895	chr12	51373184	51422349
cg01742398	AHNAK	-8.04263	1.74075e-15	1.14267e-07	-7.35662	0.914703	chr10	105470417	chr11	62201016	62323707
cg18560571	CHST2	-8.04255	1.74185e-15	1.14339e-07	-6.64005	0.825616	chr14	91758902	chr3	142838173	142841800
cg22602598	DUSP2	-8.04246	1.74311e-15	1.14422e-07	-6.80798	0.846505	chr20	48331041	chr2	96808905	96811179
cg04405547	AHNAK	-8.04243	1.74342e-15	1.14442e-07	-6.60687	0.821502	chr3	31508501	chr11	62201016	62323707
cg05037656	AHNAK	8.04242	1.74364e-15	1.14456e-07	8.61544	1.07125	chr3	96533415	chr11	62201016	62323707
cg23299862	AHNAK	-8.04238	1.7441e-15	1.14487e-07	-5.19301	0.645706	chr1	53326448	chr11	62201016	62323707
cg06411121	DUSP2	-8.04236	1.7444e-15	1.14506e-07	-7.13354	0.886995	chr8	144252459	chr2	96808905	96811179
cg17141943	AHNAK	-8.04235	1.74458e-15	1.14518e-07	-5.4766	0.680971	chr10	49749505	chr11	62201016	62323707
cg17686392	AHNAK	-8.04235	1.74463e-15	1.14521e-07	-7.228	0.898742	chr3	14849044	chr11	62201016	62323707
cg19466046	DUSP2	-8.04234	1.74469e-15	1.14525e-07	-4.0609	0.50494	chr12	118745138	chr2	96808905	96811179
cg27536559	DUSP2	-8.04233	1.74487e-15	1.14537e-07	-6.52686	0.811563	chr22	36465149	chr2	96808905	96811179
cg14034067	AHNAK	-8.04231	1.74507e-15	1.1455e-07	-4.17257	0.518827	chr22	39282561	chr11	62201016	62323707
cg18007007	AX748345	8.04223	1.74622e-15	1.14626e-07	5.79923	0.721097	chr7	25861083	chr17	4385261	4389648
cg25565102	NCR1	-8.0422	1.74667e-15	1.14655e-07	-8.15032	1.01344	chr12	45651511	chr19	55417508	55427508
cg04747102	TIPARP	-8.04218	1.74686e-15	1.14668e-07	-4.4207	0.54969	chr2	10418766	chr3	156391024	156424559
cg25452273	TIPARP	-8.04216	1.74711e-15	1.14684e-07	-6.31412	0.785127	chr15	75335524	chr3	156391024	156424559
cg05892432	TNFAIP3	8.04216	1.74712e-15	1.14685e-07	8.81662	1.0963	chr16	67581675	chr6	138188351	138204449
cg25480793	DUSP2	-8.04214	1.7474e-15	1.14703e-07	-7.43256	0.924201	chr7	151624305	chr2	96808905	96811179
cg02276259	DUSP2	-8.04212	1.74777e-15	1.14727e-07	-6.55804	0.815462	chr1	220964976	chr2	96808905	96811179
cg23154495	AHNAK	-8.04211	1.74786e-15	1.14734e-07	-6.92899	0.861588	chr5	79869070	chr11	62201016	62323707
cg16042652	DUSP2	8.04211	1.74791e-15	1.14737e-07	6.72731	0.836511	chr13	40396777	chr2	96808905	96811179
cg13447308	CHST2	-8.04209	1.74808e-15	1.14748e-07	-9.86101	1.22617	chr15	70544860	chr3	142838173	142841800
cg20687848	KLF6	-8.04208	1.74821e-15	1.14757e-07	-2.50475	0.311455	chr16	87203817	chr10	3818188	3827473
cg10810999	DUSP2	8.04208	1.74832e-15	1.14763e-07	7.80474	0.970488	chr8	96193941	chr2	96808905	96811179
cg10724776	AX748345	8.04205	1.74864e-15	1.14785e-07	4.64164	0.577171	chr9	137462362	chr17	4385261	4389648
cg02555727	CHCHD7	8.042	1.74937e-15	1.14833e-07	6.11899	0.760879	chr12	129281546	chr8	57124245	57131357
cg22835692	AHNAK	-8.04198	1.74961e-15	1.14849e-07	-5.27072	0.655401	chr12	55076465	chr11	62201016	62323707
cg19546572	AHNAK	-8.04196	1.74992e-15	1.14869e-07	-4.12233	0.512602	chr6	100678748	chr11	62201016	62323707
cg02500392	DUSP2	-8.04195	1.75004e-15	1.14877e-07	-5.67803	0.706051	chr6	138539372	chr2	96808905	96811179
cg23236365	AHNAK	-8.04193	1.75033e-15	1.14896e-07	-5.91063	0.734976	chr9	107618721	chr11	62201016	62323707
cg12452300	CCL3	-8.04191	1.75062e-15	1.14915e-07	-9.00056	1.11921	chr3	51751788	chr17	34415602	34417515
cg01524661	CHST2	-8.04189	1.7508e-15	1.14926e-07	-6.26572	0.779134	chr19	2263663	chr3	142838173	142841800
cg12795981	KLF6	-8.04188	1.75106e-15	1.14944e-07	-2.99055	0.371872	chr2	54730039	chr10	3818188	3827473
cg27407935	LAIR1	8.04187	1.75116e-15	1.1495e-07	6.29517	0.7828	chr17	17723235	chr19	54865362	54882165
cg04051365	PIK3R1	8.04185	1.75142e-15	1.14967e-07	3.11013	0.386743	chr3	193586394	chr5	67511548	67597649
cg20938708	DUSP2	-8.04179	1.75225e-15	1.15021e-07	-7.57807	0.942337	chr17	73679983	chr2	96808905	96811179
cg05343227	DUSP2	8.04176	1.75259e-15	1.15044e-07	4.77586	0.593882	chr4	154402016	chr2	96808905	96811179
cg12254843	AHNAK	-8.04172	1.75313e-15	1.15079e-07	-5.77379	0.717979	chr2	129555708	chr11	62201016	62323707
cg27102350	KLF6	8.04171	1.75332e-15	1.15092e-07	2.50119	0.311027	chr17	38501677	chr10	3818188	3827473
cg21211873	AHNAK	-8.0417	1.75351e-15	1.15104e-07	-6.40576	0.796568	chr15	22960638	chr11	62201016	62323707
cg24255988	AHNAK	8.04168	1.7538e-15	1.15124e-07	4.98139	0.619446	chr1	246946115	chr11	62201016	62323707
cg11359668	NCR1	-8.04166	1.754e-15	1.15136e-07	-8.40809	1.04557	chr3	50592118	chr19	55417508	55427508
cg21407117	AHNAK	-8.04165	1.75422e-15	1.15151e-07	-7.97859	0.992159	chr1	228548708	chr11	62201016	62323707
cg01250020	CHCHD7	-8.04162	1.75455e-15	1.15173e-07	-4.96102	0.616917	chr15	60772297	chr8	57124245	57131357
cg14606067	TNFAIP3	8.04159	1.75505e-15	1.15205e-07	7.8538	0.976648	chr22	18593816	chr6	138188351	138204449
cg09430445	DUSP2	-8.04153	1.75584e-15	1.15257e-07	-7.0379	0.875194	chr3	42918546	chr2	96808905	96811179
cg02463037	AHNAK	-8.04151	1.75614e-15	1.15277e-07	-5.89535	0.733116	chr18	7950953	chr11	62201016	62323707
cg15549927	AHNAK	8.04148	1.7565e-15	1.15301e-07	4.31465	0.536549	chr7	153749756	chr11	62201016	62323707
cg22564816	AHNAK	8.04148	1.75652e-15	1.15302e-07	6.564	0.816268	chr6	88875401	chr11	62201016	62323707
cg07043247	AHNAK	-8.04139	1.75777e-15	1.15384e-07	-6.80417	0.846144	chr10	11085755	chr11	62201016	62323707
cg18122181	AHNAK	-8.04133	1.75856e-15	1.15436e-07	-4.90961	0.610547	chr3	149798258	chr11	62201016	62323707
cg12462099	TNFAIP3	8.04127	1.75935e-15	1.15487e-07	5.59203	0.695416	chr1	16212825	chr6	138188351	138204449
cg10996413	AHNAK	-8.04124	1.75983e-15	1.15519e-07	-4.20533	0.522971	chr18	45325666	chr11	62201016	62323707
cg27070405	SIK1	-8.04124	1.75985e-15	1.1552e-07	-5.15033	0.64049	chr5	131430689	chr21	44834395	44847008
cg12058774	DUSP2	-8.04123	1.75993e-15	1.15526e-07	-7.19302	0.894518	chr16	55702285	chr2	96808905	96811179
cg06114546	NCR1	8.04119	1.76048e-15	1.15562e-07	9.43374	1.17318	chr16	88645532	chr19	55417508	55427508
cg13706362	NCR1	8.04117	1.76081e-15	1.15583e-07	5.49051	0.6828	chr8	38178467	chr19	55417508	55427508
cg06778024	CCL3	-8.04114	1.76119e-15	1.15608e-07	-7.73941	0.962477	chr16	89408567	chr17	34415602	34417515
cg09047214	TIPARP	-8.04112	1.7615e-15	1.15629e-07	-6.93964	0.86302	chr15	101688732	chr3	156391024	156424559
cg12683236	SLC11A2	8.04111	1.76153e-15	1.15631e-07	6.64457	0.826324	chr17	14262826	chr12	51373184	51422349
cg16410618	KLF6	-8.04108	1.76195e-15	1.15658e-07	-3.29614	0.409912	chr7	65542775	chr10	3818188	3827473
cg03130458	AHNAK	-8.04104	1.76253e-15	1.15697e-07	-6.90056	0.858167	chr7	98894512	chr11	62201016	62323707
cg21848524	DUSP2	8.04103	1.76269e-15	1.15707e-07	4.54433	0.565143	chr3	27771053	chr2	96808905	96811179
cg07495335	CHCHD7	-8.04103	1.76275e-15	1.15711e-07	-5.32923	0.662755	chr1	214813681	chr8	57124245	57131357
cg21242002	CHST2	8.04099	1.76322e-15	1.15742e-07	6.43779	0.800622	chr4	3265080	chr3	142838173	142841800
cg11766438	SLC11A2	-8.04098	1.76338e-15	1.15752e-07	-3.77313	0.469238	chrX	11782677	chr12	51373184	51422349
cg09434667	KLF6	-8.04094	1.76391e-15	1.15787e-07	-2.72106	0.338401	chr15	67078890	chr10	3818188	3827473	Age 4 vs age 0, Tissue, body mass index, age, GZMA protein levels (SeqId = 3440-7), GZMK protein levels (SeqId = 9545-156), Incident Type 2 Diabetes, Incident COPD, C-reactive protein (CRP) levels
cg21058963	AHNAK	8.04091	1.7644e-15	1.15819e-07	4.0768	0.507007	chr6	137543824	chr11	62201016	62323707	GZMA protein levels (SeqId = 3440-7), Incident COPD, C-reactive protein (CRP) levels
cg12051710	SIK1	8.04087	1.76492e-15	1.15853e-07	6.98527	0.868721	chr12	2989070	chr21	44834395	44847008
cg26766064	DUSP2	-8.04087	1.76497e-15	1.15856e-07	-6.07256	0.755213	chr17	79099711	chr2	96808905	96811179
cg01264703	TIPARP	8.04079	1.76604e-15	1.15927e-07	3.80632	0.473377	chr2	64938640	chr3	156391024	156424559
cg06978261	AHNAK	8.04079	1.76605e-15	1.15927e-07	6.47685	0.805499	chr3	33758796	chr11	62201016	62323707
cg17837888	CHCHD7	-8.04079	1.76606e-15	1.15928e-07	-5.20268	0.647036	chr15	92645017	chr8	57124245	57131357
cg03920999	PIK3R1	8.04074	1.7667e-15	1.1597e-07	3.74577	0.465849	chr3	10334760	chr5	67511548	67597649
cg14341139	KLF6	-8.04074	1.76677e-15	1.15975e-07	-2.42199	0.301214	chr5	180111381	chr10	3818188	3827473
cg21825111	CHST2	-8.04073	1.76682e-15	1.15978e-07	-6.88152	0.855832	chr2	160838936	chr3	142838173	142841800
cg21871781	CHST2	8.04072	1.76699e-15	1.15989e-07	6.54081	0.813461	chr16	8892813	chr3	142838173	142841800
cg11852022	AHNAK	-8.04071	1.7671e-15	1.15997e-07	-7.13104	0.886867	chr12	7986539	chr11	62201016	62323707
cg09141397	KLF6	-8.04069	1.76738e-15	1.16015e-07	-2.60041	0.323406	chr3	129277059	chr10	3818188	3827473
cg11115622	LMO2	-8.04063	1.7682e-15	1.16069e-07	-2.71731	0.337947	chr14	65169958	chr11	33880122	33913836
cg19375403	KLF6	-8.0406	1.76864e-15	1.16097e-07	-4.24507	0.527955	chr1	3807709	chr10	3818188	3827473
cg02074259	CHST2	-8.0406	1.76866e-15	1.16098e-07	-9.93903	1.23611	chr6	36591529	chr3	142838173	142841800
cg01980222	DUSP2	-8.04058	1.76898e-15	1.1612e-07	-7.53318	0.936896	chr6	41130917	chr2	96808905	96811179
cg17477946	SIK1	-8.04056	1.76915e-15	1.16131e-07	-9.00969	1.12053	chr17	80818599	chr21	44834395	44847008
cg06012112	DUSP2	-8.04053	1.76959e-15	1.1616e-07	-6.842	0.850939	chr8	11341573	chr2	96808905	96811179
cg14434062	CHST2	-8.04053	1.76967e-15	1.16165e-07	-7.64047	0.950245	chr15	70767419	chr3	142838173	142841800
cg20864517	PIK3R1	8.04051	1.76985e-15	1.16177e-07	2.81987	0.350708	chr19	16470187	chr5	67511548	67597649
cg10933684	CHST2	8.04051	1.76996e-15	1.16184e-07	9.91146	1.23269	chr2	217453687	chr3	142838173	142841800
cg14209244	AHNAK	-8.04044	1.77093e-15	1.16248e-07	-4.58788	0.5706	chr9	72877684	chr11	62201016	62323707
cg10026317	AHNAK	8.04043	1.77094e-15	1.16248e-07	6.2579	0.778304	chr1	47694919	chr11	62201016	62323707
cg14148016	DUSP2	-8.0404	1.77139e-15	1.16278e-07	-3.32667	0.413745	chr9	138874126	chr2	96808905	96811179
cg00188443	NCR1	8.0404	1.77143e-15	1.1628e-07	5.4591	0.678959	chr14	23010044	chr19	55417508	55427508
cg19103456	CHCHD7	8.04037	1.77185e-15	1.16308e-07	4.26848	0.530881	chr1	108191769	chr8	57124245	57131357
cg25454161	DUSP2	-8.04035	1.77216e-15	1.16329e-07	-6.5473	0.814306	chr13	34987107	chr2	96808905	96811179
cg22988346	FAM63A	8.04031	1.77264e-15	1.1636e-07	2.92401	0.363669	chr8	143618620	chr1	150969025	150980851
cg02156070	PIK3R1	8.04027	1.77322e-15	1.16398e-07	3.46739	0.431253	chr1	25985801	chr5	67511548	67597649
cg26081584	KLF6	-8.04026	1.77334e-15	1.16406e-07	-3.44137	0.428017	chr12	40938571	chr10	3818188	3827473
cg02847804	SLC11A2	8.04024	1.77363e-15	1.16425e-07	5.9689	0.742378	chr21	39811538	chr12	51373184	51422349
cg17063111	DUSP2	-8.04017	1.77468e-15	1.16494e-07	-5.97377	0.74299	chr1	153196497	chr2	96808905	96811179
cg02238103	AHNAK	-8.04015	1.77483e-15	1.16504e-07	-7.12774	0.886518	chr21	44722075	chr11	62201016	62323707
cg14433165	CCL3	8.04002	1.77672e-15	1.16628e-07	6.21874	0.773473	chr8	28911793	chr17	34415602	34417515
cg01045635	CCL3	-8.04002	1.77676e-15	1.1663e-07	-5.62171	0.699217	chr1	157670481	chr17	34415602	34417515
cg06713766	NCR1	-8.04	1.77694e-15	1.16642e-07	-6.98387	0.868641	chr17	19267092	chr19	55417508	55427508
cg11357008	CREM	8.03998	1.77729e-15	1.16665e-07	10.4331	1.29766	chr19	55449446	chr10	35415719	35501886
cg26224831	NCR1	-8.03991	1.77828e-15	1.1673e-07	-8.63867	1.07447	chr3	40280043	chr19	55417508	55427508
cg03353233	DUSP2	-8.03987	1.77882e-15	1.16765e-07	-7.47118	0.929266	chr15	75042673	chr2	96808905	96811179
cg03560841	DUSP2	-8.03983	1.77936e-15	1.16801e-07	-5.31519	0.661108	chr5	37889911	chr2	96808905	96811179
cg25927524	AHNAK	8.03981	1.7796e-15	1.16817e-07	3.90786	0.486063	chr1	26446760	chr11	62201016	62323707
cg16053443	SIK1	-8.03981	1.77965e-15	1.1682e-07	-9.58049	1.19163	chr3	195921147	chr21	44834395	44847008
cg17412005	TNFAIP3	-8.03981	1.77966e-15	1.16821e-07	-4.03559	0.501951	chr1	45806886	chr6	138188351	138204449
cg00208274	CHCHD7	-8.03973	1.78078e-15	1.16894e-07	-5.21716	0.648922	chr7	4779342	chr8	57124245	57131357
cg19554338	KLF6	-8.03972	1.78093e-15	1.16904e-07	-2.60006	0.323402	chr9	89407232	chr10	3818188	3827473
cg23104520	TIPARP	-8.0397	1.78115e-15	1.16919e-07	-5.59875	0.696388	chr8	16489954	chr3	156391024	156424559
cg07643942	KLF6	-8.03967	1.7815e-15	1.16942e-07	-3.27239	0.407031	chr12	55029147	chr10	3818188	3827473
cg05069403	KLF6	-8.03961	1.78238e-15	1.16999e-07	-2.78122	0.345939	chr4	77815494	chr10	3818188	3827473
cg16389705	CCL3	-8.03955	1.7833e-15	1.1706e-07	-4.24769	0.52835	chr5	139051131	chr17	34415602	34417515
cg26254131	TIPARP	-8.0395	1.78401e-15	1.17106e-07	-5.39056	0.67051	chr2	69912852	chr3	156391024	156424559
cg23039677	CHCHD7	8.03949	1.78413e-15	1.17114e-07	6.2037	0.771654	chr1	45875131	chr8	57124245	57131357
cg20275626	CHST2	8.03945	1.78462e-15	1.17146e-07	9.14342	1.13732	chr7	126990124	chr3	142838173	142841800
cg16954452	TIPARP	-8.0394	1.78532e-15	1.17192e-07	-5.97709	0.743474	chr7	44150327	chr3	156391024	156424559
cg01868022	KLF6	-8.03936	1.78585e-15	1.17227e-07	-2.54291	0.316307	chr11	8798692	chr10	3818188	3827473
cg21542643	DUSP2	-8.03935	1.78598e-15	1.17236e-07	-6.55775	0.815707	chr7	99425614	chr2	96808905	96811179
cg12407513	CHST2	8.03935	1.78599e-15	1.17237e-07	9.12567	1.13513	chr17	3800266	chr3	142838173	142841800
cg03106251	NCR1	-8.03934	1.78625e-15	1.17253e-07	-10.165	1.26441	chr17	80393598	chr19	55417508	55427508
cg23480341	DUSP2	-8.03926	1.78733e-15	1.17325e-07	-6.25268	0.777768	chr20	43883705	chr2	96808905	96811179
cg06389277	AHNAK	-8.03925	1.78745e-15	1.17332e-07	-6.46899	0.804676	chr19	35560346	chr11	62201016	62323707
cg11744116	DUSP2	-8.03924	1.78756e-15	1.1734e-07	-7.07569	0.880144	chr7	141673582	chr2	96808905	96811179
cg04542977	AHNAK	-8.03923	1.78777e-15	1.17353e-07	-3.59947	0.447739	chr1	51982669	chr11	62201016	62323707
cg20911456	KLF6	-8.03921	1.78798e-15	1.17367e-07	-2.82767	0.351735	chr1	15403913	chr10	3818188	3827473
cg10072292	DUSP2	-8.0392	1.7881e-15	1.17375e-07	-7.02821	0.874242	chr21	44787363	chr2	96808905	96811179
cg08518667	CHST2	-8.0392	1.7882e-15	1.17381e-07	-3.6001	0.447818	chr12	58290447	chr3	142838173	142841800
cg22467321	AHNAK	-8.03918	1.78849e-15	1.174e-07	-5.64964	0.702764	chr1	11826109	chr11	62201016	62323707
cg02318652	CHCHD7	8.03916	1.78866e-15	1.17411e-07	5.0016	0.622154	chr2	234289262	chr8	57124245	57131357
cg15942206	DUSP2	-8.03902	1.7906e-15	1.17539e-07	-6.99556	0.8702	chr8	142182536	chr2	96808905	96811179
cg06372967	AHNAK	-8.03902	1.79064e-15	1.17541e-07	-4.74832	0.590659	chr1	43351860	chr11	62201016	62323707
cg24976037	AHNAK	-8.03895	1.79168e-15	1.1761e-07	-4.5796	0.569677	chr6	54101786	chr11	62201016	62323707
cg17481122	KLF6	-8.03895	1.79169e-15	1.17611e-07	-3.66239	0.455581	chr18	21849126	chr10	3818188	3827473
cg21301505	KLF6	-8.03893	1.79188e-15	1.17623e-07	-1.59583	0.198512	chr1	159796629	chr10	3818188	3827473
cg02434267	TIPARP	8.03891	1.79224e-15	1.17647e-07	5.32362	0.662232	chr22	50631390	chr3	156391024	156424559
cg10081358	AHNAK	-8.03888	1.79263e-15	1.17672e-07	-4.39329	0.546505	chr3	32907021	chr11	62201016	62323707
cg05670348	AHNAK	8.03887	1.79278e-15	1.17682e-07	4.14837	0.516039	chr22	34316316	chr11	62201016	62323707
cg26177915	KLF6	8.03886	1.79287e-15	1.17688e-07	2.52473	0.314065	chr14	105782020	chr10	3818188	3827473
cg01129847	SIK1	-8.03886	1.79298e-15	1.17695e-07	-5.20678	0.647701	chr19	2281919	chr21	44834395	44847008
cg09132480	AHNAK	8.03885	1.79307e-15	1.17701e-07	2.68718	0.334274	chr19	57183342	chr11	62201016	62323707
cg25707722	KLF6	8.03881	1.79357e-15	1.17734e-07	2.7245	0.338919	chr12	63025490	chr10	3818188	3827473
cg07251099	DUSP2	8.03879	1.79387e-15	1.17753e-07	13.4215	1.66959	chr3	112052405	chr2	96808905	96811179
cg07147544	SIK1	-8.03877	1.79415e-15	1.17772e-07	-8.84167	1.09988	chr9	132316968	chr21	44834395	44847008
cg08697251	KLF6	-8.03866	1.79574e-15	1.17877e-07	-1.70374	0.211944	chr5	1489875	chr10	3818188	3827473
cg07701833	KLF6	-8.03863	1.79616e-15	1.17904e-07	-2.40393	0.299047	chr15	75335463	chr10	3818188	3827473
cg09361368	SIK1	8.03862	1.79621e-15	1.17907e-07	5.95996	0.741416	chr22	38037250	chr21	44834395	44847008
cg03116459	CCL3	-8.0386	1.79655e-15	1.1793e-07	-4.36165	0.542588	chr2	169402526	chr17	34415602	34417515
cg04611395	DUSP2	8.03859	1.79674e-15	1.17942e-07	6.179	0.768667	chr12	2903398	chr2	96808905	96811179
cg14125904	KLF6	-8.03855	1.7972e-15	1.17972e-07	-3.15405	0.392365	chr17	72278844	chr10	3818188	3827473
cg03359463	SIK1	-8.03854	1.79739e-15	1.17985e-07	-5.52248	0.687	chr12	88456491	chr21	44834395	44847008
cg20740903	SIK1	-8.03848	1.79831e-15	1.18045e-07	-7.60441	0.946001	chr17	76170799	chr21	44834395	44847008
cg08554974	FAM63A	8.03845	1.79871e-15	1.18071e-07	3.7444	0.465812	chr17	27373505	chr1	150969025	150980851
cg14885038	NCR1	-8.03842	1.79911e-15	1.18098e-07	-6.15293	0.76544	chr4	169937327	chr19	55417508	55427508
cg07905329	CHST2	8.03841	1.79922e-15	1.18105e-07	7.97231	0.991777	chr20	19668668	chr3	142838173	142841800
cg27356587	NCR1	-8.0384	1.79931e-15	1.18111e-07	-7.7953	0.969757	chr6	16488732	chr19	55417508	55427508
cg14758440	AHNAK	-8.0384	1.79939e-15	1.18116e-07	-6.2933	0.782905	chr1	230193087	chr11	62201016	62323707
cg18932726	AHNAK	8.03837	1.79981e-15	1.18144e-07	2.90192	0.361009	chr10	128594141	chr11	62201016	62323707
cg09343711	SERTAD2	-8.03835	1.80005e-15	1.18159e-07	-4.17165	0.518968	chr6	108489208	chr2	64858755	64978139
cg25963539	TNFAIP3	8.03834	1.80017e-15	1.18167e-07	5.60731	0.697571	chr16	89181941	chr6	138188351	138204449
cg04991444	KLF6	-8.03832	1.80045e-15	1.18185e-07	-2.40488	0.299177	chr20	50057438	chr10	3818188	3827473
cg21453661	FAM63A	-8.03832	1.80048e-15	1.18187e-07	-4.05998	0.505078	chr3	194261448	chr1	150969025	150980851
cg23420841	AHNAK	8.03832	1.80049e-15	1.18188e-07	4.70952	0.585883	chr8	104035998	chr11	62201016	62323707
cg11854227	HSD17B8	8.03831	1.80071e-15	1.18203e-07	5.61173	0.698124	chr3	121714109	chr6	33172419	33174608
cg06232381	CHST2	-8.0383	1.80074e-15	1.18204e-07	-7.42376	0.923548	chr15	85329120	chr3	142838173	142841800
cg13051970	KLF6	-8.03829	1.8009e-15	1.18215e-07	-2.89629	0.360312	chr7	50628968	chr10	3818188	3827473
cg23805857	KLF6	8.03814	1.80299e-15	1.18352e-07	2.76297	0.343733	chr20	36154946	chr10	3818188	3827473
cg10401362	NCR1	-8.03813	1.80314e-15	1.18362e-07	-5.37378	0.668536	chr7	157185402	chr19	55417508	55427508
cg09577346	DUSP2	8.0381	1.80366e-15	1.18396e-07	5.79098	0.720441	chr6	116731043	chr2	96808905	96811179
cg02765820	KLF6	-8.03809	1.80368e-15	1.18398e-07	-3.34131	0.415684	chr3	126278020	chr10	3818188	3827473
cg27080917	DUSP2	8.03809	1.80376e-15	1.18403e-07	4.90227	0.609879	chr12	11978350	chr2	96808905	96811179
cg03637691	PIK3R1	-8.03808	1.80387e-15	1.1841e-07	-2.80954	0.349528	chr19	11202610	chr5	67511548	67597649
cg02313092	AHNAK	-8.03806	1.80414e-15	1.18428e-07	-6.93003	0.862152	chr4	169781332	chr11	62201016	62323707
cg25826082	CHST2	8.03804	1.80451e-15	1.18452e-07	8.94458	1.11278	chr10	13503388	chr3	142838173	142841800
cg05083067	FAM63A	8.03803	1.8046e-15	1.18458e-07	3.80177	0.472973	chr11	4661335	chr1	150969025	150980851
cg16335893	KLF6	8.03793	1.80603e-15	1.18552e-07	3.40873	0.424081	chr12	123634159	chr10	3818188	3827473	Gestational age, Tissue, Pubertal timing, Papuan ancestry, PAPPA protein levels (SeqId = 4148-49), PRG2 protein levels (SeqId = 7258-5), PRG3 protein levels (SeqId = 9015-1), allergic asthma, fractional exhaled nitric oxide (FeNO), Incident Type 2 Diabetes, C-reactive protein (CRP) levels
cg11862846	AHNAK	-8.03792	1.80615e-15	1.1856e-07	-6.68669	0.831893	chr7	2527816	chr11	62201016	62323707
cg20440784	DUSP2	-8.03792	1.80616e-15	1.1856e-07	-6.22135	0.774	chr6	109034082	chr2	96808905	96811179
cg12233426	TNFAIP3	-8.0379	1.80649e-15	1.18582e-07	-5.78652	0.719905	chr1	26906794	chr6	138188351	138204449
cg24377117	AHNAK	8.03789	1.80653e-15	1.18585e-07	4.98227	0.619848	chr2	8937198	chr11	62201016	62323707
cg20840157	CHST2	8.03789	1.80655e-15	1.18586e-07	7.35734	0.915332	chr16	81369438	chr3	142838173	142841800
cg02767093	KLF6	-8.03789	1.8066e-15	1.18589e-07	-3.10086	0.38578	chr13	99130655	chr10	3818188	3827473
cg02737677	DUSP2	-8.03787	1.80683e-15	1.18604e-07	-7.55743	0.940228	chr13	51921194	chr2	96808905	96811179
cg13585930	DUSP2	-8.03786	1.80703e-15	1.18617e-07	-4.62395	0.575271	chr10	72027357	chr2	96808905	96811179
cg14066207	DUSP2	8.03783	1.80738e-15	1.1864e-07	7.23383	0.899972	chr14	73030666	chr2	96808905	96811179
cg18785827	AHNAK	-8.03779	1.80797e-15	1.18679e-07	-7.78834	0.968965	chr6	11736065	chr11	62201016	62323707
cg24792523	TIPARP	-8.03776	1.80836e-15	1.18705e-07	-6.10441	0.759466	chr2	175500132	chr3	156391024	156424559
cg00950718	PDCD4-AS1	8.03775	1.80861e-15	1.18721e-07	5.11103	0.635879	chr1	159859904	chr10	112629626	112631991
cg21394039	PIK3R1	8.03773	1.80878e-15	1.18733e-07	4.18508	0.520679	chr18	77116310	chr5	67511548	67597649
cg01636910	SIK1	-8.03772	1.809e-15	1.18747e-07	-6.45635	0.803257	chr1	85740751	chr21	44834395	44847008
cg14179401	AHNAK	-8.03769	1.80934e-15	1.18769e-07	-5.65033	0.702979	chr17	46550107	chr11	62201016	62323707
cg04403423	SLC11A2	-8.03769	1.80943e-15	1.18775e-07	-4.95141	0.616024	chr1	116917619	chr12	51373184	51422349
cg14667273	DUSP2	8.03768	1.80955e-15	1.18783e-07	8.92015	1.10979	chr1	1369934	chr2	96808905	96811179
cg26724312	AHNAK	-8.03766	1.80977e-15	1.18798e-07	-5.46882	0.6804	chr10	16686421	chr11	62201016	62323707
cg14091149	DUSP2	-8.03763	1.81021e-15	1.18827e-07	-8.78691	1.09322	chr1	16273971	chr2	96808905	96811179
cg24057362	CHST2	8.03762	1.81041e-15	1.18839e-07	8.1298	1.01147	chr2	20318537	chr3	142838173	142841800
cg14524955	TIPARP	-8.03756	1.81125e-15	1.18894e-07	-6.03635	0.751018	chr1	17531661	chr3	156391024	156424559
cg21506638	CHST2	8.03755	1.81135e-15	1.18901e-07	6.73703	0.838194	chr1	8263912	chr3	142838173	142841800
cg14856457	DUSP2	-8.03752	1.81177e-15	1.18929e-07	-6.57493	0.81803	chr17	36076623	chr2	96808905	96811179
cg21762820	AHNAK	8.03751	1.81199e-15	1.18943e-07	6.74468	0.839151	chr1	166135233	chr11	62201016	62323707
cg10829799	AHNAK	-8.03751	1.81201e-15	1.18945e-07	-7.44749	0.926592	chr16	67246114	chr11	62201016	62323707
cg03729940	CHST2	-8.03746	1.81261e-15	1.18984e-07	-4.64011	0.577311	chr20	516753	chr3	142838173	142841800
cg25660884	KLF6	-8.03744	1.81293e-15	1.19005e-07	-2.59147	0.322424	chr18	57324466	chr10	3818188	3827473
cg06105546	NCR1	8.03743	1.81311e-15	1.19017e-07	6.60914	0.822295	chr15	91382867	chr19	55417508	55427508
cg07728036	DUSP2	-8.03741	1.81339e-15	1.19035e-07	-8.67825	1.07973	chr12	51235704	chr2	96808905	96811179
cg05963773	DUSP2	-8.0374	1.81356e-15	1.19046e-07	-6.17392	0.768149	chr1	46573359	chr2	96808905	96811179
cg05241923	KLF6	-8.03737	1.81394e-15	1.19071e-07	-1.65153	0.205482	chr9	136010810	chr10	3818188	3827473
cg20799252	DUSP2	8.03737	1.81398e-15	1.19073e-07	7.2997	0.90822	chr19	13048244	chr2	96808905	96811179
cg26087659	AHNAK	-8.0373	1.81487e-15	1.19132e-07	-4.64714	0.578196	chr15	66407906	chr11	62201016	62323707
cg12457773	AHNAK	8.0373	1.81489e-15	1.19134e-07	5.25999	0.654447	chr6	24126497	chr11	62201016	62323707
cg17000065	TIPARP	-8.03729	1.81511e-15	1.19148e-07	-5.11237	0.636081	chr2	149365307	chr3	156391024	156424559
cg10954059	AHNAK	-8.03729	1.81512e-15	1.19149e-07	-4.83438	0.601494	chr15	94425363	chr11	62201016	62323707
cg25247976	AHNAK	-8.03726	1.81546e-15	1.19171e-07	-4.99874	0.621946	chr10	129239566	chr11	62201016	62323707
cg01035619	KLF6	-8.03726	1.81555e-15	1.19177e-07	-3.42552	0.426205	chr17	62012210	chr10	3818188	3827473
cg25113706	AHNAK	-8.03724	1.81579e-15	1.19192e-07	-5.41798	0.67411	chr8	144430961	chr11	62201016	62323707
cg14793844	CHST2	8.03724	1.81585e-15	1.19196e-07	6.22304	0.774276	chr2	100516880	chr3	142838173	142841800
cg03445835	AHNAK	-8.03721	1.81629e-15	1.19225e-07	-6.07767	0.756192	chr13	99166518	chr11	62201016	62323707
cg25827666	KLF6	-8.0372	1.81632e-15	1.19227e-07	-2.86003	0.355848	chr1	156785558	chr10	3818188	3827473
cg27335760	AHNAK	-8.03717	1.81686e-15	1.19263e-07	-5.48487	0.682438	chr4	40623895	chr11	62201016	62323707
cg11010696	TNFAIP3	8.03715	1.81707e-15	1.19277e-07	5.09128	0.633469	chr3	23851470	chr6	138188351	138204449
cg23318063	AHNAK	8.0371	1.81778e-15	1.19323e-07	5.95816	0.741332	chr14	58332751	chr11	62201016	62323707
cg12789532	TNFAIP3	8.03709	1.8179e-15	1.19331e-07	4.50264	0.560232	chr5	56129271	chr6	138188351	138204449
cg27603796	DUSP2	8.03704	1.81862e-15	1.19378e-07	6.39986	0.796295	chr7	117512803	chr2	96808905	96811179
cg05428946	AHNAK	8.03704	1.81863e-15	1.19379e-07	13.0962	1.62948	chr9	109624550	chr11	62201016	62323707
cg14226680	CHST2	8.03703	1.81878e-15	1.19389e-07	7.22678	0.899185	chr5	142023939	chr3	142838173	142841800
cg13160423	SIK1	8.03702	1.81886e-15	1.19394e-07	5.83387	0.725875	chr8	125667785	chr21	44834395	44847008
cg23061601	FAM63A	8.03698	1.81954e-15	1.19439e-07	4.57579	0.569342	chr19	6011487	chr1	150969025	150980851
cg11927504	AHNAK	8.03695	1.81994e-15	1.19465e-07	7.94667	0.988767	chr18	59001413	chr11	62201016	62323707
cg08489874	KLF6	-8.03694	1.82001e-15	1.19469e-07	-2.51615	0.313073	chr16	88273821	chr10	3818188	3827473
cg17389538	AHNAK	-8.03693	1.82025e-15	1.19485e-07	-5.52193	0.687069	chr17	4528269	chr11	62201016	62323707
cg04747395	DUSP2	8.03692	1.82036e-15	1.19492e-07	8.22335	1.0232	chr6	13420081	chr2	96808905	96811179
cg11738543	CCL3	8.03689	1.82074e-15	1.19518e-07	7.91616	0.984978	chr12	93967225	chr17	34415602	34417515
cg01105019	AHNAK	-8.03689	1.82076e-15	1.19519e-07	-3.35224	0.417106	chr12	18837147	chr11	62201016	62323707
cg18718692	KLF6	-8.03685	1.82128e-15	1.19553e-07	-2.84329	0.353781	chr3	133121913	chr10	3818188	3827473
cg20458044	CHST2	8.03682	1.82182e-15	1.19588e-07	6.8473	0.851991	chr17	57904327	chr3	142838173	142841800
cg08742837	AHNAK	-8.03677	1.82243e-15	1.19629e-07	-8.05987	1.00287	chr10	73301082	chr11	62201016	62323707
cg16572540	SIK1	-8.03671	1.82328e-15	1.19684e-07	-7.31386	0.910056	chr19	13947229	chr21	44834395	44847008
cg05191076	AHNAK	8.03671	1.8234e-15	1.19692e-07	4.87965	0.60717	chr4	66536186	chr11	62201016	62323707
cg08641579	CHST2	-8.03669	1.82363e-15	1.19707e-07	-3.61197	0.449435	chr7	79083447	chr3	142838173	142841800
cg00118229	KLF6	-8.03668	1.8237e-15	1.19712e-07	-2.98875	0.371888	chr21	44088420	chr10	3818188	3827473
cg15654410	CCL3	8.03668	1.82373e-15	1.19714e-07	6.37119	0.792764	chr15	60211605	chr17	34415602	34417515
cg10431989	SIK1	8.03664	1.8243e-15	1.19751e-07	6.77774	0.843354	chr3	108021214	chr21	44834395	44847008
cg26437842	CHST2	-8.03661	1.82471e-15	1.19778e-07	-9.0296	1.12356	chr10	49893423	chr3	142838173	142841800
cg08968596	SIK1	-8.03655	1.82564e-15	1.19839e-07	-7.87084	0.97938	chr8	142104432	chr21	44834395	44847008
cg22243039	CHST2	-8.03654	1.82581e-15	1.1985e-07	-5.72454	0.712314	chr17	42147465	chr3	142838173	142841800
cg18235050	AHNAK	8.03652	1.82604e-15	1.19865e-07	2.73939	0.340868	chr12	126676048	chr11	62201016	62323707
cg14301562	LMO2	8.0365	1.82631e-15	1.19883e-07	5.49411	0.683645	chr10	76936085	chr11	33880122	33913836
cg02043127	SERTAD2	8.03648	1.82662e-15	1.19903e-07	4.28617	0.533339	chr10	72299368	chr2	64858755	64978139
cg13641690	AHNAK	-8.03647	1.82681e-15	1.19916e-07	-6.24199	0.776709	chr15	78114888	chr11	62201016	62323707
cg22843538	KLF6	-8.03647	1.82682e-15	1.19917e-07	-3.03822	0.378054	chr17	9558932	chr10	3818188	3827473
cg04718896	SERTAD2	-8.03644	1.82722e-15	1.19943e-07	-4.49683	0.559555	chr16	46746887	chr2	64858755	64978139
cg11729779	KLF6	-8.03639	1.82789e-15	1.19987e-07	-2.15685	0.268386	chr2	60488008	chr10	3818188	3827473
cg00518495	SIK1	-8.03639	1.82796e-15	1.19992e-07	-7.466	0.929025	chr2	20625217	chr21	44834395	44847008
cg23169957	KLF6	8.03638	1.82799e-15	1.19993e-07	1.44985	0.180411	chr20	13976106	chr10	3818188	3827473
cg08707112	AX748345	-8.03638	1.82811e-15	1.20001e-07	-8.32513	1.03593	chr10	8095764	chr17	4385261	4389648
cg26670658	DUSP2	-8.03637	1.82815e-15	1.20004e-07	-8.03225	0.999487	chr16	11496184	chr2	96808905	96811179
cg13308930	KLF6	-8.03637	1.82817e-15	1.20005e-07	-2.79679	0.348016	chr1	228093096	chr10	3818188	3827473
cg24397554	CHST2	-8.03637	1.82824e-15	1.2001e-07	-6.60043	0.82132	chr11	67845357	chr3	142838173	142841800
cg05775416	AHNAK	-8.03631	1.82903e-15	1.20061e-07	-5.165	0.642707	chr6	170360923	chr11	62201016	62323707
cg01769750	DUSP2	-8.03631	1.82913e-15	1.20068e-07	-7.56033	0.940772	chr4	105888571	chr2	96808905	96811179
cg16654325	DUSP2	-8.0362	1.8306e-15	1.20165e-07	-9.46962	1.17837	chr7	151124687	chr2	96808905	96811179
cg07026010	CREM	-8.03605	1.83286e-15	1.20313e-07	-6.16722	0.767445	chr7	44506445	chr10	35415719	35501886
cg01804183	NCR1	8.03604	1.83288e-15	1.20314e-07	5.78846	0.720313	chr5	35856424	chr19	55417508	55427508
cg09575238	DUSP2	8.03598	1.83381e-15	1.20376e-07	7.29277	0.907515	chr9	4345101	chr2	96808905	96811179
cg09622643	NCR1	-8.03597	1.83391e-15	1.20382e-07	-10.938	1.36113	chr14	97543980	chr19	55417508	55427508
cg17758776	AHNAK	8.03591	1.83485e-15	1.20444e-07	4.16657	0.518494	chr10	80008445	chr11	62201016	62323707
cg25319791	DUSP2	8.03586	1.83548e-15	1.20485e-07	11.0146	1.37068	chr1	165345657	chr2	96808905	96811179
cg06832651	SIK1	-8.03584	1.83586e-15	1.2051e-07	-7.71418	0.959972	chr2	232227215	chr21	44834395	44847008
cg06945627	NCR1	8.03581	1.8362e-15	1.20533e-07	7.16371	0.891473	chr5	35861023	chr19	55417508	55427508
cg26118045	CHST2	-8.03576	1.83689e-15	1.20577e-07	-4.80016	0.597349	chr4	174427715	chr3	142838173	142841800
cg26175719	SERTAD2	-8.03574	1.83729e-15	1.20604e-07	-3.55869	0.442858	chr22	39745533	chr2	64858755	64978139
cg04687551	DUSP2	-8.03572	1.83758e-15	1.20623e-07	-8.75555	1.08958	chr12	129187286	chr2	96808905	96811179
cg09065322	AHNAK	-8.03565	1.8385e-15	1.20683e-07	-6.4706	0.805236	chr22	42366427	chr11	62201016	62323707
cg02023548	KLF6	-8.03562	1.83892e-15	1.20711e-07	-2.75813	0.343238	chr11	68748461	chr10	3818188	3827473
cg02926165	KLF6	8.03561	1.83911e-15	1.20723e-07	1.8626	0.231793	chr5	3595963	chr10	3818188	3827473
cg26518528	AHNAK	-8.03561	1.83911e-15	1.20723e-07	-5.76942	0.717982	chr17	27297353	chr11	62201016	62323707
cg22889646	AHNAK	-8.03558	1.83956e-15	1.20753e-07	-3.56841	0.444076	chr8	29107750	chr11	62201016	62323707
cg00832661	PDCD4-AS1	8.03555	1.83991e-15	1.20776e-07	4.8379	0.602062	chr2	231530291	chr10	112629626	112631991
cg15550265	KLF6	-8.03555	1.84003e-15	1.20783e-07	-3.1081	0.386794	chr5	171048782	chr10	3818188	3827473
cg01535003	DUSP2	-8.03554	1.84005e-15	1.20785e-07	-6.50027	0.80894	chr4	17877174	chr2	96808905	96811179
cg06908040	CHST2	-8.03551	1.84055e-15	1.20818e-07	-4.99511	0.621629	chr17	200717	chr3	142838173	142841800
cg26490238	DUSP2	-8.0355	1.84065e-15	1.20824e-07	-6.62483	0.824445	chr8	142140493	chr2	96808905	96811179
cg22135566	CHCHD7	-8.03548	1.84099e-15	1.20846e-07	-5.4818	0.682199	chr12	124416315	chr8	57124245	57131357
cg26334826	CHST2	-8.03544	1.84163e-15	1.20888e-07	-5.32474	0.662657	chr20	62318517	chr3	142838173	142841800
cg03874948	AHNAK	-8.03543	1.84174e-15	1.20896e-07	-7.93798	0.987873	chr9	113361270	chr11	62201016	62323707
cg18650609	NCR1	-8.03541	1.84201e-15	1.20914e-07	-10.1296	1.26062	chr2	111775270	chr19	55417508	55427508
cg03103888	KLF6	-8.03539	1.84233e-15	1.20935e-07	-2.6709	0.332392	chr13	114147763	chr10	3818188	3827473
cg17436674	KLF6	-8.03539	1.84234e-15	1.20935e-07	-2.12413	0.264348	chr4	106474176	chr10	3818188	3827473
cg22117188	KLF6	-8.03536	1.84265e-15	1.20956e-07	-2.96642	0.369171	chr3	52347940	chr10	3818188	3827473
cg19303748	CHST2	-8.03531	1.84337e-15	1.21003e-07	-6.49176	0.807904	chr11	844085	chr3	142838173	142841800
cg03653856	PIK3R1	8.03531	1.8435e-15	1.21012e-07	8.47181	1.05432	chr3	197500859	chr5	67511548	67597649
cg26429965	AHNAK	-8.03528	1.84384e-15	1.21034e-07	-4.91074	0.611147	chr15	83867672	chr11	62201016	62323707
cg17113495	KLF6	8.03524	1.84449e-15	1.21076e-07	3.2429	0.403585	chr17	34058527	chr10	3818188	3827473
cg14342707	AHNAK	8.0352	1.845e-15	1.2111e-07	4.40629	0.548373	chr6	168053444	chr11	62201016	62323707
cg02547394	AHNAK	8.03516	1.84563e-15	1.21151e-07	2.97663	0.37045	chr13	112721789	chr11	62201016	62323707
cg09836839	DUSP2	-8.03515	1.84574e-15	1.21159e-07	-5.92285	0.737117	chr18	77723602	chr2	96808905	96811179
cg00679877	AHNAK	-8.03511	1.84626e-15	1.21193e-07	-7.78022	0.968278	chr2	71821944	chr11	62201016	62323707
cg24095592	SERTAD2	-8.03507	1.84685e-15	1.21231e-07	-6.91266	0.860311	chr17	46633202	chr2	64858755	64978139
cg23336099	AHNAK	-8.03506	1.84699e-15	1.21241e-07	-6.83524	0.850677	chr1	97117090	chr11	62201016	62323707
cg15854154	FAM63A	8.03504	1.84738e-15	1.21266e-07	4.27453	0.531987	chr10	73592958	chr1	150969025	150980851
cg06240200	AX748345	8.03503	1.84746e-15	1.21271e-07	5.35349	0.666269	chr3	46974965	chr17	4385261	4389648
cg04657644	AHNAK	8.035	1.84789e-15	1.213e-07	7.60367	0.946318	chr8	40030507	chr11	62201016	62323707
cg07094521	KLF6	-8.03499	1.8481e-15	1.21313e-07	-2.45042	0.304968	chr11	132227828	chr10	3818188	3827473
cg06813482	CHST2	8.03498	1.84814e-15	1.21316e-07	6.91783	0.860964	chr20	20499757	chr3	142838173	142841800
cg11424213	NCR1	-8.03498	1.84819e-15	1.21319e-07	-8.21323	1.02218	chr1	65400113	chr19	55417508	55427508
cg23222488	CHST2	-8.03495	1.84857e-15	1.21345e-07	-3.82725	0.476325	chr5	176755393	chr3	142838173	142841800
cg24960526	CHCHD7	-8.03492	1.84901e-15	1.21373e-07	-4.00586	0.498556	chr11	47546137	chr8	57124245	57131357
cg23873281	AHNAK	8.03492	1.84904e-15	1.21375e-07	5.11739	0.636893	chr9	130645053	chr11	62201016	62323707
cg21504750	SIK1	-8.0349	1.84936e-15	1.21396e-07	-6.7407	0.838928	chr1	144966130	chr21	44834395	44847008
cg14209264	CHCHD7	8.0349	1.84939e-15	1.21398e-07	5.17028	0.643478	chr11	64382444	chr8	57124245	57131357
cg23392269	DUSP2	-8.03488	1.84967e-15	1.21417e-07	-8.39108	1.04433	chr14	75963787	chr2	96808905	96811179
cg14530489	CCL3	8.03486	1.84998e-15	1.21436e-07	6.3123	0.785614	chr22	40381857	chr17	34415602	34417515
cg19758958	DUSP2	8.03485	1.85013e-15	1.21446e-07	5.33806	0.664363	chr11	62319222	chr2	96808905	96811179
cg08514739	CCL3	-8.03483	1.85033e-15	1.2146e-07	-8.38589	1.04369	chr9	134109489	chr17	34415602	34417515
cg09464187	AHNAK	-8.03482	1.85054e-15	1.21474e-07	-5.39958	0.672022	chr2	241737688	chr11	62201016	62323707
cg23683058	AHNAK	8.03482	1.85057e-15	1.21476e-07	7.54656	0.939233	chr18	46065067	chr11	62201016	62323707
cg26491604	DUSP2	8.03476	1.85143e-15	1.21532e-07	6.41034	0.797826	chr17	46656864	chr2	96808905	96811179
cg24754791	AHNAK	-8.0347	1.85233e-15	1.21591e-07	-3.82208	0.475697	chr4	174410148	chr11	62201016	62323707
cg26914267	AHNAK	-8.03467	1.85264e-15	1.21611e-07	-5.84458	0.72742	chr1	201872989	chr11	62201016	62323707
cg20576140	DUSP2	-8.03466	1.85281e-15	1.21623e-07	-6.39058	0.795377	chr1	25427256	chr2	96808905	96811179
cg05956076	DUSP2	-8.03466	1.85284e-15	1.21625e-07	-4.57648	0.569593	chr6	32074934	chr2	96808905	96811179
cg14181271	AHNAK	-8.03466	1.85287e-15	1.21627e-07	-5.2663	0.655447	chr4	140877994	chr11	62201016	62323707
cg05031261	AHNAK	-8.03466	1.85291e-15	1.21629e-07	-4.90158	0.610054	chr18	33959405	chr11	62201016	62323707
cg11439596	AHNAK	8.03463	1.85329e-15	1.21654e-07	3.67691	0.457633	chr5	1931376	chr11	62201016	62323707
cg21070053	SLC11A2	8.03462	1.85341e-15	1.21662e-07	8.18118	1.01824	chr7	47872909	chr12	51373184	51422349
cg01726320	DUSP2	-8.03456	1.85424e-15	1.21716e-07	-6.46648	0.804833	chr5	148786329	chr2	96808905	96811179
cg23801256	CHST2	8.03455	1.85446e-15	1.21731e-07	7.59885	0.945772	chr11	64405054	chr3	142838173	142841800
cg20798791	DUSP2	-8.03453	1.85465e-15	1.21743e-07	-7.7779	0.968058	chr17	71359756	chr2	96808905	96811179
cg08486269	DUSP2	8.03453	1.85467e-15	1.21745e-07	5.54476	0.690116	chr6	154677972	chr2	96808905	96811179
cg04087681	SIK1	-8.03448	1.85547e-15	1.21797e-07	-7.84688	0.976651	chr9	108640112	chr21	44834395	44847008
cg12016495	SIK1	-8.03447	1.85552e-15	1.21801e-07	-9.49404	1.18166	chr16	17162569	chr21	44834395	44847008
cg12120261	AHNAK	-8.03447	1.85561e-15	1.21806e-07	-3.24778	0.40423	chr5	125898727	chr11	62201016	62323707
cg07996037	CHST2	8.03439	1.8568e-15	1.21884e-07	7.79127	0.969741	chr8	29059527	chr3	142838173	142841800
cg03961112	CHST2	-8.03436	1.85721e-15	1.21911e-07	-4.23487	0.527095	chr11	57559256	chr3	142838173	142841800
cg02288859	AHNAK	8.03433	1.85766e-15	1.21941e-07	5.91032	0.735634	chr22	29470264	chr11	62201016	62323707
cg04560781	AHNAK	8.0343	1.85805e-15	1.21966e-07	4.36608	0.54343	chr2	129511579	chr11	62201016	62323707
cg05608777	AHNAK	8.03429	1.85823e-15	1.21978e-07	5.17149	0.643678	chr10	128594144	chr11	62201016	62323707
cg26492514	DUSP2	8.03426	1.85863e-15	1.22005e-07	6.39221	0.795618	chr5	168728236	chr2	96808905	96811179
cg02845735	CRIP1	-8.03425	1.85879e-15	1.22015e-07	-7.16646	0.891988	chr3	71298545	chr14	105952654	105955284
cg26580824	TIPARP	-8.03424	1.85888e-15	1.22021e-07	-5.60057	0.697088	chr5	171412062	chr3	156391024	156424559
cg00052964	AHNAK	8.03416	1.86006e-15	1.22098e-07	5.36956	0.668341	chr2	85135823	chr11	62201016	62323707
cg11972721	DUSP2	8.03413	1.86049e-15	1.22127e-07	7.73316	0.962538	chr17	17394732	chr2	96808905	96811179
cg10076265	DUSP2	-8.03412	1.86068e-15	1.22139e-07	-7.69071	0.957256	chr19	50015032	chr2	96808905	96811179
cg00695799	CHST2	8.03408	1.86133e-15	1.22182e-07	6.16221	0.767009	chr6	149803087	chr3	142838173	142841800
cg00786084	CHCHD7	-8.03395	1.86314e-15	1.22301e-07	-5.33944	0.664609	chr3	45942460	chr8	57124245	57131357
cg00430022	DUSP2	-8.03388	1.86424e-15	1.22373e-07	-8.21767	1.02288	chr1	44475499	chr2	96808905	96811179
cg23359742	TIPARP	8.03386	1.86451e-15	1.2239e-07	5.68718	0.707902	chr11	64569458	chr3	156391024	156424559
cg16688582	SIK1	-8.03383	1.86493e-15	1.22418e-07	-8.31519	1.03502	chr7	28386631	chr21	44834395	44847008
cg26462485	PIK3R1	8.03375	1.86612e-15	1.22496e-07	3.85698	0.480098	chr3	105975446	chr5	67511548	67597649
cg21709043	AX748345	8.03367	1.86725e-15	1.22571e-07	5.26593	0.655482	chr21	45566408	chr17	4385261	4389648
cg03637653	AHNAK	-8.03366	1.86737e-15	1.22579e-07	-5.07272	0.631433	chr10	98525268	chr11	62201016	62323707
cg24119251	DUSP2	-8.03361	1.86807e-15	1.22624e-07	-5.7352	0.7139	chr3	193627593	chr2	96808905	96811179
cg26723459	CCL3	8.03357	1.86875e-15	1.22669e-07	6.94047	0.863933	chr16	89378685	chr17	34415602	34417515
cg01328106	AHNAK	-8.03356	1.86885e-15	1.22675e-07	-5.33515	0.664108	chr4	81974352	chr11	62201016	62323707
cg14521595	KLF6	-8.03354	1.86922e-15	1.227e-07	-2.54987	0.317404	chr12	26164064	chr10	3818188	3827473
cg19017108	CCL3	8.03352	1.86945e-15	1.22715e-07	8.41118	1.04701	chr2	12070652	chr17	34415602	34417515
cg15225779	TNFAIP3	-8.03348	1.87e-15	1.22751e-07	-5.18111	0.644939	chr11	76784047	chr6	138188351	138204449
cg20813776	DUSP2	-8.03344	1.87063e-15	1.22793e-07	-7.90468	0.983972	chr5	149757256	chr2	96808905	96811179
cg04256734	AX748345	8.03344	1.87064e-15	1.22793e-07	6.88238	0.856717	chr21	40372824	chr17	4385261	4389648
cg12165180	NCR1	8.03344	1.87065e-15	1.22794e-07	8.75718	1.09009	chr3	132288307	chr19	55417508	55427508
cg22108567	CHCHD7	8.03344	1.87068e-15	1.22795e-07	5.38974	0.670914	chr7	5535582	chr8	57124245	57131357
cg09989644	DUSP2	8.03343	1.87082e-15	1.22805e-07	6.53851	0.813914	chr1	156358119	chr2	96808905	96811179
cg25568061	PIK3R1	8.03337	1.87167e-15	1.22861e-07	4.60256	0.57293	chr2	71291953	chr5	67511548	67597649
cg18319761	AHNAK	-8.03335	1.87194e-15	1.22878e-07	-5.09456	0.634176	chr1	46921061	chr11	62201016	62323707
cg00118881	CHCHD7	8.03332	1.87236e-15	1.22906e-07	5.35945	0.667152	chr1	97308848	chr8	57124245	57131357
cg05657152	AHNAK	-8.0333	1.87265e-15	1.22925e-07	-6.53269	0.813202	chr9	8496082	chr11	62201016	62323707
cg22230912	CHCHD7	-8.03328	1.87302e-15	1.22949e-07	-4.3308	0.539108	chr3	16331335	chr8	57124245	57131357
cg14046477	AHNAK	8.03327	1.87308e-15	1.22953e-07	6.42425	0.799706	chr9	127531952	chr11	62201016	62323707
cg15765678	CCL3	8.03327	1.87314e-15	1.22957e-07	6.5001	0.809147	chr14	23016279	chr17	34415602	34417515
cg12584778	SLC11A2	8.0331	1.87563e-15	1.2312e-07	4.30508	0.535918	chr16	84785063	chr12	51373184	51422349
cg10287808	NCR1	-8.03308	1.87588e-15	1.23137e-07	-6.03015	0.750664	chr18	19992770	chr19	55417508	55427508
cg18633154	KLF6	-8.03307	1.87601e-15	1.23145e-07	-2.60694	0.324526	chr14	77296234	chr10	3818188	3827473
cg07606271	CHST2	-8.03307	1.8761e-15	1.23151e-07	-8.77256	1.09206	chr8	126400962	chr3	142838173	142841800
cg06143389	DUSP2	-8.03306	1.87614e-15	1.23154e-07	-8.73269	1.08709	chr15	68862508	chr2	96808905	96811179
cg08605993	AHNAK	-8.03304	1.87644e-15	1.23174e-07	-5.41108	0.673603	chr7	141985039	chr11	62201016	62323707
cg01711810	NCR1	8.03304	1.87645e-15	1.23175e-07	6.17489	0.768687	chr1	161747166	chr19	55417508	55427508
cg10372630	HSD17B8	8.03304	1.87653e-15	1.23179e-07	4.81236	0.599071	chr1	23966032	chr6	33172419	33174608
cg02703606	NCR1	-8.03303	1.87661e-15	1.23185e-07	-8.66877	1.07914	chr3	38150443	chr19	55417508	55427508
cg24577711	DUSP2	-8.03298	1.87732e-15	1.23232e-07	-5.70382	0.71005	chr3	28882435	chr2	96808905	96811179
cg01605479	KLF6	-8.03298	1.87737e-15	1.23235e-07	-2.73399	0.340346	chr5	159087524	chr10	3818188	3827473
cg06336333	AHNAK	-8.03296	1.87763e-15	1.23252e-07	-6.37993	0.794219	chr18	30480434	chr11	62201016	62323707
cg05824050	DUSP2	8.03295	1.87774e-15	1.23259e-07	9.02161	1.12308	chr9	109622677	chr2	96808905	96811179
cg26014973	NCR1	8.03285	1.87921e-15	1.23356e-07	4.82951	0.60122	chr16	15733288	chr19	55417508	55427508
cg13492724	DUSP2	-8.03284	1.87944e-15	1.23371e-07	-6.7986	0.846351	chr6	161839243	chr2	96808905	96811179	Incident Type 2 Diabetes, Incident COPD, C-reactive protein (CRP) levels
cg11692169	DUSP2	-8.03283	1.87956e-15	1.23379e-07	-7.49401	0.932923	chr5	16623333	chr2	96808905	96811179
cg17357341	AHNAK	-8.03283	1.87961e-15	1.23381e-07	-3.3673	0.419192	chr2	58603854	chr11	62201016	62323707
cg20703878	PIK3R1	8.03273	1.88104e-15	1.23476e-07	3.10759	0.386866	chr3	113350168	chr5	67511548	67597649
cg16059425	NCR1	8.03273	1.8811e-15	1.2348e-07	5.93215	0.738498	chr16	66863482	chr19	55417508	55427508
cg12172089	TIPARP	-8.03272	1.88125e-15	1.23489e-07	-5.92716	0.737878	chr6	135555373	chr3	156391024	156424559
cg17565444	PDCD4-AS1	8.03267	1.88192e-15	1.23534e-07	4.74881	0.591187	chr14	94429203	chr10	112629626	112631991
cg11482606	AX748345	8.03266	1.88206e-15	1.23543e-07	7.28202	0.906552	chr11	75214805	chr17	4385261	4389648
cg12869448	DUSP2	-8.03266	1.88206e-15	1.23543e-07	-7.14043	0.888925	chr3	10707473	chr2	96808905	96811179
cg23487884	AHNAK	-8.03266	1.88208e-15	1.23544e-07	-5.15722	0.642032	chr22	36554399	chr11	62201016	62323707
cg09371744	AHNAK	8.03265	1.88228e-15	1.23557e-07	4.89539	0.609437	chr21	47987607	chr11	62201016	62323707
cg18634301	TIPARP	-8.03264	1.88236e-15	1.23562e-07	-6.13406	0.763642	chr20	48892083	chr3	156391024	156424559
cg15620139	SIK1	-8.03253	1.88397e-15	1.23668e-07	-4.32203	0.538065	chr12	932695	chr21	44834395	44847008
cg17067311	AHNAK	8.03247	1.88487e-15	1.23727e-07	7.03256	0.875517	chr8	141283813	chr11	62201016	62323707
cg00783306	AHNAK	-8.03245	1.88523e-15	1.23751e-07	-6.20544	0.772547	chr14	101683937	chr11	62201016	62323707
cg05337137	AHNAK	8.03244	1.88532e-15	1.23756e-07	5.89643	0.734077	chr4	6223463	chr11	62201016	62323707
cg09726722	DUSP2	8.03242	1.88564e-15	1.23778e-07	7.21656	0.89843	chr4	148762170	chr2	96808905	96811179
cg01490728	SIK1	8.03241	1.88569e-15	1.23781e-07	5.21472	0.649209	chr9	136565608	chr21	44834395	44847008
cg01124530	DUSP2	-8.03237	1.88637e-15	1.23825e-07	-7.9378	0.988226	chr1	204344861	chr2	96808905	96811179	Tissue, Maternal body mass index, Nitrogen dioxide exposure, age, C-reactive protein (CRP) levels
cg06867188	KLF6	-8.03236	1.88646e-15	1.23831e-07	-2.73835	0.340914	chr12	113510169	chr10	3818188	3827473
cg21513437	KLF6	-8.03234	1.88679e-15	1.23853e-07	-4.86348	0.605487	chr17	39678107	chr10	3818188	3827473
cg03407562	AHNAK	-8.03234	1.88685e-15	1.23857e-07	-4.12587	0.513658	chr8	1682921	chr11	62201016	62323707
cg14096937	SERTAD2	-8.03232	1.88703e-15	1.23869e-07	-5.09417	0.634209	chr1	52265219	chr2	64858755	64978139
cg14670681	DUSP2	-8.03229	1.88756e-15	1.23904e-07	-7.22452	0.899435	chr3	46233442	chr2	96808905	96811179
cg09556700	CREM	-8.03227	1.88777e-15	1.23917e-07	-6.52389	0.812209	chr1	2230668	chr10	35415719	35501886
cg08264190	NCR1	-8.03226	1.88801e-15	1.23933e-07	-5.60371	0.697651	chr10	99602679	chr19	55417508	55427508
cg24904958	AHNAK	-8.0322	1.88887e-15	1.23989e-07	-6.04403	0.752475	chr15	58834543	chr11	62201016	62323707
cg22837598	KLF6	-8.03219	1.88897e-15	1.23996e-07	-2.5901	0.322464	chr7	81100555	chr10	3818188	3827473
cg17007597	CHST2	8.03219	1.88899e-15	1.23997e-07	5.64625	0.702953	chr6	37483099	chr3	142838173	142841800
cg12514207	CHST2	8.03213	1.88987e-15	1.24055e-07	8.10318	1.00885	chr7	73384346	chr3	142838173	142841800
cg24578623	AHNAK	-8.03213	1.88987e-15	1.24055e-07	-5.83573	0.726549	chr2	219152149	chr11	62201016	62323707
cg13589303	AHNAK	-8.0321	1.89029e-15	1.24083e-07	-8.75463	1.08996	chr2	47558048	chr11	62201016	62323707
cg01685665	DUSP2	-8.03208	1.89062e-15	1.24104e-07	-6.31575	0.786316	chr15	68905043	chr2	96808905	96811179
cg13106414	FAM63A	8.03203	1.8914e-15	1.24156e-07	4.06671	0.506311	chr6	110832053	chr1	150969025	150980851
cg01330909	NCR1	-8.03201	1.89169e-15	1.24175e-07	-8.53946	1.06318	chr11	117584647	chr19	55417508	55427508
cg07659529	AHNAK	-8.032	1.89184e-15	1.24184e-07	-5.43007	0.676054	chr16	87261323	chr11	62201016	62323707
cg10717869	NCR1	8.03191	1.89307e-15	1.24265e-07	6.4218	0.799535	chr1	205780912	chr19	55417508	55427508
cg10985145	KLF6	-8.03191	1.8931e-15	1.24267e-07	-3.11178	0.387427	chr5	135227049	chr10	3818188	3827473
cg04683450	PIK3R1	8.0319	1.89336e-15	1.24284e-07	4.40066	0.547897	chr22	23253130	chr5	67511548	67597649
cg14092045	DUSP2	8.03188	1.89364e-15	1.24303e-07	6.39746	0.796509	chr9	116450241	chr2	96808905	96811179
cg07239413	DUSP2	-8.03184	1.89417e-15	1.24337e-07	-7.99114	0.994933	chr1	33909551	chr2	96808905	96811179
cg26007445	CREM	-8.0318	1.89472e-15	1.24374e-07	-10.5557	1.31424	chr17	62287566	chr10	35415719	35501886
cg16547579	KLF6	8.03172	1.89591e-15	1.24452e-07	1.71205	0.213161	chr20	4954333	chr10	3818188	3827473
cg12089698	PIK3R1	8.0317	1.89628e-15	1.24476e-07	4.33994	0.540351	chr8	145086882	chr5	67511548	67597649
cg00770861	AHNAK	-8.03165	1.89692e-15	1.24518e-07	-5.37519	0.66925	chr20	37491866	chr11	62201016	62323707
cg22895366	CRIP1	-8.03164	1.89712e-15	1.24531e-07	-2.79586	0.348106	chr22	39574449	chr14	105952654	105955284
cg26985149	KLF6	8.03157	1.89819e-15	1.24602e-07	2.92013	0.363582	chr17	40464935	chr10	3818188	3827473
cg14807010	DUSP2	8.03155	1.89848e-15	1.2462e-07	7.83269	0.97524	chr4	2800096	chr2	96808905	96811179
cg07630255	CHCHD7	-8.03154	1.89863e-15	1.24631e-07	-5.03063	0.626359	chr15	75185989	chr8	57124245	57131357
cg22736513	KLF6	-8.03152	1.89896e-15	1.24652e-07	-2.85447	0.355409	chr11	10089331	chr10	3818188	3827473
cg08565003	KLF6	-8.03147	1.89963e-15	1.24696e-07	-1.72779	0.215127	chr16	87447920	chr10	3818188	3827473
cg18728493	TNFAIP3	-8.03147	1.89964e-15	1.24697e-07	-5.57851	0.694581	chr3	48264021	chr6	138188351	138204449
cg10281604	KLF6	-8.03146	1.89975e-15	1.24704e-07	-2.38078	0.296432	chr22	40732359	chr10	3818188	3827473
cg01860943	CHST2	-8.03146	1.89979e-15	1.24707e-07	-7.18785	0.894962	chr8	134783725	chr3	142838173	142841800
cg24668049	AHNAK	-8.03144	1.90017e-15	1.24731e-07	-4.68641	0.583509	chr16	88614791	chr11	62201016	62323707
cg12084436	DUSP2	-8.03143	1.90031e-15	1.24741e-07	-5.6216	0.699951	chr20	30597664	chr2	96808905	96811179
cg08450903	SLC11A2	-8.03137	1.90113e-15	1.24795e-07	-5.66356	0.70518	chr1	15904704	chr12	51373184	51422349
cg15883287	KLF6	-8.03136	1.90131e-15	1.24806e-07	-2.53928	0.316171	chr14	85853554	chr10	3818188	3827473
cg11070818	AHNAK	8.03132	1.90186e-15	1.24842e-07	7.1034	0.884462	chr17	400410	chr11	62201016	62323707
cg03748015	CHCHD7	-8.03132	1.90188e-15	1.24844e-07	-4.19208	0.521966	chr13	30963873	chr8	57124245	57131357
cg23517013	DUSP2	8.0313	1.90215e-15	1.24862e-07	2.78214	0.346412	chr3	42544618	chr2	96808905	96811179
cg14917601	KLF6	-8.03129	1.9024e-15	1.24878e-07	-2.71697	0.338298	chr22	20168127	chr10	3818188	3827473
cg05181041	CHST2	-8.03123	1.9032e-15	1.24931e-07	-5.44978	0.678574	chr10	128076941	chr3	142838173	142841800
cg26687886	SIK1	-8.03123	1.90323e-15	1.24932e-07	-5.76527	0.717856	chr17	16891478	chr21	44834395	44847008
cg16631326	AHNAK	-8.03122	1.90337e-15	1.24942e-07	-6.50366	0.809797	chr4	13977635	chr11	62201016	62323707
cg11980866	AHNAK	-8.03119	1.90384e-15	1.24972e-07	-6.41425	0.798668	chr21	35956464	chr11	62201016	62323707
cg03574890	AHNAK	-8.03117	1.90419e-15	1.24995e-07	-5.67908	0.70713	chr1	151284129	chr11	62201016	62323707
cg08401628	DUSP2	8.03112	1.90484e-15	1.25038e-07	9.53813	1.18765	chr16	85433676	chr2	96808905	96811179
cg05909873	CHST2	-8.0311	1.9052e-15	1.25061e-07	-6.32941	0.788112	chr5	55777629	chr3	142838173	142841800
cg27658026	AHNAK	-8.03105	1.90593e-15	1.25109e-07	-6.48772	0.80783	chr10	105239085	chr11	62201016	62323707
cg24006794	CHCHD7	8.03103	1.90616e-15	1.25124e-07	5.92924	0.738291	chr14	65224894	chr8	57124245	57131357
cg16113168	CHST2	-8.03098	1.90696e-15	1.25177e-07	-5.4268	0.675733	chr14	54957401	chr3	142838173	142841800
cg08827572	SIK1	-8.03098	1.90697e-15	1.25178e-07	-8.61061	1.07217	chr1	209949060	chr21	44834395	44847008
cg02380180	DUSP2	-8.03097	1.90719e-15	1.25192e-07	-3.73816	0.465469	chr18	21417764	chr2	96808905	96811179
cg09705732	AHNAK	-8.0309	1.90809e-15	1.25251e-07	-6.37856	0.794252	chr22	37781389	chr11	62201016	62323707
cg02053451	SIK1	-8.03089	1.90824e-15	1.25261e-07	-10.0267	1.24852	chr2	47922605	chr21	44834395	44847008
cg13066930	KLF6	-8.03089	1.90826e-15	1.25262e-07	-2.66211	0.331484	chr18	77369529	chr10	3818188	3827473
cg14371571	DUSP2	8.03086	1.90872e-15	1.25293e-07	19.1547	2.38514	chr12	6930613	chr2	96808905	96811179
cg11828444	AHNAK	-8.03084	1.90905e-15	1.25315e-07	-6.96167	0.866867	chr9	110381203	chr11	62201016	62323707
cg02381279	TIPARP	8.0308	1.90963e-15	1.25352e-07	3.47077	0.432183	chr19	16394366	chr3	156391024	156424559
cg02285966	AHNAK	-8.0308	1.9097e-15	1.25357e-07	-5.96457	0.742713	chr3	42949082	chr11	62201016	62323707
cg06384827	CCL3	8.0308	1.90971e-15	1.25358e-07	7.24504	0.902157	chr8	8318961	chr17	34415602	34417515
cg11190248	DUSP2	8.03078	1.90996e-15	1.25374e-07	6.25762	0.779204	chr12	110156389	chr2	96808905	96811179
cg09146459	SIK1	-8.03078	1.91001e-15	1.25377e-07	-7.17859	0.893885	chr6	32921200	chr21	44834395	44847008
cg09180433	NCR1	8.03076	1.9103e-15	1.25396e-07	8.84958	1.10196	chr10	112640035	chr19	55417508	55427508
cg05351692	TNFAIP3	8.03068	1.91151e-15	1.25476e-07	5.47917	0.68228	chr5	55884362	chr6	138188351	138204449
cg13595181	CHST2	-8.03065	1.9119e-15	1.25501e-07	-9.15944	1.14056	chr20	2506140	chr3	142838173	142841800
cg14133699	NCR1	8.03064	1.91203e-15	1.2551e-07	6.08973	0.758312	chr1	179050298	chr19	55417508	55427508
cg21279732	DUSP2	-8.03064	1.91209e-15	1.25514e-07	-6.01699	0.749255	chr17	62161237	chr2	96808905	96811179
cg24195349	AHNAK	-8.03059	1.91272e-15	1.25555e-07	-4.85781	0.604913	chr6	30824929	chr11	62201016	62323707
cg12580389	CHST2	8.03057	1.91309e-15	1.25579e-07	6.58188	0.819604	chr5	168531680	chr3	142838173	142841800
cg22463363	KLF6	8.03056	1.91331e-15	1.25594e-07	3.52947	0.439505	chr9	117141210	chr10	3818188	3827473
cg26370012	DUSP2	-8.03054	1.91359e-15	1.25612e-07	-10.8889	1.35594	chr7	73872649	chr2	96808905	96811179
cg26678144	AX748345	8.03053	1.91367e-15	1.25618e-07	5.10932	0.636237	chr11	123389435	chr17	4385261	4389648
cg09809732	KLF6	-8.03048	1.91447e-15	1.2567e-07	-2.60353	0.324206	chr20	44176257	chr10	3818188	3827473
cg09943980	PIK3R1	8.03042	1.91537e-15	1.25729e-07	3.96612	0.493887	chr1	156118385	chr5	67511548	67597649
cg21238818	SERTAD2	-8.03041	1.91553e-15	1.25739e-07	-4.01824	0.500378	chr11	65816642	chr2	64858755	64978139
cg04738322	SIK1	-8.0304	1.91557e-15	1.25742e-07	-4.3075	0.536399	chr14	73778358	chr21	44834395	44847008
cg04835091	DUSP2	-8.03036	1.91628e-15	1.25789e-07	-7.35011	0.915291	chr17	35406	chr2	96808905	96811179
cg22137772	AHNAK	-8.03035	1.91636e-15	1.25794e-07	-6.4241	0.799977	chr3	150755800	chr11	62201016	62323707
cg18543142	AHNAK	-8.03033	1.91662e-15	1.25811e-07	-4.86775	0.60617	chr3	23137484	chr11	62201016	62323707
cg21913528	NCR1	-8.03033	1.91676e-15	1.2582e-07	-6.81044	0.84809	chr1	185283071	chr19	55417508	55427508
cg22700148	AHNAK	-8.03032	1.9168e-15	1.25823e-07	-6.29117	0.783427	chr17	65041201	chr11	62201016	62323707
cg21561460	AHNAK	-8.03029	1.91733e-15	1.25858e-07	-4.39382	0.547156	chr4	86403526	chr11	62201016	62323707
cg12770539	NCR1	-8.0302	1.91867e-15	1.25946e-07	-6.57883	0.819262	chr7	36304062	chr19	55417508	55427508
cg05036909	KLF6	-8.03014	1.91948e-15	1.25999e-07	-2.13944	0.266426	chr5	66139656	chr10	3818188	3827473
cg02488202	AHNAK	-8.03009	1.92031e-15	1.26053e-07	-4.58793	0.571343	chr7	132174372	chr11	62201016	62323707
cg20811788	AHNAK	-8.03005	1.92085e-15	1.26089e-07	-5.40238	0.672771	chr22	50721368	chr11	62201016	62323707
cg07690547	CHST2	-8.03001	1.92152e-15	1.26133e-07	-5.70339	0.71026	chr13	108919095	chr3	142838173	142841800
cg01470330	AHNAK	8.03001	1.92155e-15	1.26135e-07	3.00963	0.374798	chr3	153970918	chr11	62201016	62323707
cg24290640	DUSP2	8.02999	1.9218e-15	1.26151e-07	5.57141	0.693825	chr11	24518571	chr2	96808905	96811179
cg08588623	DUSP2	-8.02997	1.92212e-15	1.26172e-07	-6.31808	0.786812	chr3	9965602	chr2	96808905	96811179
cg06721782	DUSP2	-8.02995	1.92244e-15	1.26194e-07	-4.03316	0.502264	chr1	181204397	chr2	96808905	96811179
cg06833298	AHNAK	-8.02993	1.92272e-15	1.26212e-07	-5.40453	0.673048	chr2	152246914	chr11	62201016	62323707
cg26915173	CHST2	-8.0299	1.92322e-15	1.26244e-07	-8.14374	1.01418	chr13	47120692	chr3	142838173	142841800
cg05802994	CHST2	-8.02986	1.92378e-15	1.26281e-07	-4.51808	0.562661	chr5	135364812	chr3	142838173	142841800
cg17846091	AHNAK	-8.02985	1.9239e-15	1.26289e-07	-5.4561	0.679477	chr3	156821310	chr11	62201016	62323707
cg02177087	AHNAK	8.02984	1.924e-15	1.26296e-07	7.90455	0.984396	chr16	19709989	chr11	62201016	62323707
cg16399624	DUSP2	-8.02978	1.92489e-15	1.26354e-07	-8.27093	1.03003	chr10	134553188	chr2	96808905	96811179
cg12008112	NCR1	8.02977	1.92507e-15	1.26366e-07	5.94252	0.740061	chr18	13376599	chr19	55417508	55427508
cg05776861	PIK3R1	8.02977	1.9251e-15	1.26368e-07	4.56207	0.568144	chr13	111839160	chr5	67511548	67597649
cg04217471	AHNAK	8.02976	1.92524e-15	1.26377e-07	3.88092	0.483317	chr12	6895978	chr11	62201016	62323707
cg08229058	AHNAK	-8.02975	1.92534e-15	1.26383e-07	-5.97284	0.743838	chr13	25296292	chr11	62201016	62323707
cg11183156	CHCHD7	8.02972	1.92582e-15	1.26415e-07	8.01452	0.998107	chr11	63273543	chr8	57124245	57131357	Sex, Fetal vs adult liver, Clear cell renal carcinoma, Tissue, Age, age
cg10057264	SIK1	8.0297	1.9261e-15	1.26434e-07	6.47616	0.806526	chr4	75174204	chr21	44834395	44847008
cg02662281	DUSP2	-8.02966	1.92681e-15	1.2648e-07	-10.8264	1.3483	chr8	140846669	chr2	96808905	96811179
cg27071397	CHST2	-8.02965	1.92684e-15	1.26482e-07	-9.21376	1.14747	chr8	99478938	chr3	142838173	142841800
cg13165063	DUSP2	-8.02962	1.92734e-15	1.26515e-07	-9.55058	1.18942	chr1	151535062	chr2	96808905	96811179
cg09915124	DUSP2	-8.02961	1.92757e-15	1.2653e-07	-8.49589	1.05807	chr15	81241380	chr2	96808905	96811179
cg21872327	CHST2	-8.02954	1.92863e-15	1.26599e-07	-6.4762	0.806548	chr2	15451590	chr3	142838173	142841800
cg07668739	SIK1	8.02952	1.92883e-15	1.26613e-07	6.7987	0.846713	chr16	89852101	chr21	44834395	44847008
cg13170048	CHCHD7	-8.02952	1.9289e-15	1.26617e-07	-4.34712	0.541393	chr14	89791283	chr8	57124245	57131357
cg04580625	SIK1	8.02948	1.92945e-15	1.26653e-07	6.42227	0.799836	chr2	7966002	chr21	44834395	44847008
cg14904706	NCR1	-8.02948	1.92945e-15	1.26653e-07	-6.64651	0.827763	chr17	76781345	chr19	55417508	55427508
cg13615632	AHNAK	-8.02942	1.93039e-15	1.26715e-07	-4.09252	0.509691	chr1	24419277	chr11	62201016	62323707
cg22136753	DUSP2	8.02935	1.9314e-15	1.26782e-07	8.82739	1.09939	chr20	18118066	chr2	96808905	96811179
cg04133370	SLC11A2	8.02935	1.93151e-15	1.26788e-07	7.03927	0.876693	chr11	58992317	chr12	51373184	51422349
cg20114528	CHST2	-8.02934	1.9316e-15	1.26794e-07	-8.33595	1.03819	chr12	48552006	chr3	142838173	142841800
cg18587504	KLF6	8.02934	1.9316e-15	1.26794e-07	2.68189	0.334012	chr15	57598576	chr10	3818188	3827473
cg14080050	KLF6	-8.02932	1.93189e-15	1.26814e-07	-2.44726	0.30479	chr9	33159025	chr10	3818188	3827473
cg24773560	DUSP2	8.0293	1.93213e-15	1.26829e-07	4.76569	0.593537	chr12	56732723	chr2	96808905	96811179
cg22076699	KLF6	-8.02929	1.93235e-15	1.26844e-07	-3.13666	0.390652	chr2	235488337	chr10	3818188	3827473
cg09657446	DUSP2	8.02925	1.93302e-15	1.26887e-07	10.1984	1.27015	chr9	130710188	chr2	96808905	96811179
cg25109238	AHNAK	-8.02924	1.93303e-15	1.26888e-07	-7.48536	0.932262	chr3	52074172	chr11	62201016	62323707
cg18259504	KLF6	8.02917	1.93415e-15	1.26962e-07	2.95942	0.368584	chr14	51000058	chr10	3818188	3827473
cg13508449	SIK1	-8.02916	1.93432e-15	1.26973e-07	-6.02541	0.75044	chr2	109843185	chr21	44834395	44847008
cg03906910	CHCHD7	-8.02912	1.93487e-15	1.27009e-07	-3.24346	0.403962	chr5	142814388	chr8	57124245	57131357
cg27553193	SIK1	-8.02912	1.93493e-15	1.27013e-07	-10.371	1.29167	chr22	41099194	chr21	44834395	44847008
cg25775667	NCR1	-8.02908	1.93555e-15	1.27054e-07	-6.1884	0.770749	chr16	53124961	chr19	55417508	55427508
cg20511815	FAM63A	-8.02906	1.93576e-15	1.27068e-07	-3.72246	0.463624	chr7	5537036	chr1	150969025	150980851
cg10097927	CHST2	8.02903	1.93626e-15	1.271e-07	7.71083	0.960369	chr22	17702126	chr3	142838173	142841800
cg23596244	CHST2	8.02899	1.93685e-15	1.27139e-07	7.54607	0.939853	chr11	2296922	chr3	142838173	142841800
cg01288337	CCL3	-8.02899	1.93685e-15	1.27139e-07	-6.61907	0.824396	chr14	92991035	chr17	34415602	34417515
cg06408078	KLF6	8.02896	1.93732e-15	1.2717e-07	2.73466	0.340599	chr4	109090828	chr10	3818188	3827473
cg24038925	NCR1	8.02894	1.93759e-15	1.27188e-07	6.53114	0.813449	chr14	23497904	chr19	55417508	55427508
cg03158902	TNFAIP3	-8.02892	1.93795e-15	1.27212e-07	-4.90673	0.611132	chr16	4396061	chr6	138188351	138204449
cg12798955	SIK1	-8.02888	1.9385e-15	1.27247e-07	-8.93804	1.11324	chr4	153582263	chr21	44834395	44847008
cg16345795	AHNAK	8.02885	1.93897e-15	1.27278e-07	7.60384	0.947065	chr2	8816914	chr11	62201016	62323707
cg02402429	AHNAK	-8.02885	1.93898e-15	1.27279e-07	-5.32648	0.663417	chr10	79257227	chr11	62201016	62323707
cg24391854	DUSP2	8.02884	1.93914e-15	1.2729e-07	5.78799	0.7209	chr11	134254690	chr2	96808905	96811179
cg15384422	AHNAK	8.0288	1.93981e-15	1.27333e-07	5.78192	0.720148	chr4	123704718	chr11	62201016	62323707
cg24543759	KLF6	-8.02874	1.94073e-15	1.27394e-07	-3.07766	0.383331	chr5	134784137	chr10	3818188	3827473
cg13137743	CHST2	8.02872	1.94092e-15	1.27406e-07	7.65	0.952829	chr7	130333846	chr3	142838173	142841800
cg13854081	DUSP2	-8.02872	1.94092e-15	1.27407e-07	-5.64729	0.703386	chr14	78205329	chr2	96808905	96811179
cg22165175	KLF6	8.02871	1.9411e-15	1.27418e-07	1.85242	0.230725	chr1	111148915	chr10	3818188	3827473
cg11854981	DUSP2	-8.02865	1.94205e-15	1.2748e-07	-6.31646	0.78674	chr6	42219847	chr2	96808905	96811179
cg26262196	SIK1	-8.02862	1.94256e-15	1.27514e-07	-8.32724	1.03719	chr7	30696540	chr21	44834395	44847008
cg26794034	SIK1	-8.02861	1.94257e-15	1.27515e-07	-5.62578	0.700716	chr11	107695825	chr21	44834395	44847008
cg11579222	AHNAK	-8.0286	1.94274e-15	1.27526e-07	-7.31859	0.911565	chr4	99008595	chr11	62201016	62323707
cg24367628	DUSP2	8.02855	1.94351e-15	1.27577e-07	14.1537	1.76293	chr1	178062811	chr2	96808905	96811179
cg03028230	KLF6	-8.02855	1.94355e-15	1.27579e-07	-2.41038	0.300226	chr7	73843372	chr10	3818188	3827473
cg15690700	AHNAK	8.02852	1.94401e-15	1.27609e-07	5.4612	0.680225	chr2	106417026	chr11	62201016	62323707
cg04956511	CCL3	8.02848	1.94465e-15	1.27651e-07	10.4584	1.30266	chr12	7056008	chr17	34415602	34417515
cg04500429	PIK3R1	8.02846	1.94485e-15	1.27664e-07	4.32234	0.538376	chr7	140004071	chr5	67511548	67597649
cg04747102	CHCHD7	8.02839	1.94593e-15	1.27735e-07	4.21209	0.524649	chr2	10418766	chr8	57124245	57131357
cg11099651	PIK3R1	8.02839	1.946e-15	1.2774e-07	3.92882	0.489366	chr11	66795398	chr5	67511548	67597649
cg20104379	AHNAK	-8.02839	1.94604e-15	1.27742e-07	-4.94827	0.616346	chr4	103246119	chr11	62201016	62323707
cg19657351	AHNAK	8.02833	1.94694e-15	1.27801e-07	6.45762	0.804354	chr6	10521558	chr11	62201016	62323707
cg25510838	DUSP2	-8.0283	1.94736e-15	1.27829e-07	-7.85956	0.978981	chr7	1560381	chr2	96808905	96811179
cg07182084	SIK1	-8.0283	1.94741e-15	1.27832e-07	-7.78622	0.969847	chr15	101484583	chr21	44834395	44847008
cg05283081	DUSP2	-8.02829	1.94753e-15	1.2784e-07	-9.38578	1.16909	chr15	45482482	chr2	96808905	96811179
cg10016435	TNFAIP3	-8.02822	1.94859e-15	1.2791e-07	-4.72362	0.588377	chr10	3784156	chr6	138188351	138204449
cg22385054	NCR1	-8.0282	1.94886e-15	1.27927e-07	-6.4243	0.800216	chr14	100779611	chr19	55417508	55427508
cg19189555	AHNAK	-8.0282	1.94893e-15	1.27932e-07	-7.18313	0.894738	chr2	61389190	chr11	62201016	62323707
cg18973735	DUSP2	-8.02818	1.94923e-15	1.27952e-07	-9.41573	1.17284	chr15	43822758	chr2	96808905	96811179
cg04792712	AHNAK	8.02816	1.94944e-15	1.27966e-07	4.98808	0.621323	chr8	17271105	chr11	62201016	62323707
cg11025705	AHNAK	8.02816	1.94951e-15	1.2797e-07	6.62423	0.825124	chr8	145697880	chr11	62201016	62323707
cg27188891	DUSP2	-8.0281	1.95045e-15	1.28032e-07	-8.80208	1.09641	chr5	126420719	chr2	96808905	96811179
cg09274366	AHNAK	-8.02808	1.95075e-15	1.28052e-07	-6.94002	0.864469	chr7	4052042	chr11	62201016	62323707
cg04877165	CHCHD7	-8.02805	1.9512e-15	1.28081e-07	-4.49555	0.55998	chr2	174096031	chr8	57124245	57131357
cg09067305	SIK1	-8.02804	1.95137e-15	1.28092e-07	-5.11957	0.637711	chr5	17255698	chr21	44834395	44847008
cg00255275	DUSP2	-8.02802	1.95164e-15	1.2811e-07	-7.71297	0.960756	chr8	131668478	chr2	96808905	96811179
cg22112267	AHNAK	8.02798	1.95218e-15	1.28146e-07	9.05903	1.12843	chr2	66804706	chr11	62201016	62323707
cg11367172	DUSP2	-8.02798	1.95228e-15	1.28152e-07	-4.13719	0.515346	chr7	55605450	chr2	96808905	96811179
cg03553587	KLF6	8.02784	1.95444e-15	1.28294e-07	3.14586	0.391869	chr3	28616941	chr10	3818188	3827473
cg08746762	CHST2	8.02782	1.95468e-15	1.2831e-07	4.80444	0.598474	chr4	100681429	chr3	142838173	142841800
cg23097681	KLF6	8.02778	1.9553e-15	1.2835e-07	4.44868	0.554161	chr4	86396174	chr10	3818188	3827473
cg03590328	CHST2	-8.02776	1.95554e-15	1.28366e-07	-6.96119	0.867139	chr7	2684462	chr3	142838173	142841800
cg04021898	DUSP2	8.02776	1.95566e-15	1.28374e-07	5.91711	0.737082	chr17	46633281	chr2	96808905	96811179
cg05692725	AX748345	8.02774	1.95592e-15	1.28391e-07	5.80804	0.723496	chr12	95115217	chr17	4385261	4389648
cg03437157	AHNAK	8.02774	1.95598e-15	1.28395e-07	5.03684	0.62743	chr6	100052633	chr11	62201016	62323707
cg03372653	AX748345	8.02756	1.9587e-15	1.28573e-07	6.43472	0.801578	chr1	25372889	chr17	4385261	4389648
cg21173447	AHNAK	8.02751	1.9594e-15	1.28619e-07	4.62648	0.576328	chr21	42218964	chr11	62201016	62323707
cg09218250	DUSP2	8.0275	1.95965e-15	1.28636e-07	13.1462	1.63764	chr3	9943848	chr2	96808905	96811179
cg22124241	CHST2	8.02746	1.96023e-15	1.28674e-07	6.63451	0.826477	chr4	152022611	chr3	142838173	142841800
cg06900257	AHNAK	8.02745	1.96042e-15	1.28686e-07	4.10066	0.51083	chr1	167409054	chr11	62201016	62323707
cg03229769	KLF6	-8.0274	1.96113e-15	1.28733e-07	-3.20922	0.399783	chr18	28976757	chr10	3818188	3827473
cg01095183	TNFAIP3	8.02739	1.96122e-15	1.28739e-07	7.94655	0.989929	chr2	172015611	chr6	138188351	138204449
cg18671660	CCL3	8.02738	1.96142e-15	1.28752e-07	5.41875	0.675033	chr14	23010483	chr17	34415602	34417515
cg19809988	DUSP2	8.02736	1.96175e-15	1.28773e-07	4.85845	0.605236	chr7	149569883	chr2	96808905	96811179
cg14130709	SERTAD2	-8.02735	1.96196e-15	1.28787e-07	-2.70519	0.336996	chr10	12154928	chr2	64858755	64978139
cg02166513	NCR1	8.02734	1.96201e-15	1.28791e-07	5.59903	0.697495	chr16	21206091	chr19	55417508	55427508
cg00387115	AHNAK	8.02732	1.96239e-15	1.28815e-07	6.58272	0.820039	chr12	115889598	chr11	62201016	62323707
cg08901069	CHCHD7	-8.02725	1.96342e-15	1.28883e-07	-4.75182	0.591961	chr16	29002210	chr8	57124245	57131357
cg26502783	AHNAK	8.02725	1.96348e-15	1.28887e-07	8.96129	1.11636	chr5	138089974	chr11	62201016	62323707
cg27266974	AHNAK	-8.02724	1.96361e-15	1.28896e-07	-4.53002	0.564332	chr3	123519391	chr11	62201016	62323707
cg21957296	DUSP2	-8.0272	1.96411e-15	1.28929e-07	-17.1097	2.13147	chr4	15965434	chr2	96808905	96811179
cg08715935	KLF6	-8.02718	1.96449e-15	1.28953e-07	-3.30414	0.411619	chr8	26429697	chr10	3818188	3827473
cg14030836	CHST2	8.02717	1.96472e-15	1.28969e-07	6.87641	0.856643	chr1	2992620	chr3	142838173	142841800
cg00777331	PIK3R1	8.02714	1.96503e-15	1.28989e-07	2.98454	0.371805	chr1	33847865	chr5	67511548	67597649
cg06678140	KLF6	-8.02708	1.966e-15	1.29053e-07	-2.71711	0.338493	chr21	37297144	chr10	3818188	3827473
cg26100071	CHST2	8.027	1.96724e-15	1.29134e-07	7.42658	0.9252	chr11	17493151	chr3	142838173	142841800
cg11400153	KLF6	8.02694	1.96821e-15	1.29197e-07	2.71197	0.337858	chr4	154407748	chr10	3818188	3827473
cg27360669	AHNAK	-8.02692	1.96847e-15	1.29215e-07	-8.37057	1.04281	chr2	121543492	chr11	62201016	62323707
cg13475301	AHNAK	-8.0269	1.96874e-15	1.29233e-07	-5.18856	0.646396	chr4	185880758	chr11	62201016	62323707
cg06613222	SIK1	-8.02689	1.969e-15	1.2925e-07	-6.74388	0.840161	chr2	45956963	chr21	44834395	44847008
cg10036013	AHNAK	8.02684	1.9697e-15	1.29295e-07	2.96614	0.369527	chr7	4778839	chr11	62201016	62323707
cg07728865	SIK1	8.02682	1.97e-15	1.29315e-07	5.90078	0.735133	chr2	242787716	chr21	44834395	44847008
cg27132732	AHNAK	-8.02677	1.97084e-15	1.29371e-07	-5.09069	0.634214	chr15	32202752	chr11	62201016	62323707
cg14839404	DUSP2	8.02674	1.97134e-15	1.29403e-07	7.70296	0.959663	chr20	55841869	chr2	96808905	96811179
cg16021135	FAM63A	8.02673	1.97138e-15	1.29406e-07	3.32412	0.414131	chr3	123130669	chr1	150969025	150980851
cg08587297	KLF6	-8.02673	1.97141e-15	1.29408e-07	-3.7634	0.468859	chr21	45233662	chr10	3818188	3827473
cg23249608	AHNAK	-8.02669	1.97199e-15	1.29446e-07	-9.17099	1.14256	chr1	65129850	chr11	62201016	62323707
cg25208225	SERTAD2	-8.02664	1.97275e-15	1.29496e-07	-3.61615	0.450519	chr17	62009663	chr2	64858755	64978139
cg03072286	AHNAK	8.02664	1.97276e-15	1.29496e-07	4.39585	0.547657	chr6	150262044	chr11	62201016	62323707
cg02638434	KLF6	-8.02662	1.97315e-15	1.29522e-07	-3.38207	0.421357	chr2	128372659	chr10	3818188	3827473
cg12819762	AHNAK	-8.02658	1.97368e-15	1.29557e-07	-5.5795	0.695127	chr16	83221020	chr11	62201016	62323707
cg11497957	SERTAD2	-8.02655	1.97426e-15	1.29595e-07	-2.87152	0.357753	chr8	125985846	chr2	64858755	64978139
cg13551227	DUSP2	8.02653	1.97451e-15	1.29611e-07	12.0924	1.50655	chr10	103604019	chr2	96808905	96811179
cg11281373	SIK1	-8.02652	1.97469e-15	1.29623e-07	-6.98313	0.870007	chr18	77615373	chr21	44834395	44847008
cg00818106	CHST2	-8.02648	1.9752e-15	1.29657e-07	-3.80347	0.473865	chr10	134221503	chr3	142838173	142841800
cg17949960	DUSP2	-8.02643	1.97604e-15	1.29712e-07	-7.64655	0.952671	chr14	32976977	chr2	96808905	96811179
cg21494776	TNFAIP3	8.02637	1.97695e-15	1.29771e-07	3.42714	0.426985	chr19	10397780	chr6	138188351	138204449
cg01297984	CHST2	8.02637	1.97702e-15	1.29776e-07	6.26283	0.780282	chr8	22992397	chr3	142838173	142841800
cg12179105	AHNAK	8.02635	1.97732e-15	1.29796e-07	6.4254	0.800539	chr19	12203946	chr11	62201016	62323707
cg09736846	CCL3	8.02635	1.97735e-15	1.29797e-07	6.51434	0.811619	chr8	101443681	chr17	34415602	34417515
cg08943494	NCR1	8.02634	1.97745e-15	1.29804e-07	8.15688	1.01626	chr11	36422615	chr19	55417508	55427508
cg11458934	CHCHD7	8.0263	1.978e-15	1.2984e-07	5.23765	0.65256	chr3	14848288	chr8	57124245	57131357
cg20752373	KLF6	-8.02626	1.97869e-15	1.29886e-07	-2.15854	0.268935	chr11	34645224	chr10	3818188	3827473
cg19005845	CHST2	8.02626	1.97873e-15	1.29888e-07	6.71614	0.836771	chr6	29399774	chr3	142838173	142841800
cg17072368	KLF6	-8.02623	1.97908e-15	1.29911e-07	-2.88839	0.359868	chr17	56004592	chr10	3818188	3827473
cg04677582	KLF6	-8.0262	1.97957e-15	1.29943e-07	-2.52573	0.314685	chr20	22401517	chr10	3818188	3827473
cg04915058	DUSP2	-8.02613	1.98063e-15	1.30013e-07	-7.40392	0.922476	chr3	55693741	chr2	96808905	96811179
cg09160177	SIK1	-8.02613	1.9807e-15	1.30018e-07	-8.17748	1.01886	chr9	95479719	chr21	44834395	44847008
cg05313440	KLF6	-8.02606	1.98174e-15	1.30086e-07	-3.01243	0.375331	chr5	131875627	chr10	3818188	3827473
cg06287783	AHNAK	-8.02606	1.98181e-15	1.3009e-07	-7.70407	0.959882	chr6	33137622	chr11	62201016	62323707
cg02586236	CHST2	-8.02595	1.98343e-15	1.30197e-07	-5.82861	0.72622	chr7	2439366	chr3	142838173	142841800
cg05798929	SIK1	-8.02578	1.98616e-15	1.30376e-07	-4.41979	0.5507	chr4	99853884	chr21	44834395	44847008
cg13989087	CHST2	8.02576	1.98642e-15	1.30393e-07	7.31607	0.911573	chr4	40690594	chr3	142838173	142841800
cg18931885	SIK1	-8.0257	1.98729e-15	1.3045e-07	-5.16614	0.6437	chr10	112100739	chr21	44834395	44847008
cg10903500	CHST2	8.0257	1.9873e-15	1.30451e-07	5.32301	0.663246	chr8	134544121	chr3	142838173	142841800
cg21538115	CHST2	8.0257	1.9874e-15	1.30458e-07	8.92395	1.11192	chr20	19230758	chr3	142838173	142841800
cg26477856	CHST2	8.02566	1.98804e-15	1.30499e-07	8.04163	1.00199	chr12	56324915	chr3	142838173	142841800
cg09477755	AHNAK	-8.02564	1.98833e-15	1.30518e-07	-5.30589	0.661118	chr12	273504	chr11	62201016	62323707
cg13745692	CHCHD7	-8.02562	1.98867e-15	1.30541e-07	-3.86826	0.481989	chr3	60065489	chr8	57124245	57131357
cg10092779	AHNAK	-8.02556	1.98953e-15	1.30597e-07	-5.23438	0.652213	chr1	57294085	chr11	62201016	62323707
cg19285774	AHNAK	-8.02553	1.99002e-15	1.3063e-07	-5.85818	0.729943	chr2	74907978	chr11	62201016	62323707
cg00415613	KLF6	-8.02548	1.99077e-15	1.30678e-07	-2.78825	0.347425	chr1	204597392	chr10	3818188	3827473	GZMA protein levels (SeqId = 3440-7), GZMK protein levels (SeqId = 9545-156), C-reactive protein (CRP) levels
cg04222196	TNFAIP3	8.02547	1.99096e-15	1.30691e-07	4.38715	0.546653	chr1	203723795	chr6	138188351	138204449
cg23867046	AHNAK	8.02543	1.99163e-15	1.30735e-07	7.07411	0.881462	chr22	31002739	chr11	62201016	62323707
cg25806875	TNFAIP3	-8.02542	1.99167e-15	1.30738e-07	-6.94881	0.86585	chr1	89740410	chr6	138188351	138204449
cg09081994	AHNAK	8.0254	1.99199e-15	1.30758e-07	4.439	0.553118	chr3	119011925	chr11	62201016	62323707
cg07810861	NCR1	8.02537	1.99253e-15	1.30794e-07	6.5001	0.809945	chr11	125954215	chr19	55417508	55427508
cg02625086	SLC11A2	-8.02534	1.99291e-15	1.30819e-07	-4.07121	0.507294	chr4	109086398	chr12	51373184	51422349
cg08121550	SIK1	-8.02534	1.99304e-15	1.30827e-07	-7.01896	0.8746	chr3	66500294	chr21	44834395	44847008
cg08558339	CHST2	-8.02528	1.99384e-15	1.3088e-07	-7.74363	0.964904	chr7	127777579	chr3	142838173	142841800
cg07998288	NCR1	-8.02527	1.9941e-15	1.30897e-07	-9.62773	1.19968	chr16	66771973	chr19	55417508	55427508
cg21016778	DUSP2	-8.02515	1.99587e-15	1.31013e-07	-3.73661	0.465612	chr15	65805260	chr2	96808905	96811179
cg09292244	PIK3R1	8.02512	1.99632e-15	1.31043e-07	4.21441	0.525152	chr8	8182618	chr5	67511548	67597649
cg26996371	LAIR1	8.02505	1.99747e-15	1.31118e-07	6.24722	0.778464	chr3	73129911	chr19	54865362	54882165
cg07850418	AHNAK	8.02504	1.99772e-15	1.31135e-07	6.86449	0.855384	chr3	147110378	chr11	62201016	62323707
cg06738507	PIK3R1	8.02503	1.99785e-15	1.31144e-07	3.41433	0.42546	chr22	24829053	chr5	67511548	67597649
cg09714778	DUSP2	8.02498	1.99854e-15	1.31189e-07	9.34162	1.16407	chr3	74664098	chr2	96808905	96811179
cg25658253	AHNAK	-8.02497	1.99874e-15	1.31202e-07	-6.84719	0.853236	chr10	126239409	chr11	62201016	62323707
cg09472159	CHST2	-8.02497	1.99879e-15	1.31205e-07	-9.60054	1.19633	chr19	14693814	chr3	142838173	142841800
cg01085569	AHNAK	-8.0249	1.9999e-15	1.31278e-07	-4.89089	0.609465	chr2	66982917	chr11	62201016	62323707
cg09606074	AHNAK	-8.02482	2.00102e-15	1.31352e-07	-6.63514	0.826827	chr22	51176729	chr11	62201016	62323707
cg12909188	AHNAK	-8.02476	2.00208e-15	1.31421e-07	-5.8316	0.726701	chr12	77337643	chr11	62201016	62323707
cg17113029	NCR1	-8.02474	2.00231e-15	1.31436e-07	-14.2255	1.7727	chr1	222135195	chr19	55417508	55427508
cg17007711	AHNAK	-8.02469	2.00318e-15	1.31493e-07	-5.34046	0.665505	chr16	86948010	chr11	62201016	62323707
cg18973586	CHCHD7	8.02456	2.0051e-15	1.31619e-07	5.26469	0.656071	chr4	963968	chr8	57124245	57131357
cg00811689	AHNAK	8.02454	2.0054e-15	1.31639e-07	8.31213	1.03584	chr5	79551031	chr11	62201016	62323707
cg26077811	KLF6	-8.02454	2.00547e-15	1.31643e-07	-2.39555	0.298528	chr11	119232263	chr10	3818188	3827473
cg11114504	DUSP2	8.02453	2.00556e-15	1.31649e-07	7.43826	0.926939	chr7	27208476	chr2	96808905	96811179
cg19015264	TIPARP	8.02453	2.00564e-15	1.31655e-07	4.94851	0.616674	chr17	1618295	chr3	156391024	156424559
cg03196720	KLF6	8.02452	2.00579e-15	1.31665e-07	1.28531	0.160173	chr12	6473299	chr10	3818188	3827473
cg09614415	DUSP2	8.02451	2.00594e-15	1.31674e-07	4.37243	0.544884	chr10	129535509	chr2	96808905	96811179
cg02175213	LAIR1	8.02448	2.00639e-15	1.31704e-07	7.5537	0.941332	chr12	69352407	chr19	54865362	54882165
cg22172379	SLC11A2	8.0244	2.00764e-15	1.31786e-07	6.72036	0.83749	chr16	85947643	chr12	51373184	51422349
cg09154528	CHST2	-8.02435	2.00842e-15	1.31837e-07	-5.08685	0.633927	chr22	50154745	chr3	142838173	142841800
cg24824779	TIPARP	-8.02434	2.00861e-15	1.3185e-07	-5.94787	0.741229	chr1	36793882	chr3	156391024	156424559
cg08510483	CCL3	-8.02433	2.00873e-15	1.31857e-07	-6.8339	0.851647	chr11	124296071	chr17	34415602	34417515
cg20793144	PDCD4-AS1	-8.02432	2.00887e-15	1.31867e-07	-5.41297	0.674571	chr2	47250669	chr10	112629626	112631991
cg26205385	AHNAK	-8.0243	2.00931e-15	1.31895e-07	-6.19236	0.771701	chr5	38347843	chr11	62201016	62323707
cg02058400	LAIR1	8.02426	2.0098e-15	1.31928e-07	6.92771	0.863345	chr6	112337835	chr19	54865362	54882165
cg23667420	DUSP2	-8.02425	2.00996e-15	1.31938e-07	-9.21918	1.14891	chr12	122473080	chr2	96808905	96811179
cg00758854	DUSP2	-8.02418	2.01106e-15	1.32011e-07	-7.80749	0.972995	chr6	29576422	chr2	96808905	96811179
cg11346124	PIK3R1	8.02412	2.01198e-15	1.32071e-07	3.27161	0.407721	chr6	150614809	chr5	67511548	67597649
cg11773346	CHST2	-8.02412	2.01204e-15	1.32075e-07	-6.05134	0.754144	chr19	11750910	chr3	142838173	142841800
cg09455513	CHST2	-8.02411	2.01224e-15	1.32088e-07	-7.19092	0.896164	chr10	3792283	chr3	142838173	142841800
cg25145728	CHST2	8.0241	2.01244e-15	1.32101e-07	4.06103	0.506104	chr16	89628775	chr3	142838173	142841800
cg05908907	KLF6	8.02408	2.0127e-15	1.32118e-07	1.96385	0.244744	chr5	168110689	chr10	3818188	3827473
cg04289093	CHCHD7	-8.02406	2.01303e-15	1.3214e-07	-4.50073	0.560904	chr1	25890538	chr8	57124245	57131357
cg00275372	AHNAK	-8.02404	2.01337e-15	1.32162e-07	-3.13679	0.390924	chr10	33249085	chr11	62201016	62323707
cg09122593	AHNAK	-8.02402	2.01359e-15	1.32177e-07	-6.44574	0.803305	chr1	203020141	chr11	62201016	62323707	Gestational age, Primary Sjogrens syndrome, Arm circumference, Tissue, age, Gene expression of Affymetrix ID: 2451693 (gene symbol: FMOD), TCL1A protein levels (SeqId = 17210-2), FCER2 protein levels (SeqId = 3291-30), LTA protein levels (SeqId = 3505-6), FCRL1 protein levels (SeqId = 5728-60), Incident COPD, C-reactive protein (CRP) levels
cg00827176	KLF6	-8.02398	2.0143e-15	1.32223e-07	-2.91393	0.363153	chr8	21885702	chr10	3818188	3827473
cg06011631	DUSP2	-8.02397	2.01449e-15	1.32236e-07	-6.76624	0.843254	chr15	92738832	chr2	96808905	96811179
cg06712013	NCR1	-8.02389	2.01572e-15	1.32316e-07	-4.50794	0.561815	chr12	49759545	chr19	55417508	55427508
cg24006794	TIPARP	-8.02385	2.01625e-15	1.32351e-07	-6.20734	0.77361	chr14	65224894	chr3	156391024	156424559
cg26097275	AHNAK	-8.02385	2.01631e-15	1.32355e-07	-4.64839	0.579322	chr17	39892088	chr11	62201016	62323707
cg24762861	PIK3R1	8.02378	2.01746e-15	1.32431e-07	3.5256	0.439394	chr22	28671777	chr5	67511548	67597649
cg12278961	DUSP2	8.02377	2.01761e-15	1.3244e-07	4.42182	0.55109	chr9	37035116	chr2	96808905	96811179
cg20087632	AHNAK	-8.02375	2.01788e-15	1.32458e-07	-7.16454	0.892916	chr8	130710494	chr11	62201016	62323707
cg09912350	DUSP2	8.02374	2.01799e-15	1.32465e-07	7.06603	0.88064	chr4	156588326	chr2	96808905	96811179
cg17140497	KLF6	-8.02373	2.01818e-15	1.32478e-07	-2.16727	0.270108	chr5	142563177	chr10	3818188	3827473
cg11131037	NCR1	8.02373	2.01822e-15	1.3248e-07	6.45548	0.804548	chr1	117306044	chr19	55417508	55427508
cg11381954	AHNAK	-8.02369	2.0188e-15	1.32518e-07	-4.34284	0.541252	chr4	102256428	chr11	62201016	62323707
cg00283929	KLF6	-8.02369	2.01886e-15	1.32522e-07	-3.17361	0.39553	chr17	59553604	chr10	3818188	3827473
cg24531401	SIK1	8.02367	2.0192e-15	1.32545e-07	5.79416	0.722133	chr7	1513791	chr21	44834395	44847008
cg13656338	DUSP2	-8.02366	2.01927e-15	1.32549e-07	-9.41445	1.17334	chr12	116954658	chr2	96808905	96811179
cg09459774	SIK1	-8.0236	2.02028e-15	1.32616e-07	-10.5943	1.32039	chr3	71457237	chr21	44834395	44847008
cg08055733	SIK1	8.02358	2.0206e-15	1.32637e-07	5.9518	0.741789	chr1	223404055	chr21	44834395	44847008
cg19696794	DUSP2	8.02357	2.02071e-15	1.32644e-07	5.30609	0.661313	chr6	7106952	chr2	96808905	96811179
cg00778996	DUSP2	-8.02355	2.02108e-15	1.32668e-07	-5.79818	0.722645	chr8	6275498	chr2	96808905	96811179
cg25486757	KLF6	8.02353	2.02141e-15	1.3269e-07	2.71869	0.33884	chr3	73674074	chr10	3818188	3827473
cg01561807	CHCHD7	8.02351	2.02173e-15	1.32711e-07	4.50226	0.561133	chr13	114307602	chr8	57124245	57131357
cg10568983	KLF6	-8.0235	2.02178e-15	1.32714e-07	-2.93263	0.365505	chr15	80521890	chr10	3818188	3827473
cg01774645	SIK1	8.02345	2.02263e-15	1.3277e-07	7.01413	0.874204	chr1	161040044	chr21	44834395	44847008
cg05017003	NCR1	8.02341	2.02324e-15	1.3281e-07	7.10712	0.885798	chr21	45154770	chr19	55417508	55427508	Incident COPD
cg10165378	SIK1	-8.0234	2.02341e-15	1.32821e-07	-7.97506	0.993975	chr1	200118495	chr21	44834395	44847008
cg07356486	AHNAK	8.0234	2.02346e-15	1.32825e-07	4.29526	0.535341	chr3	133646095	chr11	62201016	62323707
cg18408209	TIPARP	-8.02338	2.02375e-15	1.32843e-07	-4.16173	0.518701	chr2	193509	chr3	156391024	156424559
cg22506563	SIK1	8.02326	2.02569e-15	1.32971e-07	6.47107	0.806539	chr18	13378319	chr21	44834395	44847008
cg00797434	CHST2	8.02323	2.02613e-15	1.33e-07	6.68505	0.833213	chr11	32680447	chr3	142838173	142841800
cg05559987	AHNAK	-8.02319	2.02671e-15	1.33038e-07	-7.28379	0.907842	chr18	46188121	chr11	62201016	62323707
cg27275941	NCR1	-8.02317	2.02713e-15	1.33065e-07	-4.3968	0.548013	chr3	15751015	chr19	55417508	55427508
cg15143914	AHNAK	-8.02316	2.02714e-15	1.33066e-07	-3.77946	0.471068	chr1	92196566	chr11	62201016	62323707
cg04226102	DUSP2	8.02316	2.02725e-15	1.33073e-07	8.70308	1.08475	chr6	111408202	chr2	96808905	96811179
cg27622172	KLF6	-8.02313	2.02761e-15	1.33097e-07	-2.65797	0.331288	chr4	56847036	chr10	3818188	3827473
cg09284526	DUSP2	-8.02312	2.02792e-15	1.33117e-07	-4.30192	0.53619	chr16	57681269	chr2	96808905	96811179
cg05378938	AHNAK	8.0231	2.02818e-15	1.33135e-07	2.31679	0.288764	chr1	179560983	chr11	62201016	62323707
cg22832788	SERTAD2	-8.02309	2.02831e-15	1.33143e-07	-8.32722	1.03791	chr20	3074726	chr2	64858755	64978139
cg21578330	AHNAK	8.02301	2.02957e-15	1.33226e-07	5.56681	0.693855	chr4	87829966	chr11	62201016	62323707
cg00135056	CCL3	8.02298	2.03011e-15	1.33261e-07	10.4566	1.30333	chr3	128997295	chr17	34415602	34417515
cg17660183	TNFAIP3	-8.02296	2.03035e-15	1.33277e-07	-5.4334	0.677232	chr12	105065386	chr6	138188351	138204449
cg16337430	AHNAK	8.02291	2.03123e-15	1.33335e-07	6.80509	0.848208	chr12	124876433	chr11	62201016	62323707
cg16364570	AHNAK	-8.02282	2.03267e-15	1.33429e-07	-5.88359	0.733357	chr18	10290113	chr11	62201016	62323707
cg17397548	KLF6	-8.02273	2.034e-15	1.33516e-07	-2.38162	0.296858	chr5	159246470	chr10	3818188	3827473
cg01254425	NCR1	-8.02272	2.03422e-15	1.33531e-07	-12.6263	1.57382	chr6	33624847	chr19	55417508	55427508
cg03356868	CHST2	-8.0227	2.03447e-15	1.33547e-07	-7.14026	0.890007	chr19	4432122	chr3	142838173	142841800
cg11346733	KLF6	-8.02266	2.03522e-15	1.33597e-07	-2.63912	0.328959	chr5	14041860	chr10	3818188	3827473
cg12123829	SIK1	-8.02264	2.03552e-15	1.33616e-07	-8.45058	1.05334	chr18	33595773	chr21	44834395	44847008
cg20849286	AHNAK	-8.02262	2.03584e-15	1.33637e-07	-6.93493	0.864423	chr3	45166560	chr11	62201016	62323707
cg12056791	AHNAK	-8.02259	2.0362e-15	1.33661e-07	-7.11347	0.88668	chr17	75508549	chr11	62201016	62323707
cg06912601	AHNAK	-8.02256	2.03672e-15	1.33695e-07	-6.02695	0.75125	chr22	37918311	chr11	62201016	62323707
cg26510238	CHST2	-8.02255	2.03688e-15	1.33705e-07	-9.51158	1.1856	chr10	75764887	chr3	142838173	142841800
cg05621934	AHNAK	-8.02254	2.03703e-15	1.33715e-07	-7.54761	0.9408	chr10	44540259	chr11	62201016	62323707
cg15531369	CHST2	8.02254	2.03709e-15	1.33719e-07	5.96387	0.74339	chr19	49993157	chr3	142838173	142841800
cg02967377	KLF6	-8.02253	2.03724e-15	1.33729e-07	-2.66787	0.332548	chr15	99152767	chr10	3818188	3827473
cg19164987	AHNAK	8.02248	2.03796e-15	1.33777e-07	2.58425	0.322125	chr12	54413000	chr11	62201016	62323707
cg01302410	CHST2	-8.02247	2.03816e-15	1.33789e-07	-5.40735	0.674026	chr14	74100891	chr3	142838173	142841800
cg15833511	TNFAIP3	-8.02244	2.0386e-15	1.33818e-07	-5.86937	0.731618	chr20	35256798	chr6	138188351	138204449
cg20804000	AHNAK	-8.02238	2.0396e-15	1.33884e-07	-5.53314	0.689712	chr3	13685146	chr11	62201016	62323707
cg10197238	KLF6	-8.02237	2.03982e-15	1.33898e-07	-3.2796	0.408807	chr14	21269744	chr10	3818188	3827473
cg21563683	TIPARP	8.02236	2.03995e-15	1.33907e-07	5.02479	0.626348	chr12	46767928	chr3	156391024	156424559
cg09010484	AHNAK	-8.02235	2.04004e-15	1.33912e-07	-5.49348	0.684771	chr10	78083603	chr11	62201016	62323707
cg08891071	SERTAD2	-8.02227	2.04143e-15	1.34004e-07	-3.05444	0.380745	chr5	150399909	chr2	64858755	64978139
cg08947058	AHNAK	-8.02225	2.04162e-15	1.34016e-07	-5.47729	0.682762	chr3	31734354	chr11	62201016	62323707
cg12126706	AHNAK	-8.02221	2.04237e-15	1.34066e-07	-2.69766	0.336274	chr1	156889128	chr11	62201016	62323707
cg19696012	AHNAK	-8.0222	2.04251e-15	1.34075e-07	-5.43312	0.677261	chr8	128745037	chr11	62201016	62323707
cg21811345	SLC11A2	8.02209	2.0442e-15	1.34186e-07	8.0592	1.00463	chr16	81515040	chr12	51373184	51422349
cg19824993	DUSP2	-8.02207	2.0445e-15	1.34206e-07	-8.19621	1.02171	chr1	201269807	chr2	96808905	96811179
cg19409962	DUSP2	-8.02206	2.0447e-15	1.34219e-07	-5.58233	0.695873	chr11	67309816	chr2	96808905	96811179
cg25417766	CHST2	-8.02205	2.04481e-15	1.34226e-07	-7.46629	0.930721	chr19	52191468	chr3	142838173	142841800
cg19692165	TNFAIP3	8.02202	2.0454e-15	1.34264e-07	11.1244	1.38674	chr12	24716640	chr6	138188351	138204449
cg01702055	CHCHD7	8.022	2.04563e-15	1.3428e-07	3.59765	0.448473	chr6	13303065	chr8	57124245	57131357
cg04189887	TNFAIP3	-8.02198	2.04595e-15	1.34301e-07	-5.99826	0.747727	chr10	94886120	chr6	138188351	138204449
cg07553066	KLF6	-8.02195	2.04646e-15	1.34334e-07	-2.56395	0.319616	chr18	54118660	chr10	3818188	3827473
cg26533745	DUSP2	8.02192	2.04704e-15	1.34372e-07	15.8716	1.97854	chr4	106816770	chr2	96808905	96811179
cg05662436	KLF6	-8.02189	2.04744e-15	1.34398e-07	-2.87244	0.358075	chr9	13351377	chr10	3818188	3827473
cg12253845	DUSP2	-8.02186	2.0479e-15	1.34429e-07	-8.77076	1.09336	chr17	39675198	chr2	96808905	96811179
cg01029623	KLF6	8.02185	2.04806e-15	1.34439e-07	2.09126	0.260696	chr12	122016779	chr10	3818188	3827473
cg23336630	TNFAIP3	-8.0218	2.04881e-15	1.34489e-07	-5.92968	0.739196	chr19	38785130	chr6	138188351	138204449
cg10768063	DUSP2	-8.02176	2.04951e-15	1.34534e-07	-6.05114	0.75434	chr15	29213736	chr2	96808905	96811179
cg04339457	AHNAK	8.02176	2.04959e-15	1.3454e-07	10.1309	1.26293	chr3	183145663	chr11	62201016	62323707
cg24712632	CHCHD7	-8.02175	2.04973e-15	1.34549e-07	-5.72832	0.714098	chr11	60754328	chr8	57124245	57131357
cg17835072	KLF6	-8.02171	2.05036e-15	1.3459e-07	-2.49953	0.311596	chr2	71189456	chr10	3818188	3827473
cg23251057	CHST2	-8.02167	2.0509e-15	1.34626e-07	-8.56537	1.06778	chr14	69480702	chr3	142838173	142841800
cg25159324	AHNAK	-8.02165	2.05134e-15	1.34654e-07	-5.85089	0.729387	chr3	31933856	chr11	62201016	62323707
cg13049261	NCR1	8.02163	2.0516e-15	1.34672e-07	8.60829	1.07314	chr14	99879199	chr19	55417508	55427508
cg14413452	AHNAK	-8.02163	2.05167e-15	1.34676e-07	-6.09573	0.759912	chr1	41165626	chr11	62201016	62323707
cg07550370	KLF6	-8.02162	2.05176e-15	1.34682e-07	-2.78679	0.347409	chr14	65833859	chr10	3818188	3827473
cg02920954	TIPARP	-8.02158	2.05242e-15	1.34726e-07	-5.1046	0.636358	chr7	106496406	chr3	156391024	156424559
cg13449535	CCL3	-8.02153	2.05327e-15	1.34781e-07	-4.69418	0.585197	chr1	1101348	chr17	34415602	34417515
cg04804592	CHST2	8.02149	2.05385e-15	1.34819e-07	7.35834	0.917328	chr4	15329727	chr3	142838173	142841800
cg26066349	DUSP2	8.02147	2.05411e-15	1.34836e-07	8.42891	1.05079	chr14	31675363	chr2	96808905	96811179
cg06080043	DUSP2	-8.02146	2.0544e-15	1.34856e-07	-7.89327	0.98402	chr1	45038374	chr2	96808905	96811179
cg13828150	DUSP2	-8.02139	2.05538e-15	1.3492e-07	-6.06424	0.756009	chr6	56696399	chr2	96808905	96811179
cg20392201	SERTAD2	-8.02137	2.05572e-15	1.34942e-07	-4.83646	0.602946	chr1	184806353	chr2	64858755	64978139
cg27360727	AHNAK	8.02137	2.05575e-15	1.34944e-07	5.4952	0.68507	chr2	62408302	chr11	62201016	62323707
cg26896911	NCR1	-8.02135	2.05613e-15	1.34969e-07	-6.80312	0.848127	chr3	45986498	chr19	55417508	55427508
cg25496760	CHST2	8.02131	2.05678e-15	1.35012e-07	5.576	0.695148	chr16	11051651	chr3	142838173	142841800
cg12258785	DUSP2	8.02128	2.05721e-15	1.3504e-07	8.63677	1.07673	chr3	24537407	chr2	96808905	96811179
cg05091997	AHNAK	-8.02121	2.05833e-15	1.35113e-07	-5.28351	0.658692	chr17	60897721	chr11	62201016	62323707
cg08537760	NCR1	8.0212	2.05845e-15	1.35121e-07	8.41228	1.04876	chr17	80302213	chr19	55417508	55427508
cg03186986	SIK1	8.02118	2.05883e-15	1.35146e-07	15.0736	1.87923	chr2	69869962	chr21	44834395	44847008
cg09221576	CHST2	8.02116	2.0591e-15	1.35164e-07	6.94642	0.866012	chr20	12225421	chr3	142838173	142841800
cg14635828	DUSP2	-8.02115	2.05925e-15	1.35174e-07	-8.61731	1.07432	chr17	41938531	chr2	96808905	96811179
cg11769939	AHNAK	-8.02114	2.0595e-15	1.3519e-07	-10.709	1.3351	chr10	48370695	chr11	62201016	62323707
cg02321062	AHNAK	8.02112	2.05978e-15	1.35209e-07	3.81035	0.475039	chr3	107244746	chr11	62201016	62323707
cg14586546	AHNAK	-8.02112	2.05978e-15	1.35209e-07	-5.91715	0.737696	chr9	136003252	chr11	62201016	62323707
cg05580073	CHST2	-8.02104	2.06116e-15	1.35299e-07	-6.53386	0.814591	chr22	24803248	chr3	142838173	142841800
cg08574915	SIK1	-8.02101	2.06156e-15	1.35325e-07	-5.72704	0.714004	chr17	79924772	chr21	44834395	44847008
cg14145667	CHST2	8.02101	2.06159e-15	1.35328e-07	9.05641	1.12909	chr19	909533	chr3	142838173	142841800
cg17247665	NCR1	8.02098	2.06198e-15	1.35353e-07	6.45738	0.80506	chr5	156586209	chr19	55417508	55427508
cg00809164	DUSP2	8.02096	2.06236e-15	1.35378e-07	4.51507	0.562909	chr16	56651049	chr2	96808905	96811179
cg15791120	AHNAK	-8.02095	2.06248e-15	1.35386e-07	-7.71947	0.962414	chr7	45722099	chr11	62201016	62323707
cg12906234	AHNAK	-8.02095	2.06258e-15	1.35393e-07	-5.24069	0.653376	chr10	50122576	chr11	62201016	62323707
cg11229273	DUSP2	-8.02094	2.06272e-15	1.35402e-07	-6.67521	0.832224	chr3	57015101	chr2	96808905	96811179
cg12994448	SIK1	-8.02091	2.06311e-15	1.35427e-07	-6.96034	0.867774	chr12	108130839	chr21	44834395	44847008
cg17876463	NCR1	8.02089	2.06344e-15	1.35449e-07	5.92568	0.738781	chr1	25891032	chr19	55417508	55427508
cg10139653	SIK1	-8.02089	2.06345e-15	1.3545e-07	-6.34592	0.791174	chr15	90608388	chr21	44834395	44847008
cg04201347	AHNAK	-8.02088	2.06366e-15	1.35463e-07	-4.83208	0.602437	chr19	50086849	chr11	62201016	62323707
cg25162988	PIK3R1	8.02088	2.06369e-15	1.35465e-07	3.72906	0.464919	chr12	111216938	chr5	67511548	67597649
cg19423175	CHST2	-8.02087	2.06386e-15	1.35477e-07	-7.36463	0.918184	chr19	4094324	chr3	142838173	142841800
cg20605134	CHST2	-8.02087	2.0639e-15	1.35479e-07	-6.62683	0.826198	chr6	15400462	chr3	142838173	142841800
cg22975671	FAM63A	-8.02081	2.06487e-15	1.35543e-07	-5.11469	0.637678	chr17	6926269	chr1	150969025	150980851
cg13600448	DUSP2	-8.0208	2.06494e-15	1.35547e-07	-8.53646	1.06429	chr16	11211730	chr2	96808905	96811179
cg22889646	KLF6	-8.02078	2.06527e-15	1.35569e-07	-1.78072	0.222014	chr8	29107750	chr10	3818188	3827473
cg18235799	AHNAK	-8.02077	2.06546e-15	1.35581e-07	-8.25463	1.02916	chr5	159680170	chr11	62201016	62323707
cg08619418	PIK3R1	8.02074	2.06595e-15	1.35613e-07	4.28937	0.534785	chr2	174862282	chr5	67511548	67597649
cg26754426	CCL3	8.02073	2.06607e-15	1.35622e-07	6.54412	0.815901	chr3	112693969	chr17	34415602	34417515
cg15013192	CCL3	-8.02072	2.0662e-15	1.3563e-07	-11.0936	1.38311	chr8	22434945	chr17	34415602	34417515
cg26647593	HSD17B8	8.02071	2.06633e-15	1.35639e-07	3.03275	0.378114	chr18	21002961	chr6	33172419	33174608
cg00757404	KLF6	-8.02065	2.06731e-15	1.35703e-07	-2.61809	0.326419	chr1	45050279	chr10	3818188	3827473
cg17144735	CRIP1	-8.0206	2.06826e-15	1.35765e-07	-5.49283	0.68484	chr10	70804291	chr14	105952654	105955284
cg10511357	KLF6	-8.0205	2.06976e-15	1.35864e-07	-2.87857	0.358902	chr1	7196075	chr10	3818188	3827473
cg15188939	AHNAK	8.02045	2.07054e-15	1.35915e-07	5.22892	0.651948	chr15	72809154	chr11	62201016	62323707
cg04209573	KLF6	8.02039	2.07157e-15	1.35983e-07	1.99181	0.248343	chr19	42070764	chr10	3818188	3827473
cg23561531	DUSP2	-8.02035	2.0723e-15	1.3603e-07	-5.99912	0.747987	chr11	127328847	chr2	96808905	96811179
cg00461164	AHNAK	-8.02034	2.07242e-15	1.36038e-07	-5.90146	0.735812	chr2	109825666	chr11	62201016	62323707
cg02913246	CHST2	-8.02032	2.07279e-15	1.36063e-07	-6.94084	0.865407	chr14	73706300	chr3	142838173	142841800
cg19173666	DUSP2	-8.02028	2.07331e-15	1.36097e-07	-7.46044	0.930196	chr17	80740808	chr2	96808905	96811179
cg13900216	TIPARP	-8.02028	2.0734e-15	1.36103e-07	-5.02716	0.626806	chr21	35881375	chr3	156391024	156424559
cg16364570	DUSP2	-8.0202	2.07472e-15	1.3619e-07	-7.03417	0.877057	chr18	10290113	chr2	96808905	96811179
cg13292942	DUSP2	8.02015	2.07552e-15	1.36242e-07	6.04719	0.754	chr1	236095453	chr2	96808905	96811179
cg21587375	DUSP2	-8.02014	2.07559e-15	1.36246e-07	-7.35988	0.917675	chr3	46786387	chr2	96808905	96811179
cg04138706	NCR1	-8.02014	2.07561e-15	1.36248e-07	-8.06939	1.00614	chr18	32275480	chr19	55417508	55427508
cg08111167	DUSP2	8.02014	2.0757e-15	1.36253e-07	5.03249	0.627482	chr4	82135987	chr2	96808905	96811179
cg05798929	NCR1	-8.02012	2.07589e-15	1.36266e-07	-4.49973	0.561054	chr4	99853884	chr19	55417508	55427508
cg18655534	DUSP2	-8.02011	2.07605e-15	1.36276e-07	-6.58236	0.820732	chr20	1797317	chr2	96808905	96811179
cg19697351	DUSP2	8.02009	2.07644e-15	1.36302e-07	6.73355	0.839586	chr7	1545526	chr2	96808905	96811179
cg03597491	CCL3	-8.02009	2.07645e-15	1.36303e-07	-7.75016	0.966343	chr11	113945432	chr17	34415602	34417515
cg12956284	AHNAK	-8.02008	2.07659e-15	1.36312e-07	-5.3968	0.672911	chr1	115781729	chr11	62201016	62323707
cg27418470	CHST2	-8.02007	2.0767e-15	1.36319e-07	-6.41042	0.799297	chr9	127044327	chr3	142838173	142841800
cg12831034	KLF6	-8.02007	2.07679e-15	1.36325e-07	-2.90579	0.362315	chr20	57582971	chr10	3818188	3827473
cg11246656	AHNAK	-8.02004	2.07733e-15	1.36361e-07	-4.43936	0.553534	chr16	87573827	chr11	62201016	62323707
cg22441157	AHNAK	-8.02003	2.07745e-15	1.36368e-07	-5.68179	0.708451	chr1	159897056	chr11	62201016	62323707
cg17371587	KLF6	-8.02	2.07796e-15	1.36402e-07	-4.63869	0.578391	chr1	32151633	chr10	3818188	3827473
cg01442620	CHCHD7	8.01999	2.07799e-15	1.36404e-07	4.90404	0.611477	chr19	33162885	chr8	57124245	57131357
cg07603100	DUSP2	-8.01997	2.07839e-15	1.3643e-07	-8.80585	1.09799	chr12	5183016	chr2	96808905	96811179
cg16373471	DUSP2	-8.01993	2.07906e-15	1.36474e-07	-15.8489	1.97618	chr6	158982071	chr2	96808905	96811179
cg01309511	AHNAK	-8.01993	2.0791e-15	1.36477e-07	-4.55726	0.568242	chr10	125799171	chr11	62201016	62323707
cg04486961	AX748345	8.01992	2.07919e-15	1.36483e-07	4.10579	0.511949	chr3	47006828	chr17	4385261	4389648
cg04982781	KLF6	-8.0199	2.07954e-15	1.36506e-07	-2.49053	0.310544	chr22	39714193	chr10	3818188	3827473
cg01381829	NCR1	8.01989	2.0797e-15	1.36516e-07	5.46833	0.681846	chr22	40573054	chr19	55417508	55427508
cg03507702	DUSP2	-8.01984	2.08051e-15	1.36569e-07	-6.73063	0.839248	chr8	123585866	chr2	96808905	96811179
cg03755698	AX748345	8.01984	2.08054e-15	1.36571e-07	5.89251	0.734742	chr2	224760124	chr17	4385261	4389648
cg12963656	KLF6	8.01979	2.0813e-15	1.36621e-07	1.63751	0.204184	chr3	101659687	chr10	3818188	3827473
cg18627139	CHST2	-8.01975	2.08201e-15	1.36668e-07	-8.10769	1.01097	chr14	62548033	chr3	142838173	142841800
cg02708705	CHST2	8.01969	2.08291e-15	1.36727e-07	8.71671	1.08691	chr17	74264300	chr3	142838173	142841800
cg20670085	TNFAIP3	8.01959	2.08465e-15	1.36841e-07	6.36796	0.794051	chr19	11909183	chr6	138188351	138204449
cg06227763	AHNAK	-8.01952	2.08578e-15	1.36915e-07	-6.96821	0.868906	chr18	10447084	chr11	62201016	62323707
cg21185989	SIK1	8.01946	2.08668e-15	1.36974e-07	5.85383	0.729953	chr12	56531718	chr21	44834395	44847008
cg11108105	SIK1	-8.01944	2.08702e-15	1.36996e-07	-7.70585	0.960896	chr16	81772910	chr21	44834395	44847008
cg17234273	LAIR1	8.01939	2.08778e-15	1.37046e-07	5.70331	0.711189	chr8	71529977	chr19	54865362	54882165
cg01303199	DUSP2	-8.01937	2.0881e-15	1.37067e-07	-4.29997	0.536198	chr7	129017393	chr2	96808905	96811179
cg02257899	KLF6	-8.01935	2.08846e-15	1.37091e-07	-2.58369	0.322182	chr15	93139829	chr10	3818188	3827473
cg04272486	CHST2	8.01932	2.08903e-15	1.37128e-07	6.56137	0.818196	chr2	239988420	chr3	142838173	142841800
cg09962809	DUSP2	8.01931	2.08906e-15	1.3713e-07	7.82188	0.97538	chr16	88589918	chr2	96808905	96811179
cg05405748	PDCD4-AS1	8.01928	2.0896e-15	1.37166e-07	4.06201	0.50653	chr14	93313134	chr10	112629626	112631991
cg13845105	AHNAK	-8.01928	2.08966e-15	1.3717e-07	-5.42604	0.676624	chr12	112846051	chr11	62201016	62323707
cg03081068	TIPARP	-8.01923	2.09038e-15	1.37217e-07	-5.78731	0.721678	chr9	127634180	chr3	156391024	156424559
cg06070324	PIK3R1	8.01922	2.09054e-15	1.37227e-07	4.09385	0.510504	chr15	75322058	chr5	67511548	67597649
cg22007804	SERTAD2	-8.01922	2.09061e-15	1.37233e-07	-5.28854	0.659483	chr8	74960911	chr2	64858755	64978139
cg06026786	AX748345	-8.01916	2.09161e-15	1.37298e-07	-4.29298	0.53534	chr11	118213651	chr17	4385261	4389648
cg03976645	NCR1	8.01915	2.09169e-15	1.37303e-07	4.39944	0.548616	chr7	16724981	chr19	55417508	55427508
cg14767069	AHNAK	8.01914	2.09198e-15	1.37322e-07	5.34794	0.666898	chr14	102320602	chr11	62201016	62323707
cg11158954	DUSP2	-8.01913	2.09205e-15	1.37327e-07	-6.00004	0.748216	chr4	184744950	chr2	96808905	96811179
cg12510044	AHNAK	-8.01913	2.09212e-15	1.37331e-07	-5.02436	0.626547	chr22	22115473	chr11	62201016	62323707
cg11459681	CCL3	8.01906	2.09325e-15	1.37405e-07	4.8409	0.603674	chr11	102322110	chr17	34415602	34417515
cg25815154	AHNAK	-8.01906	2.09325e-15	1.37405e-07	-3.9349	0.490694	chr10	91034864	chr11	62201016	62323707
cg00204501	DUSP2	8.01903	2.09365e-15	1.37432e-07	9.89782	1.23429	chr15	30114651	chr2	96808905	96811179
cg22519086	PIK3R1	8.01902	2.09384e-15	1.37444e-07	3.99914	0.498707	chr17	62703319	chr5	67511548	67597649
cg19552546	AHNAK	-8.01901	2.09409e-15	1.37461e-07	-6.99037	0.871725	chr16	73561420	chr11	62201016	62323707
cg17349330	AX748345	8.01897	2.09476e-15	1.37505e-07	5.46194	0.681128	chr15	74689837	chr17	4385261	4389648
cg17337269	AHNAK	-8.01887	2.09639e-15	1.37612e-07	-5.85465	0.73011	chr10	115389448	chr11	62201016	62323707
cg03944089	AHNAK	8.01885	2.09659e-15	1.37625e-07	5.20239	0.64877	chr6	134497379	chr11	62201016	62323707
cg00419061	PDCD4-AS1	8.01881	2.09724e-15	1.37668e-07	8.45166	1.05398	chr14	25135098	chr10	112629626	112631991
cg05359073	AHNAK	8.01875	2.09822e-15	1.37732e-07	5.89956	0.735721	chr2	219152603	chr11	62201016	62323707
cg04955573	NCR1	-8.01869	2.0993e-15	1.37803e-07	-4.85038	0.604885	chr1	92944306	chr19	55417508	55427508
cg10182637	DUSP2	8.01867	2.09969e-15	1.37828e-07	6.0271	0.751634	chr11	47429159	chr2	96808905	96811179
cg24023388	CHST2	-8.01862	2.10039e-15	1.37875e-07	-6.11712	0.762864	chr5	40733858	chr3	142838173	142841800
cg05989693	AHNAK	-8.01861	2.10066e-15	1.37892e-07	-5.33821	0.665727	chr3	50376155	chr11	62201016	62323707
cg26112639	CHST2	-8.0186	2.1008e-15	1.37901e-07	-8.60136	1.07268	chr1	247580106	chr3	142838173	142841800
cg25630380	TNFAIP3	-8.01859	2.1009e-15	1.37908e-07	-5.78438	0.721371	chr1	156784869	chr6	138188351	138204449
cg02555215	AX748345	8.01859	2.10092e-15	1.37909e-07	6.99447	0.872282	chr12	113497560	chr17	4385261	4389648
cg16224936	DUSP2	-8.01858	2.10102e-15	1.37916e-07	-9.28646	1.15812	chr3	9926434	chr2	96808905	96811179
cg07785552	HSD17B8	8.01855	2.10155e-15	1.37951e-07	4.60403	0.574172	chr1	26869620	chr6	33172419	33174608
cg15905507	SERTAD2	-8.01853	2.10185e-15	1.3797e-07	-5.68874	0.709449	chr8	81209647	chr2	64858755	64978139
cg23487884	DUSP2	-8.01853	2.10192e-15	1.37975e-07	-6.15727	0.767881	chr22	36554399	chr2	96808905	96811179
cg02212491	AHNAK	-8.01851	2.10229e-15	1.37999e-07	-5.25464	0.655314	chr10	100103851	chr11	62201016	62323707
cg14099345	CCL3	-8.0185	2.10244e-15	1.38009e-07	-7.21653	0.899985	chr9	132631088	chr17	34415602	34417515
cg10513018	CRIP1	-8.01847	2.10285e-15	1.38036e-07	-4.05287	0.505441	chr18	10123326	chr14	105952654	105955284
cg07924827	SIK1	-8.01847	2.10293e-15	1.38041e-07	-7.29811	0.910162	chr11	18610555	chr21	44834395	44847008
cg01516372	TNFAIP3	8.01846	2.10312e-15	1.38053e-07	4.29227	0.535298	chr1	87617972	chr6	138188351	138204449
cg18599750	KLF6	8.01841	2.10387e-15	1.38103e-07	2.32805	0.290338	chr14	99664910	chr10	3818188	3827473
cg05094137	DUSP2	-8.01841	2.10395e-15	1.38108e-07	-7.48371	0.933316	chr16	53125208	chr2	96808905	96811179
cg11183072	CHST2	-8.01839	2.10414e-15	1.3812e-07	-4.71301	0.587775	chr17	37894397	chr3	142838173	142841800
cg09129370	CHST2	8.01838	2.10438e-15	1.38136e-07	6.29335	0.784865	chr7	137858605	chr3	142838173	142841800
cg10369125	DUSP2	-8.01836	2.10465e-15	1.38154e-07	-6.04664	0.754099	chr4	53706166	chr2	96808905	96811179
cg22097600	SERTAD2	-8.01835	2.10487e-15	1.38169e-07	-4.55878	0.568544	chr11	126256655	chr2	64858755	64978139
cg02600411	AHNAK	-8.01832	2.10542e-15	1.38204e-07	-4.77012	0.594903	chr8	11832039	chr11	62201016	62323707
cg13828150	AHNAK	-8.01824	2.10663e-15	1.38284e-07	-5.06882	0.63216	chr6	56696399	chr11	62201016	62323707
cg16905174	AHNAK	-8.01822	2.10707e-15	1.38313e-07	-5.64417	0.703919	chr10	27258099	chr11	62201016	62323707
cg20670085	CHST2	-8.01819	2.10747e-15	1.38339e-07	-8.773	1.09414	chr19	11909183	chr3	142838173	142841800
cg26118759	CHCHD7	8.01819	2.10753e-15	1.38343e-07	6.74037	0.840636	chr1	117058474	chr8	57124245	57131357
cg17399166	PIK3R1	8.01811	2.10875e-15	1.38423e-07	4.14565	0.517036	chr1	158149795	chr5	67511548	67597649
cg21467365	KLF6	8.01808	2.10924e-15	1.38455e-07	2.30767	0.287809	chr2	197039306	chr10	3818188	3827473
cg27306101	AHNAK	-8.01805	2.10985e-15	1.38496e-07	-5.29988	0.660994	chr18	76960153	chr11	62201016	62323707
cg12129435	DUSP2	8.01804	2.11005e-15	1.38508e-07	10.4804	1.30711	chr11	60836996	chr2	96808905	96811179
cg10902092	DUSP2	8.01797	2.11113e-15	1.38579e-07	9.2221	1.15018	chr3	56913573	chr2	96808905	96811179
cg07708978	SIK1	8.01795	2.11152e-15	1.38605e-07	6.85184	0.854562	chr14	89606798	chr21	44834395	44847008
cg16239521	SIK1	-8.01792	2.11189e-15	1.38629e-07	-9.58519	1.19547	chr16	67523838	chr21	44834395	44847008
cg10688481	AHNAK	8.01792	2.11194e-15	1.38632e-07	3.74208	0.466715	chr19	51858229	chr11	62201016	62323707
cg07787851	KLF6	-8.01792	2.112e-15	1.38636e-07	-3.39909	0.423936	chr5	121488147	chr10	3818188	3827473
cg14658964	TIPARP	8.01789	2.11241e-15	1.38663e-07	3.95151	0.492836	chr1	45189026	chr3	156391024	156424559
cg19267252	AHNAK	8.01787	2.11274e-15	1.38685e-07	5.81816	0.725649	chr2	105459317	chr11	62201016	62323707
cg09503838	PIK3R1	8.01786	2.11294e-15	1.38698e-07	3.78599	0.472195	chr15	41195440	chr5	67511548	67597649
cg01297530	DUSP2	-8.01783	2.11337e-15	1.38726e-07	-7.0832	0.88343	chr21	35724208	chr2	96808905	96811179
cg22264718	KLF6	-8.01782	2.11354e-15	1.38738e-07	-2.99147	0.373102	chr9	137824051	chr10	3818188	3827473
cg14596625	PIK3R1	8.01782	2.11356e-15	1.38739e-07	4.66768	0.582164	chr3	154830232	chr5	67511548	67597649
cg14745270	DUSP2	8.01781	2.11381e-15	1.38755e-07	6.08256	0.758632	chr8	110703888	chr2	96808905	96811179
cg01223741	TIPARP	-8.01779	2.11403e-15	1.3877e-07	-4.33442	0.5406	chr2	71309618	chr3	156391024	156424559
cg01663725	DUSP2	8.01775	2.11472e-15	1.38815e-07	9.21486	1.14931	chr12	14133829	chr2	96808905	96811179
cg04755888	KLF6	-8.01773	2.11505e-15	1.38837e-07	-3.01798	0.376414	chr8	23351369	chr10	3818188	3827473
cg07345934	CHST2	-8.01772	2.11527e-15	1.38851e-07	-9.91459	1.23659	chr1	31845943	chr3	142838173	142841800
cg01161042	AHNAK	-8.01772	2.11529e-15	1.38853e-07	-5.41123	0.674909	chr4	2322052	chr11	62201016	62323707
cg13709894	AHNAK	8.01771	2.11539e-15	1.38859e-07	5.26404	0.656551	chr10	103329340	chr11	62201016	62323707
cg07730173	SIK1	-8.01769	2.11571e-15	1.3888e-07	-8.87745	1.10723	chr17	79483318	chr21	44834395	44847008
cg16702901	AHNAK	-8.01768	2.11583e-15	1.38888e-07	-5.89219	0.734899	chr8	136656531	chr11	62201016	62323707
cg23580953	AHNAK	-8.01766	2.11622e-15	1.38914e-07	-7.69948	0.960315	chr18	61589143	chr11	62201016	62323707
cg08908659	DUSP2	-8.01761	2.11702e-15	1.38966e-07	-7.2645	0.906068	chr1	51767604	chr2	96808905	96811179
cg00336108	TIPARP	-8.01756	2.11794e-15	1.39026e-07	-5.64625	0.704235	chr10	80118844	chr3	156391024	156424559
cg00994616	DUSP2	8.01747	2.11935e-15	1.39119e-07	5.90262	0.736219	chr12	6855223	chr2	96808905	96811179
cg05767015	AHNAK	-8.01744	2.11995e-15	1.39158e-07	-7.2048	0.898641	chr1	203199848	chr11	62201016	62323707	Tissue, Maternal body mass index, Nitrogen dioxide exposure, age
cg00606312	CHST2	-8.01739	2.12075e-15	1.3921e-07	-8.5354	1.06461	chr1	241695616	chr3	142838173	142841800
cg03337035	KLF6	-8.01737	2.12097e-15	1.39226e-07	-3.08565	0.384871	chr19	42258336	chr10	3818188	3827473
cg01727495	SLC11A2	8.01736	2.12122e-15	1.39242e-07	6.46593	0.806491	chr1	172787994	chr12	51373184	51422349
cg11793860	AHNAK	-8.01736	2.12128e-15	1.39245e-07	-5.30754	0.662007	chr14	33531877	chr11	62201016	62323707
cg07210908	DUSP2	-8.0173	2.12217e-15	1.39304e-07	-7.28426	0.908567	chr10	104165433	chr2	96808905	96811179
cg08966997	SIK1	-8.01724	2.12327e-15	1.39376e-07	-7.67419	0.957211	chr7	30429666	chr21	44834395	44847008
cg25235130	KLF6	-8.01723	2.12335e-15	1.39382e-07	-2.77948	0.346688	chr1	23798250	chr10	3818188	3827473
cg23745445	SLC11A2	8.01722	2.12354e-15	1.39394e-07	6.75458	0.842509	chr15	69087480	chr12	51373184	51422349
cg16313807	DUSP2	-8.01718	2.12415e-15	1.39434e-07	-2.80371	0.349713	chr18	77723226	chr2	96808905	96811179
cg13583162	CHST2	-8.01714	2.12478e-15	1.39475e-07	-5.39904	0.673437	chr9	131545865	chr3	142838173	142841800
cg09955391	AHNAK	-8.01709	2.12564e-15	1.39532e-07	-6.22058	0.775915	chr2	89181024	chr11	62201016	62323707
cg12138124	AHNAK	-8.01702	2.12677e-15	1.39606e-07	-5.70612	0.71175	chr1	7797432	chr11	62201016	62323707
cg03241987	PDCD4-AS1	8.01702	2.1268e-15	1.39608e-07	5.74275	0.71632	chr9	755891	chr10	112629626	112631991
cg05750303	SIK1	-8.01702	2.12688e-15	1.39613e-07	-7.28557	0.908764	chr1	31436078	chr21	44834395	44847008
cg09684338	TIPARP	8.01702	2.12693e-15	1.39616e-07	6.2717	0.782298	chr1	32740402	chr3	156391024	156424559
cg10889401	DUSP2	-8.01692	2.12851e-15	1.3972e-07	-7.95728	0.992561	chr5	1470186	chr2	96808905	96811179
cg12320164	AHNAK	-8.01691	2.12871e-15	1.39733e-07	-5.48677	0.6844	chr17	58166202	chr11	62201016	62323707
cg26475742	AHNAK	-8.01689	2.12898e-15	1.39751e-07	-6.55483	0.817627	chr7	150551373	chr11	62201016	62323707
cg18307978	CCL3	-8.01689	2.12899e-15	1.39751e-07	-7.88163	0.983128	chr7	30953124	chr17	34415602	34417515
cg14180330	KLF6	-8.01689	2.12902e-15	1.39754e-07	-1.86364	0.232464	chr5	40224461	chr10	3818188	3827473
cg01074409	DUSP2	8.01688	2.12914e-15	1.39762e-07	8.93138	1.11407	chr8	25905436	chr2	96808905	96811179
cg26014391	DUSP2	8.01687	2.12939e-15	1.39778e-07	11.7139	1.46116	chr10	60936451	chr2	96808905	96811179
cg23678007	DUSP2	8.01685	2.12964e-15	1.39794e-07	5.36097	0.668712	chr5	7851256	chr2	96808905	96811179
cg15601164	CHST2	-8.01683	2.13009e-15	1.39824e-07	-6.78363	0.846174	chr10	130832336	chr3	142838173	142841800
cg14507088	AHNAK	8.0168	2.13055e-15	1.39854e-07	6.10008	0.760912	chr9	130690399	chr11	62201016	62323707
cg25472799	NCR1	-8.01673	2.13165e-15	1.39926e-07	-7.45386	0.929788	chr7	90209623	chr19	55417508	55427508
cg16468350	NCR1	-8.01673	2.13173e-15	1.39931e-07	-11.9169	1.4865	chr22	40525251	chr19	55417508	55427508
cg08055733	SLC11A2	-8.0167	2.13214e-15	1.39958e-07	-5.15745	0.643338	chr1	223404055	chr12	51373184	51422349
cg06974453	NCR1	8.01667	2.13259e-15	1.39988e-07	5.37112	0.669994	chr8	29592876	chr19	55417508	55427508
cg02637584	SIK1	-8.01665	2.13298e-15	1.40013e-07	-7.75364	0.967191	chr12	90251882	chr21	44834395	44847008
cg13299477	DUSP2	8.01665	2.13305e-15	1.40018e-07	21.4116	2.6709	chr19	3047762	chr2	96808905	96811179
cg25937003	KLF6	-8.01658	2.1342e-15	1.40094e-07	-2.47531	0.308774	chr3	72309147	chr10	3818188	3827473
cg15869931	AHNAK	-8.01648	2.13585e-15	1.40202e-07	-6.18634	0.771703	chr6	141347930	chr11	62201016	62323707
cg08917809	AHNAK	-8.01648	2.13588e-15	1.40204e-07	-7.5678	0.94403	chr1	155090566	chr11	62201016	62323707
cg16324121	TNFSF14	-8.01648	2.13592e-15	1.40206e-07	-6.11918	0.763326	chr3	9954273	chr19	6663148	6670599
cg13303186	DUSP2	-8.01644	2.13645e-15	1.40241e-07	-10.021	1.25006	chr1	26140297	chr2	96808905	96811179
cg16562296	SIK1	8.01637	2.13765e-15	1.4032e-07	7.99939	0.997881	chr2	61046710	chr21	44834395	44847008
cg11123381	LAIR1	-8.01635	2.13797e-15	1.40341e-07	-8.47469	1.05718	chr7	36554614	chr19	54865362	54882165
cg05607305	NCR1	8.01635	2.13807e-15	1.40348e-07	11.036	1.37668	chr6	138334066	chr19	55417508	55427508
cg24048497	SLC11A2	8.01632	2.13843e-15	1.40371e-07	4.98812	0.622245	chr6	14866284	chr12	51373184	51422349
cg11664931	CHCHD7	8.01627	2.13927e-15	1.40426e-07	6.28318	0.783803	chr3	58335621	chr8	57124245	57131357
cg22381144	CHST2	8.01625	2.1396e-15	1.40448e-07	6.44631	0.804155	chr1	228996973	chr3	142838173	142841800
cg10444281	DUSP2	8.01624	2.13993e-15	1.40469e-07	9.16067	1.14276	chr14	75895468	chr2	96808905	96811179
cg21309207	SIK1	8.01622	2.1401e-15	1.40481e-07	7.84913	0.979155	chr22	38037226	chr21	44834395	44847008
cg19235893	NCR1	8.01621	2.1403e-15	1.40494e-07	7.39187	0.922115	chr2	105493611	chr19	55417508	55427508
cg16758096	KLF6	-8.01617	2.14094e-15	1.40536e-07	-3.0516	0.38068	chr12	5979193	chr10	3818188	3827473
cg23875532	TIPARP	8.01615	2.14138e-15	1.40565e-07	6.11101	0.762338	chr15	91136869	chr3	156391024	156424559
cg07781197	AHNAK	-8.01613	2.14165e-15	1.40582e-07	-5.17082	0.645051	chr21	46046362	chr11	62201016	62323707
cg13942119	DUSP2	-8.01611	2.14207e-15	1.40611e-07	-8.22088	1.02555	chr12	13326748	chr2	96808905	96811179
cg13831609	CCL3	-8.01609	2.14241e-15	1.40633e-07	-5.84966	0.72974	chr6	31679096	chr17	34415602	34417515
cg27451576	KLF6	-8.01608	2.1425e-15	1.40639e-07	-2.75664	0.343889	chr1	117827168	chr10	3818188	3827473
cg23563767	AHNAK	8.01606	2.14291e-15	1.40665e-07	6.61996	0.825837	chr1	236063981	chr11	62201016	62323707
cg20453134	SIK1	-8.01603	2.14333e-15	1.40693e-07	-7.31168	0.912132	chr11	14647388	chr21	44834395	44847008
cg21157725	SIK1	-8.01596	2.14446e-15	1.40767e-07	-8.99938	1.12268	chr9	136809652	chr21	44834395	44847008
cg15889621	AHNAK	-8.01594	2.14491e-15	1.40797e-07	-5.82332	0.726467	chr2	85521810	chr11	62201016	62323707
cg23688350	AHNAK	-8.01593	2.14499e-15	1.40802e-07	-5.26307	0.656576	chr2	110317956	chr11	62201016	62323707
cg00153395	SIK1	-8.01591	2.1453e-15	1.40823e-07	-8.07503	1.00737	chr1	65327523	chr21	44834395	44847008
cg12148300	CHCHD7	-8.01591	2.14537e-15	1.40827e-07	-4.54159	0.566572	chr7	657538	chr8	57124245	57131357
cg11955166	AHNAK	8.0159	2.14548e-15	1.40834e-07	7.03665	0.877836	chr15	41234801	chr11	62201016	62323707
cg02361121	DUSP2	8.0159	2.1455e-15	1.40835e-07	6.73813	0.840596	chr22	35420276	chr2	96808905	96811179
cg06134770	DUSP2	-8.01587	2.14606e-15	1.40872e-07	-6.59427	0.822652	chr3	36527654	chr2	96808905	96811179
cg12815656	AHNAK	-8.01584	2.14653e-15	1.40903e-07	-7.17592	0.895217	chr19	51797217	chr11	62201016	62323707
cg20119380	AHNAK	-8.01583	2.14674e-15	1.40917e-07	-7.00855	0.874339	chr16	49842975	chr11	62201016	62323707
cg15452970	KLF6	8.01577	2.14763e-15	1.40975e-07	1.53037	0.19092	chr1	91190620	chr10	3818188	3827473
cg00916659	NCR1	-8.01575	2.14799e-15	1.40999e-07	-3.96496	0.494646	chr1	212558854	chr19	55417508	55427508
cg21118486	PIK3R1	8.01566	2.14952e-15	1.41099e-07	3.87577	0.483525	chr6	167263225	chr5	67511548	67597649
cg05264223	AX748345	8.01565	2.14977e-15	1.41116e-07	6.23898	0.77835	chr15	70126776	chr17	4385261	4389648
cg13247997	AHNAK	8.01564	2.14987e-15	1.41122e-07	4.21425	0.525754	chr5	83680284	chr11	62201016	62323707
cg00664581	AHNAK	-8.01563	2.15014e-15	1.4114e-07	-3.89102	0.485429	chr9	115707717	chr11	62201016	62323707
cg05148385	CHST2	-8.01562	2.1503e-15	1.41151e-07	-5.8615	0.73126	chr2	213950646	chr3	142838173	142841800
cg05146057	PIK3R1	8.01562	2.15031e-15	1.41151e-07	2.17537	0.271392	chr1	212003113	chr5	67511548	67597649
cg11406862	CCL3	-8.01555	2.15134e-15	1.41219e-07	-7.86382	0.98107	chr10	134448521	chr17	34415602	34417515
cg15564619	HSD17B8	-8.01553	2.15175e-15	1.41246e-07	-2.40108	0.299553	chr1	2163437	chr6	33172419	33174608
cg12421110	CRIP1	8.0155	2.15221e-15	1.41276e-07	5.19316	0.64789	chr13	42035731	chr14	105952654	105955284
cg18252424	DUSP2	-8.01549	2.15241e-15	1.41289e-07	-5.99172	0.747518	chr3	13862475	chr2	96808905	96811179
cg11754952	KLF6	-8.01548	2.15256e-15	1.41299e-07	-2.49673	0.311489	chr1	15348161	chr10	3818188	3827473
cg15570901	AHNAK	8.01545	2.15301e-15	1.41328e-07	4.81842	0.601141	chr2	114634584	chr11	62201016	62323707
cg05319697	CCL3	-8.01544	2.15323e-15	1.41343e-07	-10.4399	1.30248	chr12	110007320	chr17	34415602	34417515
cg20833652	DUSP2	8.0154	2.15401e-15	1.41394e-07	7.30269	0.911083	chr11	76385643	chr2	96808905	96811179
cg11468193	CHST2	-8.01538	2.1542e-15	1.41407e-07	-10.4179	1.29974	chr17	75282040	chr3	142838173	142841800
cg09153897	DUSP2	8.01537	2.15444e-15	1.41422e-07	9.76738	1.21858	chr20	865780	chr2	96808905	96811179
cg22239258	CHCHD7	8.01531	2.15542e-15	1.41486e-07	3.4928	0.435765	chr10	33271411	chr8	57124245	57131357
cg15338449	AHNAK	8.01528	2.156e-15	1.41525e-07	5.76552	0.719316	chr15	83620910	chr11	62201016	62323707
cg18394533	AHNAK	8.01527	2.15605e-15	1.41528e-07	6.23114	0.777408	chr6	39902356	chr11	62201016	62323707
cg11499236	CHST2	8.01527	2.15607e-15	1.4153e-07	7.89229	0.984657	chr4	103520170	chr3	142838173	142841800
cg22487794	NCR1	-8.01526	2.15635e-15	1.41548e-07	-12.642	1.57724	chr1	184357690	chr19	55417508	55427508
cg21947221	TNFAIP3	-8.01523	2.15672e-15	1.41572e-07	-5.86701	0.731982	chr9	20732340	chr6	138188351	138204449
cg01114441	DUSP2	-8.01523	2.15673e-15	1.41573e-07	-7.47751	0.932912	chr9	4686293	chr2	96808905	96811179
cg00160780	DUSP2	-8.01522	2.15697e-15	1.41588e-07	-10.6192	1.32488	chr11	124611639	chr2	96808905	96811179
cg22927788	AHNAK	8.01521	2.15715e-15	1.416e-07	9.90225	1.23543	chr12	20521984	chr11	62201016	62323707
cg21770962	AHNAK	-8.01518	2.15766e-15	1.41633e-07	-6.47458	0.80779	chr8	119511305	chr11	62201016	62323707
cg15352525	NCR1	8.01517	2.15775e-15	1.4164e-07	5.98969	0.747293	chr22	39812626	chr19	55417508	55427508
cg01539699	CHST2	-8.01517	2.15778e-15	1.41642e-07	-5.70493	0.711767	chr19	10926087	chr3	142838173	142841800
cg23800202	SIK1	-8.01512	2.15861e-15	1.41696e-07	-10.5317	1.31398	chr22	30688338	chr21	44834395	44847008
cg02423534	DUSP2	-8.0151	2.15897e-15	1.41719e-07	-6.18032	0.771084	chr12	49160180	chr2	96808905	96811179
cg06495803	NCR1	8.01508	2.15936e-15	1.41745e-07	6.79754	0.848094	chr12	6553489	chr19	55417508	55427508
cg21427809	NCR1	-8.01503	2.1602e-15	1.418e-07	-8.85486	1.10478	chr6	157415363	chr19	55417508	55427508
cg13463624	AHNAK	-8.01502	2.16034e-15	1.4181e-07	-7.38927	0.921928	chr3	72536312	chr11	62201016	62323707
cg23839136	DUSP2	8.01502	2.16038e-15	1.41812e-07	5.11773	0.638517	chr7	70597599	chr2	96808905	96811179
cg14625801	TIPARP	-8.01501	2.16051e-15	1.41821e-07	-4.25674	0.531096	chr1	32216877	chr3	156391024	156424559
cg15993159	AHNAK	8.015	2.16068e-15	1.41832e-07	6.59943	0.823385	chr17	65464041	chr11	62201016	62323707
cg25362648	DUSP2	-8.015	2.16074e-15	1.41836e-07	-11.5467	1.44064	chr12	109273780	chr2	96808905	96811179
cg17023255	DUSP2	-8.01497	2.16117e-15	1.41864e-07	-5.7474	0.717083	chr20	34193349	chr2	96808905	96811179
cg11671947	NCR1	8.01493	2.16182e-15	1.41907e-07	14.134	1.76346	chr9	117568775	chr19	55417508	55427508
cg07854954	DUSP2	-8.01492	2.16194e-15	1.41915e-07	-5.63732	0.703353	chr4	83348086	chr2	96808905	96811179
cg18338046	CHCHD7	-8.01488	2.16268e-15	1.41963e-07	-4.58995	0.572678	chr5	133452188	chr8	57124245	57131357
cg15973607	AHNAK	-8.01487	2.16291e-15	1.41978e-07	-4.55625	0.568475	chr5	96159726	chr11	62201016	62323707
cg12349623	KLF6	8.01486	2.16303e-15	1.41986e-07	2.67285	0.333487	chr12	124876070	chr10	3818188	3827473
cg01702055	TIPARP	-8.01484	2.16338e-15	1.42009e-07	-3.76639	0.469927	chr6	13303065	chr3	156391024	156424559
cg16013543	TIPARP	8.01481	2.16388e-15	1.42042e-07	6.40902	0.799647	chr1	154300241	chr3	156391024	156424559
cg08779404	SIK1	-8.01479	2.16425e-15	1.42066e-07	-9.88237	1.23302	chr10	3527074	chr21	44834395	44847008
cg14145667	CCL3	8.01479	2.16426e-15	1.42067e-07	8.16504	1.01875	chr19	909533	chr17	34415602	34417515
cg05918312	AHNAK	-8.01476	2.1647e-15	1.42096e-07	-4.06252	0.50688	chr2	183370084	chr11	62201016	62323707
cg05662003	KLF6	-8.01459	2.16757e-15	1.42284e-07	-2.99308	0.373454	chr3	46720909	chr10	3818188	3827473
cg13932865	CCL3	-8.01455	2.16826e-15	1.42329e-07	-7.86309	0.981101	chr1	224368143	chr17	34415602	34417515
cg03267959	CCL3	-8.01453	2.16855e-15	1.42348e-07	-5.09065	0.635177	chr1	33511511	chr17	34415602	34417515
cg23479730	SIK1	8.01453	2.16869e-15	1.42358e-07	5.91315	0.737804	chr14	99681757	chr21	44834395	44847008
cg12114602	CLASP1	-8.01449	2.16925e-15	1.42394e-07	-4.42751	0.552438	chr16	11145869	chr2	122095352	122407163
cg25557396	AHNAK	-8.01445	2.17003e-15	1.42445e-07	-5.32488	0.66441	chr10	62296386	chr11	62201016	62323707
cg06955856	NCR1	8.01442	2.17054e-15	1.42479e-07	6.19402	0.77286	chr12	106698101	chr19	55417508	55427508
cg12234697	KLF6	-8.01439	2.17096e-15	1.42507e-07	-3.15311	0.393431	chr4	80117230	chr10	3818188	3827473
cg18159247	DUSP2	-8.01435	2.17168e-15	1.42554e-07	-9.45125	1.17929	chr3	113003353	chr2	96808905	96811179
cg00927777	DUSP2	8.01433	2.17203e-15	1.42577e-07	6.93807	0.865708	chr17	1960199	chr2	96808905	96811179
cg07670251	NCR1	-8.01433	2.17204e-15	1.42578e-07	-8.89815	1.11028	chr2	28584004	chr19	55417508	55427508
cg07212470	SIK1	-8.0143	2.17243e-15	1.42603e-07	-6.78386	0.846469	chr16	11671049	chr21	44834395	44847008
cg20058097	CREM	-8.01429	2.17262e-15	1.42616e-07	-9.6471	1.20374	chr12	111163129	chr10	35415719	35501886
cg14834938	DUSP2	8.01429	2.1727e-15	1.42621e-07	5.7386	0.716046	chr5	50678919	chr2	96808905	96811179
cg18110150	AHNAK	-8.01429	2.17271e-15	1.42622e-07	-5.39146	0.672731	chr12	76052813	chr11	62201016	62323707
cg06875985	CHST2	8.01426	2.17313e-15	1.42649e-07	7.35448	0.917674	chr1	182572153	chr3	142838173	142841800
cg26242726	NCR1	-8.01425	2.17328e-15	1.42659e-07	-5.96048	0.743735	chr18	59999053	chr19	55417508	55427508
cg08224291	SIK1	-8.01425	2.17331e-15	1.42661e-07	-7.67317	0.957441	chr2	239191960	chr21	44834395	44847008
cg11704631	CHST2	8.01425	2.17342e-15	1.42668e-07	6.49647	0.810615	chr21	36395663	chr3	142838173	142841800
cg17641278	SIK1	-8.01421	2.17397e-15	1.42704e-07	-6.53266	0.815135	chr9	130341279	chr21	44834395	44847008
cg17470627	NCR1	-8.01417	2.17465e-15	1.42749e-07	-6.88089	0.858591	chr1	223908491	chr19	55417508	55427508
cg16148203	CCL3	8.01416	2.17488e-15	1.42764e-07	5.93022	0.739967	chr3	107842871	chr17	34415602	34417515
cg14855124	SIK1	-8.01415	2.175e-15	1.42772e-07	-6.64172	0.828749	chr1	9180023	chr21	44834395	44847008
cg07287156	AHNAK	-8.01414	2.17522e-15	1.42786e-07	-4.15164	0.518039	chr21	39579277	chr11	62201016	62323707
cg03983647	DUSP2	8.01412	2.17551e-15	1.42805e-07	8.78762	1.09652	chr5	31194330	chr2	96808905	96811179
cg19014749	AHNAK	-8.01412	2.17556e-15	1.42809e-07	-4.00327	0.499527	chr17	35037101	chr11	62201016	62323707
cg14350325	AHNAK	8.01409	2.17608e-15	1.42843e-07	9.901	1.23545	chr16	58916375	chr11	62201016	62323707
cg23656213	AHNAK	8.01406	2.17652e-15	1.42871e-07	3.26227	0.407067	chr20	25177389	chr11	62201016	62323707
cg24908346	AHNAK	8.01402	2.17725e-15	1.42919e-07	5.67232	0.707799	chr22	40346570	chr11	62201016	62323707
cg13978856	KLF6	-8.01401	2.1775e-15	1.42936e-07	-2.99129	0.373258	chr4	40918191	chr10	3818188	3827473
cg24888384	SERTAD2	-8.01397	2.17811e-15	1.42976e-07	-5.50081	0.686403	chr11	76382359	chr2	64858755	64978139
cg12792952	AHNAK	-8.01396	2.17828e-15	1.42987e-07	-5.4486	0.679888	chr1	64857387	chr11	62201016	62323707
cg14655855	AHNAK	8.01393	2.17876e-15	1.43019e-07	4.64917	0.580136	chr9	13278626	chr11	62201016	62323707
cg26678144	SIK1	-8.01382	2.1807e-15	1.43146e-07	-7.27882	0.908284	chr11	123389435	chr21	44834395	44847008
cg27199647	CHCHD7	8.0138	2.18093e-15	1.43161e-07	5.93856	0.741041	chr3	141994724	chr8	57124245	57131357
cg01716224	AHNAK	8.01379	2.18119e-15	1.43178e-07	6.09244	0.760244	chr22	40391434	chr11	62201016	62323707
cg16488698	PIK3R1	8.01378	2.1814e-15	1.43192e-07	4.0132	0.500788	chr17	72732617	chr5	67511548	67597649
cg12803926	DUSP2	-8.01377	2.18154e-15	1.43201e-07	-6.81992	0.851025	chr15	42441017	chr2	96808905	96811179
cg26946015	FAM63A	8.01375	2.18186e-15	1.43222e-07	4.17227	0.520639	chr16	66178419	chr1	150969025	150980851
cg26280676	AHNAK	-8.01373	2.18227e-15	1.43249e-07	-7.41943	0.925841	chr17	20193124	chr11	62201016	62323707
cg22239258	CCL3	-8.01371	2.18256e-15	1.43268e-07	-4.25797	0.531336	chr10	33271411	chr17	34415602	34417515
cg13761428	AHNAK	-8.01366	2.18337e-15	1.43321e-07	-4.50809	0.562551	chr12	52454515	chr11	62201016	62323707
cg15772366	DUSP2	8.01366	2.1834e-15	1.43324e-07	3.63727	0.453884	chr6	111926749	chr2	96808905	96811179
cg08512948	DUSP2	8.01365	2.18351e-15	1.43331e-07	5.54424	0.69185	chr1	24833320	chr2	96808905	96811179
cg21451869	AHNAK	-8.0136	2.18435e-15	1.43386e-07	-8.21743	1.02543	chr20	44636831	chr11	62201016	62323707
cg10782923	AHNAK	8.0136	2.18436e-15	1.43386e-07	3.76938	0.470372	chr12	56329731	chr11	62201016	62323707
cg00888129	PIK3R1	8.01355	2.18523e-15	1.43444e-07	4.57395	0.570777	chr19	17849473	chr5	67511548	67597649
cg19456938	DUSP2	-8.01355	2.18525e-15	1.43445e-07	-5.82013	0.726286	chr3	114012806	chr2	96808905	96811179
cg08422172	KLF6	8.01354	2.18546e-15	1.43458e-07	3.17688	0.396439	chr16	11886668	chr10	3818188	3827473
cg11219720	KLF6	8.01351	2.18598e-15	1.43492e-07	2.30231	0.287304	chr5	453421	chr10	3818188	3827473
cg10460033	NCR1	-8.01351	2.18601e-15	1.43495e-07	-8.43748	1.05291	chr3	13894328	chr19	55417508	55427508
cg22862121	SERTAD2	-8.01348	2.18653e-15	1.43529e-07	-3.27738	0.408984	chr10	89826893	chr2	64858755	64978139
cg26692003	TNFAIP3	8.01345	2.18698e-15	1.43558e-07	3.28971	0.410523	chr3	13063165	chr6	138188351	138204449
cg07906726	KLF6	-8.01341	2.18767e-15	1.43604e-07	-3.11042	0.388152	chr6	159457395	chr10	3818188	3827473
cg20150591	DUSP2	8.01335	2.18872e-15	1.43672e-07	8.35463	1.04259	chr7	3341694	chr2	96808905	96811179
cg01886311	AHNAK	8.01335	2.18874e-15	1.43674e-07	4.88879	0.610081	chr12	47603650	chr11	62201016	62323707
cg26825108	NCR1	-8.01329	2.18971e-15	1.43738e-07	-9.32827	1.1641	chr20	49154929	chr19	55417508	55427508
cg18712349	AHNAK	-8.01329	2.18974e-15	1.43739e-07	-6.80785	0.84957	chr14	85214861	chr11	62201016	62323707
cg21252105	AHNAK	-8.01328	2.18993e-15	1.43752e-07	-4.79954	0.598948	chr9	139459307	chr11	62201016	62323707
cg15844008	SIK1	8.01322	2.19086e-15	1.43813e-07	7.72424	0.963936	chr17	55957633	chr21	44834395	44847008
cg23008718	NCR1	-8.0132	2.19118e-15	1.43834e-07	-7.81345	0.975072	chr2	43188851	chr19	55417508	55427508
cg16380016	SIK1	8.0132	2.19124e-15	1.43838e-07	5.20125	0.649085	chr14	68950837	chr21	44834395	44847008
cg11591032	TNFAIP3	-8.01319	2.19143e-15	1.43851e-07	-4.99902	0.623849	chr4	182940206	chr6	138188351	138204449
cg04517323	KLF6	8.01309	2.19312e-15	1.43961e-07	3.89393	0.485947	chr8	98788873	chr10	3818188	3827473
cg22529499	TIPARP	8.01307	2.19352e-15	1.43987e-07	3.74008	0.466747	chr10	11196523	chr3	156391024	156424559
cg00360780	SLC11A2	-8.01303	2.19422e-15	1.44033e-07	-5.14254	0.641772	chr16	4697302	chr12	51373184	51422349
cg09644952	AHNAK	-8.01302	2.19436e-15	1.44042e-07	-5.45015	0.680161	chr3	121796071	chr11	62201016	62323707
cg02217815	SERTAD2	-8.01301	2.19453e-15	1.44054e-07	-4.16127	0.519315	chr22	36890079	chr2	64858755	64978139
cg00748912	TNFAIP3	-8.01297	2.19517e-15	1.44096e-07	-4.29337	0.535802	chr11	18406198	chr6	138188351	138204449
cg18740893	DUSP2	8.01293	2.19587e-15	1.44142e-07	10.3382	1.29019	chr3	136538934	chr2	96808905	96811179
cg19210276	NCR1	-8.01283	2.19758e-15	1.44254e-07	-5.02123	0.626648	chr11	57529465	chr19	55417508	55427508
cg22666438	AHNAK	8.0128	2.19815e-15	1.44291e-07	7.81558	0.975387	chr19	919596	chr11	62201016	62323707
cg07326572	AHNAK	-8.0128	2.19819e-15	1.44294e-07	-4.68491	0.584679	chr7	51292092	chr11	62201016	62323707
cg07723749	DUSP2	-8.01276	2.19878e-15	1.44333e-07	-7.33501	0.915416	chr17	16377692	chr2	96808905	96811179
cg15835644	SIK1	-8.01263	2.20095e-15	1.44475e-07	-5.08289	0.634359	chr7	26399791	chr21	44834395	44847008
cg05707236	AHNAK	-8.01263	2.20098e-15	1.44478e-07	-6.9764	0.870675	chr2	29204695	chr11	62201016	62323707
cg14145185	AHNAK	-8.01262	2.2012e-15	1.44491e-07	-6.24708	0.779655	chr19	13948274	chr11	62201016	62323707
cg17107493	FAM63A	8.01261	2.2013e-15	1.44498e-07	4.48551	0.559807	chr16	46763594	chr1	150969025	150980851
cg22093531	TIPARP	8.01261	2.20131e-15	1.44499e-07	5.48313	0.684313	chr6	52859573	chr3	156391024	156424559
cg03986829	DUSP2	8.01261	2.20145e-15	1.44508e-07	3.98712	0.497606	chr3	62358234	chr2	96808905	96811179
cg12048331	SLC11A2	-8.0126	2.20152e-15	1.44513e-07	-4.92026	0.614065	chr3	52302150	chr12	51373184	51422349
cg04609576	CHST2	-8.0126	2.20162e-15	1.44519e-07	-5.24596	0.654714	chr5	126626362	chr3	142838173	142841800
cg25255850	DUSP2	8.01254	2.2026e-15	1.44584e-07	7.3438	0.916539	chr17	46625332	chr2	96808905	96811179
cg21568513	NCR1	8.01253	2.20279e-15	1.44596e-07	4.08307	0.509586	chr15	38963907	chr19	55417508	55427508
cg04551118	AHNAK	-8.01253	2.20281e-15	1.44598e-07	-7.61622	0.95054	chr2	43122834	chr11	62201016	62323707
cg01857925	KLF6	-8.01251	2.20307e-15	1.44614e-07	-2.55889	0.319362	chr11	33692608	chr10	3818188	3827473
cg25729350	KLF6	-8.0124	2.20504e-15	1.44744e-07	-1.98923	0.248269	chr15	58624534	chr10	3818188	3827473
cg26086339	CLASP1	8.0124	2.20505e-15	1.44744e-07	4.27574	0.53364	chr12	4083590	chr2	122095352	122407163
cg21910220	SIK1	-8.01229	2.20696e-15	1.4487e-07	-5.60765	0.699882	chr20	52539752	chr21	44834395	44847008
cg20666953	SIK1	-8.01228	2.20706e-15	1.44876e-07	-5.04882	0.630135	chr1	111748129	chr21	44834395	44847008
cg05894231	TIPARP	-8.01225	2.20752e-15	1.44907e-07	-7.80877	0.974604	chr12	53464790	chr3	156391024	156424559
cg02557695	DUSP2	8.01222	2.20813e-15	1.44946e-07	6.10863	0.762414	chr7	90895083	chr2	96808905	96811179
cg26153298	DUSP2	-8.01221	2.20818e-15	1.4495e-07	-8.84961	1.10451	chr8	37403165	chr2	96808905	96811179
cg16059405	CHST2	-8.01218	2.20876e-15	1.44988e-07	-4.81094	0.600453	chr8	4851969	chr3	142838173	142841800
cg22267191	NCR1	-8.01212	2.20976e-15	1.45054e-07	-10.3433	1.29096	chr16	28508006	chr19	55417508	55427508
cg16207184	NCR1	-8.01211	2.20992e-15	1.45064e-07	-3.76081	0.469391	chr6	116796960	chr19	55417508	55427508
cg15639684	AHNAK	8.01211	2.21e-15	1.4507e-07	5.8163	0.725939	chr1	85464110	chr11	62201016	62323707
cg15323433	CHCHD7	8.01209	2.21024e-15	1.45085e-07	5.42621	0.677253	chr14	102344974	chr8	57124245	57131357
cg17384647	AHNAK	-8.01209	2.21033e-15	1.45091e-07	-4.80966	0.6003	chr10	88717435	chr11	62201016	62323707
cg10555744	TIPARP	8.01207	2.21058e-15	1.45108e-07	4.33049	0.540496	chr1	25946258	chr3	156391024	156424559
cg14339970	DUSP2	-8.01205	2.21108e-15	1.4514e-07	-5.47281	0.683072	chr11	111820402	chr2	96808905	96811179
cg24117197	KLF6	-8.012	2.21196e-15	1.45198e-07	-4.20309	0.5246	chr1	229547029	chr10	3818188	3827473
cg01550148	AHNAK	8.01199	2.21202e-15	1.45202e-07	4.3892	0.547828	chr5	134735544	chr11	62201016	62323707
cg14580628	KLF6	-8.01197	2.21235e-15	1.45223e-07	-1.81475	0.226505	chr5	43602116	chr10	3818188	3827473
cg07623696	PIK3R1	-8.01196	2.21256e-15	1.45237e-07	-3.67244	0.45837	chr1	167487060	chr5	67511548	67597649
cg16319118	CCL3	-8.01195	2.2127e-15	1.45247e-07	-6.51252	0.81285	chr5	95068034	chr17	34415602	34417515
cg05295584	DUSP2	-8.01192	2.21328e-15	1.45285e-07	-7.11344	0.887858	chr1	109399734	chr2	96808905	96811179
cg04013751	DUSP2	-8.01192	2.21333e-15	1.45288e-07	-9.4676	1.18169	chr16	58530655	chr2	96808905	96811179
cg26615186	PIK3R1	8.0119	2.21367e-15	1.4531e-07	4.27775	0.533925	chr16	29665042	chr5	67511548	67597649
cg12058878	DUSP2	-8.01188	2.21387e-15	1.45324e-07	-8.13713	1.01563	chr9	116975302	chr2	96808905	96811179
cg04807791	DUSP2	-8.01187	2.21421e-15	1.45346e-07	-9.20129	1.14846	chr19	46168034	chr2	96808905	96811179
cg01977090	CCL3	-8.01183	2.21477e-15	1.45382e-07	-6.50126	0.811457	chr4	2851837	chr17	34415602	34417515
cg16002891	PIK3R1	8.01183	2.21486e-15	1.45388e-07	3.83384	0.478523	chr12	6753017	chr5	67511548	67597649
cg19247448	DUSP2	-8.01179	2.21546e-15	1.45428e-07	-5.4939	0.685727	chr3	187653484	chr2	96808905	96811179
cg12580228	CHST2	8.01177	2.21582e-15	1.45451e-07	6.38369	0.796789	chr2	37471322	chr3	142838173	142841800
cg17066452	CHST2	8.01176	2.2161e-15	1.4547e-07	6.53153	0.815244	chr6	33173501	chr3	142838173	142841800
cg01695954	TNFAIP3	-8.0117	2.21707e-15	1.45533e-07	-4.58827	0.572696	chr2	10262019	chr6	138188351	138204449
cg15799450	KLF6	-8.01163	2.21827e-15	1.45612e-07	-3.18121	0.397074	chr7	94210097	chr10	3818188	3827473
cg12750730	SIK1	-8.01163	2.21829e-15	1.45614e-07	-5.16609	0.644824	chr12	118765843	chr21	44834395	44847008
cg05387565	AHNAK	-8.0116	2.21885e-15	1.4565e-07	-5.92031	0.738968	chr15	93128729	chr11	62201016	62323707
cg12207151	AX748345	-8.01158	2.2191e-15	1.45666e-07	-4.58544	0.572351	chr3	127511640	chr17	4385261	4389648
cg03149532	KLF6	-8.01158	2.21915e-15	1.4567e-07	-2.70394	0.337504	chr2	217523702	chr10	3818188	3827473
cg25783189	CHCHD7	8.0114	2.22221e-15	1.45871e-07	5.17853	0.646395	chr1	27953220	chr8	57124245	57131357
cg18841790	KLF6	-8.0114	2.22228e-15	1.45875e-07	-3.18622	0.397711	chr3	174260958	chr10	3818188	3827473
cg01417625	DUSP2	-8.01137	2.2227e-15	1.45903e-07	-8.84343	1.10386	chr1	183187433	chr2	96808905	96811179
cg26942477	KLF6	-8.01134	2.2233e-15	1.45942e-07	-2.04468	0.255223	chr2	173984917	chr10	3818188	3827473
cg26595520	CHST2	-8.01133	2.22342e-15	1.4595e-07	-7.09586	0.885727	chr7	127671033	chr3	142838173	142841800
cg21678852	DUSP2	-8.01133	2.22344e-15	1.45951e-07	-7.76226	0.96891	chr5	132451490	chr2	96808905	96811179
cg14114377	TIPARP	-8.01133	2.22352e-15	1.45957e-07	-5.09472	0.63594	chr19	45756845	chr3	156391024	156424559
cg09341795	KLF6	-8.01132	2.22369e-15	1.45968e-07	-3.46426	0.432421	chr8	116850741	chr10	3818188	3827473
cg09768926	NCR1	-8.01132	2.22373e-15	1.45971e-07	-7.72776	0.964606	chr22	20917600	chr19	55417508	55427508
cg24328095	CHST2	-8.0113	2.22406e-15	1.45992e-07	-8.75216	1.09248	chr17	80205093	chr3	142838173	142841800
cg25310182	CHST2	-8.01129	2.22411e-15	1.45996e-07	-9.15039	1.14219	chr2	173940203	chr3	142838173	142841800
cg11536675	DUSP2	-8.01128	2.22433e-15	1.4601e-07	-7.14708	0.892127	chr11	64327960	chr2	96808905	96811179
cg15372508	DUSP2	8.01126	2.22467e-15	1.46033e-07	11.7199	1.46293	chr3	44626304	chr2	96808905	96811179
cg23360012	KLF6	-8.01124	2.22512e-15	1.46062e-07	-6.27396	0.783145	chr11	117688963	chr10	3818188	3827473
cg10581837	DUSP2	8.01123	2.22523e-15	1.46069e-07	4.34433	0.542279	chr13	76334707	chr2	96808905	96811179
cg09389824	CHST2	8.0112	2.22568e-15	1.46099e-07	6.23582	0.778387	chr10	31883099	chr3	142838173	142841800
cg00034336	PDCD4-AS1	8.01119	2.22594e-15	1.46116e-07	2.78073	0.347106	chr2	8684126	chr10	112629626	112631991
cg18921583	DUSP2	-8.01114	2.22671e-15	1.46166e-07	-7.84437	0.979182	chr11	117510799	chr2	96808905	96811179
cg26818197	SIK1	-8.01114	2.22674e-15	1.46168e-07	-6.38516	0.797034	chr6	110986361	chr21	44834395	44847008
cg01830506	KLF6	-8.01114	2.22677e-15	1.4617e-07	-2.43031	0.303366	chr5	141160944	chr10	3818188	3827473
cg23879061	SLC11A2	8.01106	2.22812e-15	1.46258e-07	6.1023	0.761735	chr1	43522157	chr12	51373184	51422349
cg25192081	AX748345	8.01104	2.22852e-15	1.46285e-07	7.21136	0.900177	chr1	65308244	chr17	4385261	4389648
cg02887712	AHNAK	-8.01098	2.22948e-15	1.46348e-07	-5.8259	0.727239	chr10	53058563	chr11	62201016	62323707
cg13384113	KLF6	-8.01095	2.23012e-15	1.4639e-07	-3.01006	0.375743	chr3	100670086	chr10	3818188	3827473
cg06172950	TNFAIP3	-8.01092	2.23054e-15	1.46417e-07	-4.29139	0.535692	chr13	46075084	chr6	138188351	138204449
cg05931265	TNFAIP3	8.01092	2.23062e-15	1.46423e-07	4.23586	0.528761	chr11	122527736	chr6	138188351	138204449
cg17024909	AHNAK	-8.01091	2.23077e-15	1.46433e-07	-7.35331	0.917912	chr8	144479609	chr11	62201016	62323707
cg07755228	CHCHD7	8.0109	2.23093e-15	1.46443e-07	6.28603	0.784685	chr2	219265760	chr8	57124245	57131357
cg20420774	AHNAK	-8.01088	2.23121e-15	1.46462e-07	-5.48117	0.684215	chr7	141574800	chr11	62201016	62323707
cg09945333	TNFAIP3	-8.01088	2.23127e-15	1.46466e-07	-7.25356	0.905464	chr17	47515491	chr6	138188351	138204449
cg11024597	SIK1	-8.01086	2.23167e-15	1.46492e-07	-6.84059	0.853914	chr2	106681411	chr21	44834395	44847008
cg26823762	KLF6	8.01086	2.2317e-15	1.46493e-07	1.65407	0.206479	chr2	42369093	chr10	3818188	3827473
cg21026396	AHNAK	8.01083	2.23214e-15	1.46523e-07	6.37678	0.79602	chr15	63341700	chr11	62201016	62323707
cg24311922	DUSP2	-8.0108	2.23277e-15	1.46564e-07	-8.78539	1.09669	chr11	65807037	chr2	96808905	96811179
cg07437533	AHNAK	8.01079	2.23289e-15	1.46572e-07	6.28863	0.785021	chr3	2965274	chr11	62201016	62323707
cg25651219	CHCHD7	-8.01078	2.23302e-15	1.46581e-07	-4.41123	0.550661	chr10	73895221	chr8	57124245	57131357
cg05988358	SIK1	8.01077	2.23327e-15	1.46597e-07	7.97184	0.995141	chr10	74082489	chr21	44834395	44847008
cg12155541	KLF6	-8.01075	2.23362e-15	1.4662e-07	-2.04345	0.255089	chr17	48124267	chr10	3818188	3827473
cg26405020	KLF6	8.01071	2.23419e-15	1.46657e-07	2.35949	0.294542	chr15	91427363	chr10	3818188	3827473
cg18070189	AHNAK	-8.01071	2.23427e-15	1.46663e-07	-7.92385	0.989157	chr14	100045610	chr11	62201016	62323707
cg02384092	CHST2	8.01068	2.23476e-15	1.46695e-07	7.28213	0.909052	chr17	46045295	chr3	142838173	142841800
cg15603846	SIK1	-8.01065	2.23526e-15	1.46728e-07	-8.25014	1.0299	chr2	65808546	chr21	44834395	44847008
cg04195858	AHNAK	-8.01061	2.23602e-15	1.46777e-07	-5.63966	0.704024	chr16	8839233	chr11	62201016	62323707
cg01350081	DUSP2	-8.01059	2.23635e-15	1.46799e-07	-7.52498	0.939379	chr15	101592003	chr2	96808905	96811179
cg17180284	CHST2	-8.01044	2.239e-15	1.46973e-07	-5.87058	0.732866	chr13	31783983	chr3	142838173	142841800
cg13917287	DUSP2	-8.01037	2.24016e-15	1.47049e-07	-7.05836	0.881153	chr13	99401109	chr2	96808905	96811179
cg25066868	NCR1	-8.01037	2.24018e-15	1.4705e-07	-12.2419	1.52826	chr11	1963983	chr19	55417508	55427508
cg10219816	SIK1	-8.01032	2.24109e-15	1.4711e-07	-11.4041	1.42367	chr1	2427655	chr21	44834395	44847008
cg07064316	NCR1	8.01028	2.24182e-15	1.47158e-07	6.67642	0.833482	chr7	104739714	chr19	55417508	55427508
cg08972604	CHCHD7	-8.01027	2.24197e-15	1.47168e-07	-4.76441	0.594788	chr1	47132647	chr8	57124245	57131357
cg12493107	AX748345	8.01027	2.24197e-15	1.47168e-07	6.10897	0.762642	chr20	23344079	chr17	4385261	4389648
cg20288927	TNFAIP3	-8.01025	2.24226e-15	1.47187e-07	-6.41131	0.800388	chr1	25243348	chr6	138188351	138204449
cg00143376	NCR1	-8.01025	2.24233e-15	1.47192e-07	-5.60749	0.70004	chr2	232394702	chr19	55417508	55427508
cg13394991	PDCD4-AS1	8.01024	2.24253e-15	1.47205e-07	5.29411	0.660918	chr2	146502809	chr10	112629626	112631991
cg07591278	SERTAD2	-8.01023	2.24263e-15	1.47211e-07	-2.75718	0.344208	chr3	23851523	chr2	64858755	64978139
cg10941749	DUSP2	-8.01014	2.24424e-15	1.47317e-07	-5.9389	0.741423	chr15	52030519	chr2	96808905	96811179
cg07837085	SIK1	-8.0101	2.24495e-15	1.47363e-07	-4.45634	0.55634	chr1	160708990	chr21	44834395	44847008
cg03062944	DUSP2	-8.01007	2.2454e-15	1.47393e-07	-3.97303	0.496005	chr10	6183455	chr2	96808905	96811179
cg09232937	KLF6	8.01005	2.24585e-15	1.47422e-07	1.80534	0.225384	chr5	3595970	chr10	3818188	3827473
cg10379406	AHNAK	-8.01	2.24666e-15	1.47476e-07	-5.93426	0.740856	chr15	101676124	chr11	62201016	62323707
cg01418322	KLF6	-8.00999	2.24687e-15	1.4749e-07	-2.88557	0.360247	chr16	86785532	chr10	3818188	3827473
cg25285245	SLC11A2	8.00994	2.24767e-15	1.47542e-07	6.35932	0.793928	chr6	13448363	chr12	51373184	51422349
cg03579392	KLF6	-8.0099	2.24838e-15	1.47589e-07	-2.83024	0.353343	chr14	101002170	chr10	3818188	3827473
cg06168539	SERTAD2	-8.0099	2.24838e-15	1.47589e-07	-3.16914	0.395653	chr12	53650032	chr2	64858755	64978139
cg04878072	CHST2	-8.0099	2.24844e-15	1.47593e-07	-5.20383	0.649674	chr12	58259474	chr3	142838173	142841800
cg26638520	SIK1	-8.00986	2.24909e-15	1.47635e-07	-7.45844	0.931157	chr19	18284045	chr21	44834395	44847008
cg15747791	CHST2	8.00975	2.25112e-15	1.47768e-07	7.62584	0.95207	chr4	7661332	chr3	142838173	142841800
cg10837404	SIK1	8.00967	2.25246e-15	1.47857e-07	6.05379	0.75581	chr5	112356289	chr21	44834395	44847008
cg08133268	AHNAK	-8.00965	2.25275e-15	1.47876e-07	-3.41499	0.426359	chr17	78061119	chr11	62201016	62323707
cg20209347	CHCHD7	-8.00965	2.25281e-15	1.4788e-07	-6.17115	0.770465	chr11	121322235	chr8	57124245	57131357
cg14603620	DUSP2	8.00965	2.25286e-15	1.47883e-07	8.82956	1.10237	chr17	38334166	chr2	96808905	96811179
cg10310141	SIK1	-8.00964	2.25299e-15	1.47891e-07	-8.91813	1.11342	chr2	64853659	chr21	44834395	44847008
cg22799266	DUSP2	-8.00963	2.25319e-15	1.47905e-07	-7.10942	0.887609	chr22	22951768	chr2	96808905	96811179
cg04851848	CHCHD7	-8.00961	2.25348e-15	1.47924e-07	-3.39248	0.423551	chr5	16616019	chr8	57124245	57131357
cg01459845	TNFAIP3	-8.00956	2.25433e-15	1.4798e-07	-3.33244	0.416058	chr3	69255721	chr6	138188351	138204449
cg13018715	NCR1	-8.00956	2.25436e-15	1.47981e-07	-6.53072	0.815365	chr5	108105182	chr19	55417508	55427508
cg18968627	CHST2	-8.00956	2.25446e-15	1.47988e-07	-11.0936	1.38505	chr4	141678207	chr3	142838173	142841800
cg20851259	AHNAK	-8.00954	2.25471e-15	1.48004e-07	-5.2928	0.660812	chr7	130923554	chr11	62201016	62323707
cg01370805	CHST2	-8.00952	2.25508e-15	1.48029e-07	-10.8468	1.35424	chr22	51111217	chr3	142838173	142841800
cg02457308	DUSP2	-8.00952	2.25513e-15	1.48032e-07	-6.45399	0.80579	chr20	45403872	chr2	96808905	96811179
cg05201970	AHNAK	8.00952	2.25518e-15	1.48035e-07	3.96393	0.494902	chr5	45696206	chr11	62201016	62323707
cg26995530	PIK3R1	8.00951	2.25522e-15	1.48037e-07	4.09189	0.510879	chr4	4346883	chr5	67511548	67597649
cg10005501	AHNAK	-8.00951	2.25525e-15	1.48039e-07	-5.82051	0.726699	chr14	96876635	chr11	62201016	62323707
cg05947001	SLC11A2	8.00949	2.2556e-15	1.48062e-07	7.43266	0.927981	chr22	43514774	chr12	51373184	51422349
cg25844028	PIK3R1	8.00949	2.25563e-15	1.48064e-07	4.14799	0.517884	chr16	30490668	chr5	67511548	67597649
cg13265789	AHNAK	8.00946	2.25623e-15	1.48104e-07	5.64794	0.705159	chr4	96470584	chr11	62201016	62323707
cg12936674	CHST2	8.00933	2.25848e-15	1.48252e-07	7.07579	0.883444	chr13	44765899	chr3	142838173	142841800
cg22613968	CHCHD7	-8.00933	2.25852e-15	1.48254e-07	-3.14409	0.392554	chr1	23953556	chr8	57124245	57131357
cg02343652	KLF6	-8.00932	2.25871e-15	1.48267e-07	-2.51421	0.313911	chr21	30476730	chr10	3818188	3827473
cg07679679	KLF6	-8.00928	2.25933e-15	1.48307e-07	-2.86123	0.35724	chr22	37717098	chr10	3818188	3827473
cg00569813	NCR1	-8.00914	2.26187e-15	1.48474e-07	-10.7309	1.33983	chr8	8483549	chr19	55417508	55427508
cg15225779	CREM	-8.00909	2.26265e-15	1.48525e-07	-6.52139	0.814248	chr11	76784047	chr10	35415719	35501886
cg25707722	DUSP2	8.00906	2.26316e-15	1.48559e-07	6.49469	0.810918	chr12	63025490	chr2	96808905	96811179
cg23258615	CHST2	-8.00906	2.26325e-15	1.48565e-07	-8.66797	1.08227	chr10	81961468	chr3	142838173	142841800
cg17298412	KLF6	-8.00901	2.2641e-15	1.4862e-07	-3.53718	0.441651	chr4	155533920	chr10	3818188	3827473
cg14652219	CHST2	8.009	2.26423e-15	1.48629e-07	7.97187	0.995363	chr17	42871894	chr3	142838173	142841800
cg13894134	AHNAK	-8.00899	2.26453e-15	1.48649e-07	-6.4583	0.806381	chr10	3799642	chr11	62201016	62323707
cg10432797	KLF6	-8.00898	2.26467e-15	1.48658e-07	-3.00869	0.375665	chr13	113607851	chr10	3818188	3827473
cg09585574	CHST2	8.00894	2.26526e-15	1.48696e-07	10.3142	1.28784	chr2	240186407	chr3	142838173	142841800
cg18334977	AHNAK	-8.00894	2.26539e-15	1.48705e-07	-5.4513	0.680652	chr3	128272847	chr11	62201016	62323707
cg05314930	TIPARP	-8.00892	2.26564e-15	1.48722e-07	-5.52995	0.690474	chr9	96077634	chr3	156391024	156424559
cg19983945	AHNAK	-8.00888	2.2664e-15	1.48772e-07	-5.06105	0.63193	chr7	155386536	chr11	62201016	62323707
cg06791501	KLF6	8.00886	2.26676e-15	1.48795e-07	2.18977	0.273418	chr3	140962210	chr10	3818188	3827473
cg11473412	TNFAIP3	8.00882	2.26738e-15	1.48836e-07	6.4982	0.81138	chr8	124525772	chr6	138188351	138204449
cg16133240	AHNAK	-8.00882	2.26743e-15	1.48839e-07	-6.40453	0.799684	chr16	66473047	chr11	62201016	62323707
cg26836233	AHNAK	8.00882	2.26744e-15	1.4884e-07	5.61057	0.700549	chr3	10857800	chr11	62201016	62323707
cg06133910	NCR1	8.00882	2.26753e-15	1.48846e-07	6.44455	0.804681	chr13	34185230	chr19	55417508	55427508
cg02401078	AHNAK	-8.00874	2.26884e-15	1.48932e-07	-5.16574	0.645013	chr10	49660642	chr11	62201016	62323707
cg22850587	DUSP2	8.0087	2.26957e-15	1.48979e-07	8.24637	1.02968	chr4	4867638	chr2	96808905	96811179
cg27656009	PIK3R1	8.00854	2.27249e-15	1.49171e-07	4.67221	0.583403	chr3	50150160	chr5	67511548	67597649
cg16187965	DUSP2	-8.00853	2.27269e-15	1.49185e-07	-6.59264	0.823203	chr20	40332967	chr2	96808905	96811179
cg15079347	SERTAD2	-8.00851	2.273e-15	1.49205e-07	-4.44425	0.554941	chr18	60951612	chr2	64858755	64978139
cg18473388	CHST2	8.00851	2.27301e-15	1.49206e-07	6.94494	0.867196	chr15	81488867	chr3	142838173	142841800
cg21105563	DUSP2	-8.00846	2.2738e-15	1.49257e-07	-6.04099	0.754325	chr11	19218301	chr2	96808905	96811179
cg13523445	AX748345	8.00845	2.27399e-15	1.4927e-07	5.39382	0.673515	chr14	70119857	chr17	4385261	4389648
cg12950311	AHNAK	-8.00844	2.27428e-15	1.49289e-07	-6.39746	0.79884	chr10	19886806	chr11	62201016	62323707
cg14282093	SIK1	-8.00841	2.27465e-15	1.49313e-07	-5.74413	0.717262	chr3	43223221	chr21	44834395	44847008
cg16628838	DUSP2	-8.00838	2.27519e-15	1.49348e-07	-3.01987	0.377089	chr14	65938016	chr2	96808905	96811179
cg03490971	KLF6	-8.00834	2.27596e-15	1.49399e-07	-2.61235	0.326204	chr3	118903728	chr10	3818188	3827473
cg25075738	AHNAK	-8.00828	2.27708e-15	1.49472e-07	-3.51542	0.438973	chr22	28159663	chr11	62201016	62323707
cg04861974	AHNAK	-8.00827	2.27716e-15	1.49478e-07	-5.63525	0.703679	chr17	251633	chr11	62201016	62323707
cg16605327	DUSP2	8.00821	2.27835e-15	1.49556e-07	9.41113	1.17519	chr12	114846849	chr2	96808905	96811179
cg25152254	DUSP2	8.0082	2.2785e-15	1.49566e-07	6.66669	0.832484	chr16	73090085	chr2	96808905	96811179
cg25595762	NCR1	8.00812	2.27987e-15	1.49656e-07	6.72235	0.839441	chr5	35130547	chr19	55417508	55427508
cg23253179	KLF6	-8.00811	2.2801e-15	1.49671e-07	-2.60389	0.325157	chr11	68801241	chr10	3818188	3827473
cg03111964	SIK1	-8.00804	2.28127e-15	1.49747e-07	-7.69339	0.960709	chr22	35788485	chr21	44834395	44847008
cg14284394	AX748345	8.00804	2.28135e-15	1.49753e-07	6.74718	0.842551	chr1	206947477	chr17	4385261	4389648
cg16184513	KLF6	-8.00803	2.28152e-15	1.49764e-07	-2.67702	0.334292	chr3	42773922	chr10	3818188	3827473
cg22711777	DUSP2	8.00801	2.2819e-15	1.49789e-07	8.22672	1.02731	chr1	9352663	chr2	96808905	96811179
cg11137669	DUSP2	8.00798	2.28241e-15	1.49823e-07	7.46615	0.932339	chr1	157494098	chr2	96808905	96811179
cg15081012	CHST2	-8.00797	2.2825e-15	1.49828e-07	-7.49714	0.93621	chr2	33727290	chr3	142838173	142841800
cg04833533	AHNAK	-8.00795	2.28284e-15	1.4985e-07	-5.66021	0.706823	chr3	38080323	chr11	62201016	62323707
cg00696983	KLF6	-8.00791	2.28358e-15	1.49899e-07	-3.21636	0.401648	chr15	68643664	chr10	3818188	3827473
cg24508974	AHNAK	8.00791	2.28367e-15	1.49905e-07	8.92694	1.11477	chr10	103330391	chr11	62201016	62323707
cg11577199	DUSP2	-8.0079	2.28375e-15	1.49911e-07	-6.68747	0.835108	chr19	30596600	chr2	96808905	96811179
cg17439584	CHST2	-8.0079	2.28386e-15	1.49918e-07	-5.18591	0.647599	chr8	74208341	chr3	142838173	142841800
cg16555825	NCR1	-8.00787	2.28434e-15	1.49949e-07	-11.6688	1.45716	chr2	29537401	chr19	55417508	55427508
cg12682367	AHNAK	-8.00784	2.28482e-15	1.49981e-07	-4.795	0.598788	chr13	24523698	chr11	62201016	62323707
cg04762449	AHNAK	-8.00781	2.2854e-15	1.50018e-07	-7.76678	0.969901	chr4	24811605	chr11	62201016	62323707
cg00835857	SIK1	-8.00777	2.28616e-15	1.50068e-07	-7.8069	0.974915	chr8	145086659	chr21	44834395	44847008
cg12166711	NCR1	-8.00776	2.28628e-15	1.50077e-07	-6.69666	0.836271	chr15	63666955	chr19	55417508	55427508
cg04906747	DUSP2	-8.00776	2.28634e-15	1.5008e-07	-8.59387	1.07319	chr5	150953808	chr2	96808905	96811179
cg20520743	CHCHD7	-8.00773	2.28687e-15	1.50115e-07	-5.3769	0.671464	chr22	20936069	chr8	57124245	57131357
cg14593372	CHCHD7	8.0077	2.28734e-15	1.50146e-07	5.16458	0.644952	chr12	129314460	chr8	57124245	57131357
cg20091528	PIK3R1	8.00765	2.28829e-15	1.50208e-07	4.91681	0.614015	chr10	76771624	chr5	67511548	67597649
cg18398245	AHNAK	-8.00762	2.2888e-15	1.50242e-07	-5.46446	0.682408	chr13	53315045	chr11	62201016	62323707
cg21494075	SERTAD2	-8.00762	2.28886e-15	1.50246e-07	-5.01873	0.626744	chr11	129817717	chr2	64858755	64978139
cg05371506	CHST2	-8.00759	2.28934e-15	1.50277e-07	-7.66982	0.957818	chr1	46649970	chr3	142838173	142841800
cg19454119	SIK1	-8.00757	2.28967e-15	1.50299e-07	-7.15516	0.893549	chr22	23561273	chr21	44834395	44847008
cg11389998	AX748345	8.00756	2.28986e-15	1.50312e-07	5.85759	0.731508	chr2	62590391	chr17	4385261	4389648
cg06682371	KLF6	-8.00755	2.29002e-15	1.50322e-07	-1.61275	0.201403	chr3	32291082	chr10	3818188	3827473
cg19241088	AHNAK	-8.00753	2.29034e-15	1.50343e-07	-4.77979	0.596912	chr4	88742413	chr11	62201016	62323707
cg23864089	DUSP2	8.0075	2.29099e-15	1.50386e-07	7.48645	0.93493	chr5	169780195	chr2	96808905	96811179
cg19993819	DUSP2	-8.00749	2.29104e-15	1.50389e-07	-8.2671	1.03242	chr8	41508117	chr2	96808905	96811179
cg24787400	DUSP2	-8.00746	2.29171e-15	1.50433e-07	-6.6626	0.832049	chr17	44097757	chr2	96808905	96811179
cg27652546	AX748345	8.00745	2.2918e-15	1.50439e-07	5.38327	0.672282	chr2	102606859	chr17	4385261	4389648
cg27118825	KLF6	8.00745	2.29189e-15	1.50445e-07	3.80996	0.475802	chr19	46318748	chr10	3818188	3827473
cg12926358	DUSP2	-8.00741	2.29253e-15	1.50487e-07	-7.09386	0.885912	chr22	39872478	chr2	96808905	96811179
cg14893034	KLF6	-8.0074	2.29271e-15	1.50499e-07	-2.75655	0.344251	chr8	26323465	chr10	3818188	3827473
cg07761351	NCR1	-8.00739	2.29296e-15	1.50515e-07	-6.47489	0.808614	chr2	43199639	chr19	55417508	55427508
cg15099231	PIK3R1	8.00739	2.29298e-15	1.50516e-07	3.66429	0.457614	chr1	245104572	chr5	67511548	67597649
cg16862047	AHNAK	-8.00723	2.29586e-15	1.50706e-07	-4.83169	0.603417	chr4	11705905	chr11	62201016	62323707
cg25416245	TNFAIP3	8.00716	2.29696e-15	1.50777e-07	3.7422	0.467357	chr1	2177909	chr6	138188351	138204449
cg13017929	AHNAK	-8.00715	2.29722e-15	1.50794e-07	-4.48827	0.560533	chr7	116909621	chr11	62201016	62323707
cg19185867	AHNAK	-8.00712	2.29782e-15	1.50834e-07	-5.86164	0.732054	chr18	42379634	chr11	62201016	62323707
cg02564302	DUSP2	-8.00711	2.298e-15	1.50846e-07	-5.38813	0.672918	chr3	98612083	chr2	96808905	96811179
cg17169289	DUSP2	8.00708	2.29841e-15	1.50873e-07	11.1655	1.39445	chr19	53696217	chr2	96808905	96811179
cg14032009	KLF6	8.00706	2.29879e-15	1.50897e-07	1.95841	0.244586	chr8	103910582	chr10	3818188	3827473
cg04792777	AX748345	8.00702	2.29953e-15	1.50947e-07	5.45427	0.681186	chr14	106322429	chr17	4385261	4389648
cg21991633	AHNAK	-8.007	2.29984e-15	1.50967e-07	-5.13599	0.641437	chr19	9515211	chr11	62201016	62323707
cg06780383	TNFAIP3	-8.00699	2.30017e-15	1.50988e-07	-4.55171	0.568468	chr14	91990464	chr6	138188351	138204449
cg02747614	NCR1	8.00693	2.30117e-15	1.51054e-07	9.98657	1.24724	chr17	75402084	chr19	55417508	55427508
cg16046375	CHST2	-8.00693	2.30123e-15	1.51058e-07	-6.3036	0.787269	chr13	114881019	chr3	142838173	142841800
cg01268408	AHNAK	-8.00691	2.30151e-15	1.51076e-07	-7.27207	0.908224	chr1	203471376	chr11	62201016	62323707	C-reactive protein (CRP) levels
cg07920321	CHCHD7	8.00691	2.30152e-15	1.51077e-07	3.71472	0.46394	chr16	30481009	chr8	57124245	57131357
cg05379148	AHNAK	-8.0068	2.30345e-15	1.51203e-07	-6.26225	0.782116	chr15	74174602	chr11	62201016	62323707
cg12456014	TIPARP	8.00674	2.30465e-15	1.51282e-07	3.94435	0.492629	chr14	107253669	chr3	156391024	156424559
cg17982579	CHST2	-8.00664	2.30634e-15	1.51393e-07	-8.0368	1.00377	chr12	56121751	chr3	142838173	142841800
cg06273639	CHST2	8.00664	2.3064e-15	1.51397e-07	7.96205	0.994431	chr11	128450259	chr3	142838173	142841800
cg24921089	KLF6	8.00664	2.30642e-15	1.51399e-07	2.6839	0.335209	chr11	10472840	chr10	3818188	3827473
cg23839288	CHST2	-8.00659	2.3072e-15	1.5145e-07	-5.19749	0.649152	chr17	79126509	chr3	142838173	142841800
cg16804428	KLF6	8.00652	2.30855e-15	1.51538e-07	1.23405	0.154131	chr3	71367137	chr10	3818188	3827473
cg25286333	AHNAK	8.00651	2.3087e-15	1.51548e-07	4.36235	0.544851	chr1	6269448	chr11	62201016	62323707
cg23752696	KLF6	8.00651	2.30871e-15	1.51549e-07	4.23918	0.529467	chr2	241949400	chr10	3818188	3827473
cg01438467	LAIR1	8.00649	2.30912e-15	1.51576e-07	8.05738	1.00636	chr17	1510080	chr19	54865362	54882165
cg26281352	CHST2	-8.00648	2.30931e-15	1.51588e-07	-6.6893	0.835486	chr1	225638334	chr3	142838173	142841800
cg21907768	NCR1	8.00647	2.30943e-15	1.51596e-07	5.14443	0.642534	chr2	173306941	chr19	55417508	55427508
cg06716626	PIK3R1	8.00643	2.3102e-15	1.51646e-07	2.98918	0.373347	chr10	73596082	chr5	67511548	67597649
cg06545937	FAM63A	8.00643	2.31021e-15	1.51647e-07	3.48969	0.435862	chr19	39107006	chr1	150969025	150980851
cg24122498	AHNAK	8.0064	2.3107e-15	1.5168e-07	3.39551	0.424099	chr17	4648682	chr11	62201016	62323707
cg04896949	SIK1	-8.00637	2.31127e-15	1.51717e-07	-9.85226	1.23055	chr1	28918475	chr21	44834395	44847008
cg24820204	SIK1	-8.00629	2.31259e-15	1.51803e-07	-7.26328	0.907196	chr16	56933826	chr21	44834395	44847008
cg06287783	DUSP2	-8.00627	2.31301e-15	1.51831e-07	-9.19174	1.14807	chr6	33137622	chr2	96808905	96811179
cg12169306	CHST2	8.00627	2.31308e-15	1.51836e-07	4.92727	0.615427	chr4	40230325	chr3	142838173	142841800
cg12827852	PIK3R1	8.00626	2.31326e-15	1.51847e-07	3.4533	0.431325	chr3	46447826	chr5	67511548	67597649
cg11588787	SIK1	-8.00625	2.31344e-15	1.51859e-07	-4.88733	0.61044	chr13	28181449	chr21	44834395	44847008
cg26878655	NCR1	8.00624	2.31361e-15	1.5187e-07	6.63546	0.828787	chr17	38481877	chr19	55417508	55427508
cg23495022	KLF6	-8.00622	2.31388e-15	1.51888e-07	-2.92367	0.365174	chr12	129315279	chr10	3818188	3827473
cg22566906	HSD17B8	8.00622	2.31399e-15	1.51895e-07	4.12839	0.515648	chr12	52399713	chr6	33172419	33174608	Gestational age, Primary Sjogrens syndrome, Fetal vs adult liver, Smoking, Tissue, age, Infant sex
cg21494451	LMO2	8.0062	2.3143e-15	1.51916e-07	5.60193	0.699699	chr7	99772381	chr11	33880122	33913836
cg17322397	KLF6	-8.00619	2.31445e-15	1.51926e-07	-3.0111	0.376096	chr4	185065403	chr10	3818188	3827473
cg19103456	AHNAK	-8.00612	2.31567e-15	1.52006e-07	-4.41846	0.551885	chr1	108191769	chr11	62201016	62323707
cg11848788	KLF6	-8.00612	2.31583e-15	1.52016e-07	-2.22639	0.278086	chr1	39041399	chr10	3818188	3827473
cg13869693	CHST2	-8.00611	2.31586e-15	1.52018e-07	-7.91696	0.988865	chr15	99496719	chr3	142838173	142841800
cg02408532	DUSP2	-8.0061	2.3162e-15	1.5204e-07	-8.31609	1.03872	chr6	29556369	chr2	96808905	96811179
cg06228763	TNFAIP3	-8.00606	2.3169e-15	1.52086e-07	-4.43212	0.553596	chr7	1773169	chr6	138188351	138204449
cg09023816	SLC11A2	-8.00605	2.31704e-15	1.52096e-07	-6.50877	0.812982	chr14	23007634	chr12	51373184	51422349
cg06153387	CHST2	8.00604	2.31715e-15	1.52103e-07	7.17401	0.896074	chr15	70644758	chr3	142838173	142841800
cg21993290	KLF6	-8.00604	2.31721e-15	1.52107e-07	-2.17967	0.272253	chr2	233703120	chr10	3818188	3827473
cg09328024	DUSP2	8.00602	2.31763e-15	1.52134e-07	8.15383	1.01846	chr1	206808174	chr2	96808905	96811179
cg08326410	CREM	-8.00599	2.31812e-15	1.52167e-07	-7.64035	0.954329	chr19	55314884	chr10	35415719	35501886	Smoking, Tissue, age, PCDH9 protein levels (SeqId = 10558-26), EPHB4 protein levels (SeqId = 15530-33), KIT protein levels (SeqId = 2475-1), KIR2DL5A protein levels (SeqId = 8000-17)
cg27485075	PIK3R1	8.00594	2.31891e-15	1.52219e-07	3.70528	0.462817	chr2	47054963	chr5	67511548	67597649
cg26795312	AHNAK	-8.00591	2.31954e-15	1.5226e-07	-4.88629	0.610335	chr8	146231199	chr11	62201016	62323707
cg14442312	TNFAIP3	-8.00587	2.32028e-15	1.52308e-07	-4.63167	0.578534	chr12	3838009	chr6	138188351	138204449
cg17760500	DUSP2	8.00584	2.32089e-15	1.52348e-07	6.1638	0.769913	chr5	95197416	chr2	96808905	96811179
cg09075398	AHNAK	-8.00582	2.32112e-15	1.52364e-07	-6.27607	0.783938	chr7	44678624	chr11	62201016	62323707
cg07781401	NCR1	8.00581	2.32139e-15	1.52381e-07	7.81274	0.975883	chr17	19773621	chr19	55417508	55427508
cg23937803	DUSP2	-8.0058	2.3215e-15	1.52389e-07	-7.00926	0.875523	chr18	45669346	chr2	96808905	96811179
cg25584626	DUSP2	8.00579	2.3218e-15	1.52408e-07	10.4778	1.30878	chr5	119800234	chr2	96808905	96811179
cg16924779	CHST2	-8.00575	2.32236e-15	1.52445e-07	-6.56704	0.82029	chr6	147235737	chr3	142838173	142841800
cg15769707	FAM63A	8.00573	2.32289e-15	1.52479e-07	4.89634	0.611605	chr11	129185987	chr1	150969025	150980851
cg21875330	AHNAK	8.00571	2.32315e-15	1.52497e-07	6.67051	0.833219	chr14	37127874	chr11	62201016	62323707
cg10902396	AHNAK	8.00569	2.32346e-15	1.52517e-07	4.56376	0.570065	chr7	29283532	chr11	62201016	62323707
cg00630637	DUSP2	8.00567	2.32386e-15	1.52543e-07	7.12552	0.890059	chr16	20085353	chr2	96808905	96811179
cg26487031	TNFAIP3	8.00566	2.32412e-15	1.5256e-07	5.16647	0.645353	chr11	118134801	chr6	138188351	138204449
cg10913296	DUSP2	-8.00565	2.32426e-15	1.5257e-07	-6.64766	0.830371	chr12	54542061	chr2	96808905	96811179
cg05496203	AHNAK	8.00564	2.32451e-15	1.52586e-07	8.27439	1.03357	chr2	66664798	chr11	62201016	62323707
cg06737981	KLF6	8.00561	2.32491e-15	1.52612e-07	2.36777	0.295764	chr22	23523942	chr10	3818188	3827473
cg00662709	SIK1	-8.0056	2.32509e-15	1.52624e-07	-7.93668	0.99139	chr7	73240972	chr21	44834395	44847008
cg04089246	DUSP2	-8.00556	2.32582e-15	1.52672e-07	-7.95613	0.993825	chr7	47579217	chr2	96808905	96811179
cg06271797	AHNAK	-8.00555	2.32608e-15	1.52689e-07	-5.01591	0.626554	chr1	84409003	chr11	62201016	62323707
cg07314983	SIK1	-8.00551	2.32679e-15	1.52736e-07	-9.19261	1.14829	chr1	111414364	chr21	44834395	44847008
cg16680125	KLF6	-8.00551	2.32686e-15	1.5274e-07	-2.41451	0.301606	chr1	206782805	chr10	3818188	3827473
cg08035930	DUSP2	8.00549	2.3271e-15	1.52756e-07	5.45615	0.681551	chr14	69584979	chr2	96808905	96811179
cg01059929	SIK1	-8.00548	2.32733e-15	1.52771e-07	-6.01989	0.751971	chr1	25812268	chr21	44834395	44847008
cg07222852	TNFAIP3	-8.00547	2.32757e-15	1.52787e-07	-4.77056	0.595913	chr2	47137221	chr6	138188351	138204449
cg04607412	CHST2	-8.00544	2.32801e-15	1.52815e-07	-4.38715	0.548021	chr22	45073157	chr3	142838173	142841800
cg09719546	CHST2	-8.00535	2.32976e-15	1.52931e-07	-8.35793	1.04404	chr20	58630428	chr3	142838173	142841800
cg17485210	KLF6	-8.00532	2.33033e-15	1.52968e-07	-2.8839	0.360248	chr20	43348508	chr10	3818188	3827473
cg18588247	DUSP2	-8.00526	2.33129e-15	1.53031e-07	-7.71124	0.963272	chr4	42644829	chr2	96808905	96811179
cg26699757	PIK3R1	-8.00524	2.33178e-15	1.53063e-07	-7.21621	0.901436	chr7	92462202	chr5	67511548	67597649
cg09141965	AHNAK	8.00523	2.33195e-15	1.53074e-07	3.84483	0.48029	chr7	1269385	chr11	62201016	62323707
cg21975688	AHNAK	-8.00516	2.3332e-15	1.53157e-07	-4.48014	0.559656	chr3	186993030	chr11	62201016	62323707
cg20920574	DUSP2	8.00515	2.3334e-15	1.53169e-07	8.89318	1.11093	chr12	66276101	chr2	96808905	96811179
cg05042706	CHST2	8.00514	2.3336e-15	1.53183e-07	8.34483	1.04244	chr1	48703955	chr3	142838173	142841800
cg24243287	CHCHD7	-8.00512	2.3339e-15	1.53202e-07	-6.07851	0.759328	chr1	166938831	chr8	57124245	57131357
cg02881186	DUSP2	-8.0051	2.33424e-15	1.53225e-07	-6.23188	0.778488	chr8	140892009	chr2	96808905	96811179
cg01999608	KLF6	8.00508	2.33456e-15	1.53245e-07	3.36648	0.420543	chr17	37124701	chr10	3818188	3827473
cg17820878	PDCD4-AS1	-8.00508	2.33459e-15	1.53248e-07	-5.27754	0.659274	chr1	27440463	chr10	112629626	112631991
cg24899374	AHNAK	-8.00497	2.33663e-15	1.53382e-07	-7.38097	0.922048	chr2	241315987	chr11	62201016	62323707
cg13952106	DUSP2	-8.00496	2.33685e-15	1.53396e-07	-7.36381	0.919906	chr15	68614106	chr2	96808905	96811179
cg19747271	AHNAK	-8.00494	2.33713e-15	1.53415e-07	-3.80873	0.475798	chr6	28553390	chr11	62201016	62323707
cg00482919	CHST2	-8.0049	2.33796e-15	1.53469e-07	-7.93837	0.991689	chr8	22254221	chr3	142838173	142841800
cg10158135	SIK1	-8.0049	2.33797e-15	1.53469e-07	-9.41041	1.17558	chr16	67520795	chr21	44834395	44847008
cg24154257	CCL3	-8.00485	2.33886e-15	1.53528e-07	-8.6202	1.07687	chr7	151494366	chr17	34415602	34417515
cg14920386	SIK1	-8.00484	2.33896e-15	1.53535e-07	-6.74944	0.843169	chr2	3199829	chr21	44834395	44847008
cg15901722	DUSP2	-8.00477	2.34031e-15	1.53623e-07	-5.71639	0.714123	chr5	175974973	chr2	96808905	96811179
cg16460629	DUSP2	-8.00476	2.34046e-15	1.53633e-07	-6.29799	0.786781	chr14	94185616	chr2	96808905	96811179
cg11439695	KLF6	-8.00465	2.34239e-15	1.5376e-07	-2.41125	0.301231	chr12	2561024	chr10	3818188	3827473
cg15564619	CHST2	8.00463	2.3428e-15	1.53787e-07	3.75887	0.469587	chr1	2163437	chr3	142838173	142841800
cg11776115	DUSP2	-8.00463	2.34282e-15	1.53788e-07	-8.4507	1.05573	chr19	2189267	chr2	96808905	96811179
cg11529849	CCL3	-8.00462	2.34293e-15	1.53795e-07	-7.48995	0.935702	chr11	36447917	chr17	34415602	34417515
cg05080979	AHNAK	8.00462	2.34295e-15	1.53797e-07	4.45924	0.557083	chr12	107766282	chr11	62201016	62323707
cg07699991	TIPARP	8.00455	2.34424e-15	1.53881e-07	4.38512	0.547829	chr22	40228842	chr3	156391024	156424559
cg12325700	AHNAK	-8.00455	2.34437e-15	1.5389e-07	-4.18844	0.523258	chr7	48338551	chr11	62201016	62323707
cg05854233	AHNAK	-8.00451	2.34508e-15	1.53936e-07	-6.39256	0.79862	chr17	48473785	chr11	62201016	62323707
cg25618559	CCL3	8.00449	2.34541e-15	1.53958e-07	5.44406	0.680125	chr2	241644166	chr17	34415602	34417515
cg25975805	KLF6	8.00448	2.34552e-15	1.53965e-07	3.02103	0.377417	chr17	34838641	chr10	3818188	3827473
cg25489113	KLF6	-8.00442	2.34672e-15	1.54044e-07	-2.00255	0.250181	chr6	14596806	chr10	3818188	3827473
cg01999608	TIPARP	8.0044	2.34701e-15	1.54063e-07	6.78817	0.848055	chr17	37124701	chr3	156391024	156424559
cg16748661	TNFAIP3	-8.0044	2.34711e-15	1.5407e-07	-5.06513	0.632793	chr5	148224214	chr6	138188351	138204449
cg16495530	PIK3R1	8.00439	2.34726e-15	1.54079e-07	4.48546	0.560376	chr11	122597027	chr5	67511548	67597649
cg23593167	DUSP2	8.00431	2.34876e-15	1.54178e-07	7.4649	0.932611	chr1	220921855	chr2	96808905	96811179
cg24430034	DUSP2	-8.00429	2.34896e-15	1.54191e-07	-6.85468	0.856376	chr13	110386176	chr2	96808905	96811179
cg20171246	AHNAK	-8.00427	2.34935e-15	1.54217e-07	-6.53229	0.8161	chr5	55646313	chr11	62201016	62323707
cg21464289	DUSP2	-8.00427	2.34938e-15	1.54219e-07	-7.31513	0.913903	chr4	41256169	chr2	96808905	96811179
cg11662334	AHNAK	-8.00426	2.34956e-15	1.5423e-07	-6.35957	0.794523	chr15	76354743	chr11	62201016	62323707
cg25194988	CCL3	8.00425	2.34983e-15	1.54248e-07	6.44884	0.805677	chr14	22998371	chr17	34415602	34417515
cg19951657	KLF6	-8.00422	2.35029e-15	1.54278e-07	-3.2335	0.403975	chr12	124654268	chr10	3818188	3827473
cg16463557	KLF6	-8.0042	2.35066e-15	1.54303e-07	-3.09845	0.387103	chr17	79296334	chr10	3818188	3827473
cg15294263	AHNAK	-8.00414	2.35181e-15	1.54378e-07	-5.53148	0.691077	chr21	46723167	chr11	62201016	62323707
cg23966972	KLF6	-8.00409	2.35269e-15	1.54436e-07	-2.57173	0.321301	chr3	57145711	chr10	3818188	3827473
cg17924081	CHST2	-8.00398	2.35473e-15	1.5457e-07	-7.23376	0.90377	chr17	41607535	chr3	142838173	142841800
cg26988253	CHST2	8.00397	2.35482e-15	1.54576e-07	7.45518	0.931435	chr16	29001682	chr3	142838173	142841800
cg01597604	DUSP2	8.00394	2.3555e-15	1.5462e-07	6.56631	0.820385	chr19	56037800	chr2	96808905	96811179
cg16108059	AHNAK	8.0039	2.35624e-15	1.54669e-07	3.11581	0.389287	chr14	81421989	chr11	62201016	62323707
cg22765338	AHNAK	8.00385	2.35706e-15	1.54723e-07	7.7971	0.974169	chr17	12693578	chr11	62201016	62323707
cg17102265	AX748345	8.00383	2.3575e-15	1.54751e-07	6.40065	0.799699	chr16	81539003	chr17	4385261	4389648
cg21554180	AHNAK	-8.00376	2.3588e-15	1.54837e-07	-4.27347	0.533933	chr1	116272679	chr11	62201016	62323707
cg06656157	PIK3R1	8.00376	2.35882e-15	1.54838e-07	1.9434	0.24281	chr3	188207606	chr5	67511548	67597649
cg07778268	AHNAK	-8.00374	2.35913e-15	1.54858e-07	-6.12449	0.765204	chr3	187419290	chr11	62201016	62323707
cg02589901	AHNAK	8.00373	2.35923e-15	1.54865e-07	6.59735	0.824284	chr3	154146816	chr11	62201016	62323707
cg13349425	DUSP2	-8.00371	2.35975e-15	1.549e-07	-9.70867	1.21302	chr5	134783075	chr2	96808905	96811179
cg04886407	AHNAK	8.00368	2.36025e-15	1.54932e-07	9.0754	1.1339	chr1	145474331	chr11	62201016	62323707
cg10318725	SIK1	-8.00364	2.36101e-15	1.54982e-07	-9.67124	1.20836	chr13	114786904	chr21	44834395	44847008
cg25476208	SIK1	8.00359	2.36199e-15	1.55046e-07	6.04304	0.755041	chr14	69434991	chr21	44834395	44847008
cg13880583	AHNAK	-8.0035	2.3636e-15	1.55152e-07	-5.59901	0.69957	chr19	34005867	chr11	62201016	62323707
cg16496571	TIPARP	-8.00349	2.36368e-15	1.55157e-07	-4.23571	0.529233	chr2	70161565	chr3	156391024	156424559
cg19713460	KLF6	8.00338	2.36581e-15	1.55297e-07	1.8785	0.234714	chr22	39745530	chr10	3818188	3827473
cg01833052	AHNAK	-8.00337	2.36591e-15	1.55303e-07	-5.95796	0.744431	chr9	80748825	chr11	62201016	62323707
cg05163268	CHCHD7	-8.00337	2.36594e-15	1.55305e-07	-4.48075	0.559858	chr5	180116385	chr8	57124245	57131357
cg13218707	CHST2	8.00337	2.36601e-15	1.5531e-07	4.19102	0.523657	chr11	118900557	chr3	142838173	142841800
cg02971209	AHNAK	8.0033	2.36716e-15	1.55385e-07	4.652	0.58126	chr8	8932770	chr11	62201016	62323707
cg14847502	NCR1	-8.00329	2.36743e-15	1.55403e-07	-10.7594	1.34437	chr10	30724194	chr19	55417508	55427508
cg23137159	DUSP2	-8.00324	2.36843e-15	1.55469e-07	-6.12399	0.765189	chr22	23160459	chr2	96808905	96811179
cg13920435	PIK3R1	-8.00316	2.36982e-15	1.5556e-07	-3.72438	0.465363	chr9	90589640	chr5	67511548	67597649
cg11252555	CHST2	8.00316	2.36986e-15	1.55563e-07	6.71154	0.838611	chr19	49993865	chr3	142838173	142841800
cg09270922	AHNAK	-8.00316	2.36992e-15	1.55567e-07	-4.95287	0.618865	chr10	11020464	chr11	62201016	62323707
cg16017945	NCR1	-8.00311	2.37084e-15	1.55627e-07	-10.0137	1.25123	chr15	67478226	chr19	55417508	55427508
cg21479876	DUSP2	-8.0031	2.37087e-15	1.5563e-07	-6.23355	0.778891	chr3	100746105	chr2	96808905	96811179
cg14953143	KLF6	8.00308	2.37139e-15	1.55663e-07	2.93105	0.36624	chr15	31495534	chr10	3818188	3827473
cg01013590	AHNAK	8.00304	2.37202e-15	1.55705e-07	5.88402	0.735223	chr2	120281719	chr11	62201016	62323707
cg05065849	AHNAK	-8.00302	2.37241e-15	1.5573e-07	-4.55958	0.569732	chr2	85922172	chr11	62201016	62323707
cg09626634	CHST2	8.00301	2.37264e-15	1.55745e-07	6.09276	0.761309	chr13	99960369	chr3	142838173	142841800
cg24291087	DUSP2	8.00294	2.37384e-15	1.55824e-07	6.59501	0.824073	chr4	30722781	chr2	96808905	96811179
cg05801818	KLF6	-8.00292	2.37419e-15	1.55847e-07	-2.86311	0.357758	chr22	23262424	chr10	3818188	3827473
cg23950559	NCR1	8.00292	2.37429e-15	1.55854e-07	6.20524	0.775372	chr14	81631661	chr19	55417508	55427508
cg03280235	CHST2	8.00292	2.37431e-15	1.55855e-07	6.99569	0.874143	chr6	32158953	chr3	142838173	142841800
cg27519105	NCR1	-8.00291	2.37445e-15	1.55864e-07	-6.10592	0.762963	chr1	225900175	chr19	55417508	55427508
cg04683582	KLF6	-8.00291	2.37449e-15	1.55867e-07	-2.31021	0.288672	chr9	37679969	chr10	3818188	3827473
cg20749792	CHST2	8.00287	2.37515e-15	1.5591e-07	5.78828	0.723275	chr13	34185166	chr3	142838173	142841800
cg27017562	AHNAK	-8.00286	2.37541e-15	1.55927e-07	-7.7868	0.973002	chr19	35782899	chr11	62201016	62323707
cg22301097	DUSP2	-8.0028	2.37653e-15	1.56001e-07	-9.86161	1.23227	chr4	164624088	chr2	96808905	96811179
cg04064703	KLF6	-8.0028	2.37654e-15	1.56002e-07	-3.1331	0.3915	chr15	69685006	chr10	3818188	3827473
cg16418228	AHNAK	-8.00278	2.37693e-15	1.56027e-07	-7.11458	0.889013	chr3	54963186	chr11	62201016	62323707
cg15119553	PIK3R1	8.00274	2.3777e-15	1.56077e-07	4.78778	0.598268	chr8	17020845	chr5	67511548	67597649
cg02889679	NCR1	8.00273	2.37779e-15	1.56083e-07	7.57985	0.947158	chr17	38759637	chr19	55417508	55427508
cg00219233	NCR1	8.00271	2.37822e-15	1.56112e-07	7.33777	0.916911	chr7	44488884	chr19	55417508	55427508
cg03013486	AHNAK	-8.0027	2.37844e-15	1.56126e-07	-6.32254	0.790051	chr8	17449854	chr11	62201016	62323707
cg18368411	DUSP2	8.00261	2.37995e-15	1.56225e-07	14.8576	1.85659	chr1	31845959	chr2	96808905	96811179
cg27055894	AHNAK	-8.00259	2.38039e-15	1.56254e-07	-6.93834	0.867012	chr1	3590920	chr11	62201016	62323707
cg06920022	SIK1	-8.00259	2.38041e-15	1.56255e-07	-5.73418	0.71654	chr9	84799335	chr21	44834395	44847008
cg06628001	SIK1	8.00259	2.38043e-15	1.56257e-07	9.42648	1.17793	chr12	132647378	chr21	44834395	44847008
cg06061966	DUSP2	8.00252	2.38176e-15	1.56344e-07	7.46758	0.933154	chr11	46366643	chr2	96808905	96811179
cg09199129	AHNAK	8.00247	2.38269e-15	1.56405e-07	12.9563	1.61904	chr2	30453531	chr11	62201016	62323707
cg16656180	AHNAK	-8.00245	2.38301e-15	1.56426e-07	-5.21823	0.652079	chr10	97912335	chr11	62201016	62323707
cg09396892	AHNAK	-8.00244	2.38309e-15	1.56431e-07	-5.2908	0.661148	chr22	45132934	chr11	62201016	62323707
cg23355992	CCL3	8.00236	2.3846e-15	1.56531e-07	10.84	1.3546	chr20	48998616	chr17	34415602	34417515
cg11353035	AHNAK	8.00236	2.38471e-15	1.56537e-07	7.29871	0.91207	chr17	6926414	chr11	62201016	62323707
cg17113158	CHST2	8.00231	2.38551e-15	1.5659e-07	6.81762	0.851956	chr20	35724900	chr3	142838173	142841800
cg07964177	AHNAK	8.00229	2.38596e-15	1.5662e-07	6.05988	0.757268	chr15	31306411	chr11	62201016	62323707
cg07620918	AHNAK	-8.00229	2.38603e-15	1.56624e-07	-6.22226	0.77756	chr3	10983606	chr11	62201016	62323707
cg08058260	KLF6	-8.00225	2.3868e-15	1.56675e-07	-2.99873	0.374736	chr16	49954629	chr10	3818188	3827473
cg02667577	CHST2	-8.00218	2.38802e-15	1.56755e-07	-8.25626	1.03175	chr7	5270567	chr3	142838173	142841800
cg24526395	AHNAK	-8.00215	2.38853e-15	1.56788e-07	-6.23431	0.779079	chr15	63128725	chr11	62201016	62323707
cg22600925	AHNAK	-8.0021	2.38952e-15	1.56853e-07	-6.67179	0.833755	chr9	137535355	chr11	62201016	62323707
cg27041424	DUSP2	-8.00205	2.39049e-15	1.56917e-07	-5.74367	0.717776	chr12	6232979	chr2	96808905	96811179
cg04626879	NCR1	-8.00204	2.39061e-15	1.56925e-07	-9.00262	1.12504	chr15	91432866	chr19	55417508	55427508
cg11062835	KLF6	-8.00204	2.39067e-15	1.56929e-07	-3.2312	0.403797	chr2	55390630	chr10	3818188	3827473
cg22505924	TIPARP	8.00204	2.39072e-15	1.56932e-07	4.11758	0.514566	chr2	64488157	chr3	156391024	156424559	GZMA protein levels (SeqId = 3440-7), CRTAM protein levels (SeqId = 7968-15), GZMK protein levels (SeqId = 9545-156), Incident COPD, Prevalent Chronic Pain (Self-report), C-reactive protein (CRP) levels
cg22365178	KLF6	8.00202	2.39103e-15	1.56952e-07	2.32652	0.290741	chr15	93388263	chr10	3818188	3827473
cg01262010	SIK1	-8.00201	2.39114e-15	1.5696e-07	-8.48933	1.0609	chr19	7609830	chr21	44834395	44847008
cg20125091	NCR1	-8.00201	2.39118e-15	1.56962e-07	-6.85604	0.85679	chr1	92952641	chr19	55417508	55427508
cg11267683	DUSP2	-8.002	2.39128e-15	1.56969e-07	-14.1616	1.76976	chr17	76501381	chr2	96808905	96811179
cg19031047	AHNAK	-8.00197	2.39197e-15	1.57014e-07	-6.63455	0.829115	chr19	14377912	chr11	62201016	62323707
cg15630755	SIK1	-8.00196	2.3922e-15	1.57029e-07	-4.77222	0.596381	chr8	107604418	chr21	44834395	44847008
cg06488150	TIPARP	8.00192	2.39291e-15	1.57076e-07	2.47644	0.309481	chr7	6476003	chr3	156391024	156424559
cg13203394	SIK1	-8.00189	2.3934e-15	1.57108e-07	-5.7898	0.723554	chr12	26951217	chr21	44834395	44847008
cg00799060	KLF6	-8.00185	2.39426e-15	1.57164e-07	-3.54993	0.443639	chr1	2932078	chr10	3818188	3827473
cg25226406	AHNAK	-8.0018	2.39515e-15	1.57223e-07	-6.1771	0.771964	chr18	74067760	chr11	62201016	62323707
cg08686879	TIPARP	-8.00176	2.3958e-15	1.57266e-07	-6.57667	0.821903	chr5	131409634	chr3	156391024	156424559
cg00739471	AHNAK	8.00174	2.39619e-15	1.57291e-07	3.54404	0.442909	chr14	69415588	chr11	62201016	62323707
cg02003199	CRIP1	-8.00172	2.39657e-15	1.57316e-07	-4.25731	0.532049	chr8	145579422	chr14	105952654	105955284
cg09648933	FAM63A	-8.00172	2.39666e-15	1.57322e-07	-2.50827	0.313467	chr17	62009835	chr1	150969025	150980851
cg12098949	SIK1	-8.00171	2.39677e-15	1.57329e-07	-8.53084	1.06613	chr17	75367442	chr21	44834395	44847008
cg13710553	NCR1	-8.00169	2.39712e-15	1.57353e-07	-8.20386	1.02527	chr7	129598625	chr19	55417508	55427508
cg19917907	CHST2	8.00168	2.39737e-15	1.57369e-07	7.86468	0.982879	chr1	171227265	chr3	142838173	142841800
cg02106534	CCL3	-8.00167	2.39759e-15	1.57383e-07	-6.90564	0.863025	chr16	4561545	chr17	34415602	34417515
cg07607355	CHST2	-8.00163	2.39823e-15	1.57425e-07	-7.46686	0.933167	chr20	30196400	chr3	142838173	142841800
cg12464820	AHNAK	8.00162	2.39842e-15	1.57437e-07	8.7946	1.0991	chr22	50690166	chr11	62201016	62323707
cg16971827	TIPARP	8.00161	2.39871e-15	1.57457e-07	4.48272	0.560227	chr11	119177430	chr3	156391024	156424559
cg05617307	DUSP2	8.00157	2.39938e-15	1.575e-07	4.46325	0.557796	chr10	121413182	chr2	96808905	96811179
cg05365092	CHST2	8.00155	2.39971e-15	1.57522e-07	10.9966	1.3743	chr4	103496745	chr3	142838173	142841800
cg23854395	TNFAIP3	-8.00152	2.40029e-15	1.5756e-07	-4.34232	0.542686	chr2	127822616	chr6	138188351	138204449
cg20698942	KLF6	-8.00149	2.40081e-15	1.57594e-07	-2.87496	0.359303	chr1	51910707	chr10	3818188	3827473
cg05356851	SIK1	-8.00147	2.40125e-15	1.57623e-07	-5.48698	0.685746	chr17	79450385	chr21	44834395	44847008
cg11541120	PIK3R1	8.00143	2.40194e-15	1.57669e-07	4.23976	0.529875	chr7	101947946	chr5	67511548	67597649
cg04804748	CCL3	8.00143	2.40201e-15	1.57673e-07	7.76631	0.970615	chr15	52028433	chr17	34415602	34417515
cg12037162	DUSP2	-8.0014	2.40252e-15	1.57707e-07	-7.46024	0.932366	chr10	46998903	chr2	96808905	96811179
cg06268710	AHNAK	-8.00139	2.40273e-15	1.57721e-07	-5.20402	0.650389	chr19	42865777	chr11	62201016	62323707
cg15889106	TNFAIP3	8.00138	2.40293e-15	1.57733e-07	4.04398	0.505411	chr14	21567164	chr6	138188351	138204449
cg12828354	KLF6	-8.00135	2.40355e-15	1.57774e-07	-2.71046	0.338751	chr5	149466715	chr10	3818188	3827473
cg25731807	AHNAK	8.00127	2.405e-15	1.5787e-07	5.94302	0.74276	chr5	72416182	chr11	62201016	62323707
cg00910503	CREM	-8.00126	2.40527e-15	1.57887e-07	-5.29264	0.661476	chr17	80393666	chr10	35415719	35501886
cg00510437	TNFAIP3	8.00118	2.40675e-15	1.57985e-07	4.65035	0.581208	chr12	110384506	chr6	138188351	138204449
cg02775469	DUSP2	8.00116	2.40705e-15	1.58004e-07	10.4206	1.30239	chr6	33181031	chr2	96808905	96811179
cg20723815	KLF6	-8.00116	2.40715e-15	1.58011e-07	-1.69452	0.211784	chr8	17061850	chr10	3818188	3827473
cg07704578	CHST2	-8.00115	2.40724e-15	1.58017e-07	-8.29964	1.03731	chr9	114804236	chr3	142838173	142841800
cg26748945	DUSP2	8.00114	2.40739e-15	1.58027e-07	6.74904	0.84351	chr7	11871690	chr2	96808905	96811179
cg26947563	KLF6	-8.00113	2.40756e-15	1.58037e-07	-3.11486	0.389302	chr7	33914683	chr10	3818188	3827473
cg14121142	DUSP2	8.00105	2.4092e-15	1.58145e-07	13.0528	1.63139	chr12	49391363	chr2	96808905	96811179
cg25128781	AHNAK	-8.001	2.41011e-15	1.58205e-07	-7.29568	0.911846	chr7	47597438	chr11	62201016	62323707
cg09083346	AHNAK	-8.00094	2.4112e-15	1.58276e-07	-6.3372	0.792057	chr21	32902816	chr11	62201016	62323707
cg15730274	NCR1	8.0009	2.41197e-15	1.58327e-07	4.94057	0.617502	chr3	18911111	chr19	55417508	55427508
cg05364411	NCR1	-8.00089	2.41209e-15	1.58335e-07	-10.2683	1.28339	chr17	37183206	chr19	55417508	55427508
cg22602307	CHST2	-8.00088	2.41232e-15	1.5835e-07	-10.0132	1.25151	chr19	1909945	chr3	142838173	142841800
cg19103068	DUSP2	-8.00087	2.41262e-15	1.5837e-07	-6.50346	0.812845	chr1	203125122	chr2	96808905	96811179	eosinophilia, atopy, PAPPA protein levels (SeqId = 4148-49), PRG3 protein levels (SeqId = 9015-1)
cg27545286	KLF6	-8.00086	2.41279e-15	1.58381e-07	-2.57718	0.322113	chr12	90275209	chr10	3818188	3827473
cg19769503	AHNAK	-8.00083	2.4132e-15	1.58408e-07	-4.89466	0.611768	chr12	105721098	chr11	62201016	62323707
cg07525782	AHNAK	-8.00083	2.41336e-15	1.58418e-07	-6.08432	0.760461	chr5	33324641	chr11	62201016	62323707
cg02750243	CREM	-8.00082	2.41354e-15	1.5843e-07	-7.33038	0.916203	chr21	45507885	chr10	35415719	35501886	Prevalent Type 2 Diabetes (Self-report), Prevalent COPD (Self-report)
cg23660637	PIK3R1	8.0008	2.41377e-15	1.58445e-07	4.24057	0.530018	chr15	26184700	chr5	67511548	67597649
cg13849971	DUSP2	-8.00079	2.41402e-15	1.58462e-07	-8.60419	1.07542	chr17	39921231	chr2	96808905	96811179
cg25360231	AX748345	8.00078	2.41417e-15	1.58472e-07	5.6667	0.708268	chr11	123352536	chr17	4385261	4389648
cg05880261	AHNAK	-8.00075	2.41474e-15	1.58509e-07	-8.02334	1.00282	chr2	26683809	chr11	62201016	62323707
cg26707427	KLF6	8.00074	2.41496e-15	1.58523e-07	3.2478	0.405937	chr1	180916812	chr10	3818188	3827473
cg12685846	CHST2	-8.00072	2.41543e-15	1.58554e-07	-6.97524	0.871827	chr15	30114814	chr3	142838173	142841800
cg11810135	SERTAD2	8.00071	2.4156e-15	1.58565e-07	5.46367	0.682898	chr1	157771971	chr2	64858755	64978139
cg04541607	SIK1	-8.00063	2.41708e-15	1.58663e-07	-9.4648	1.18301	chr22	27013978	chr21	44834395	44847008
cg01334682	DUSP2	8.0006	2.41767e-15	1.58701e-07	14.4017	1.80008	chr6	21666939	chr2	96808905	96811179
cg00130165	AHNAK	8.00057	2.41827e-15	1.58741e-07	5.78408	0.722959	chr4	66536603	chr11	62201016	62323707
cg09684338	PDCD4-AS1	-8.00056	2.41838e-15	1.58748e-07	-6.34072	0.792535	chr1	32740402	chr10	112629626	112631991
cg00072675	CHST2	8.00055	2.41863e-15	1.58765e-07	7.70611	0.963198	chr1	56942628	chr3	142838173	142841800
cg12835026	DUSP2	-8.00052	2.41912e-15	1.58796e-07	-6.88948	0.861129	chr9	117847099	chr2	96808905	96811179
cg06399865	AHNAK	-8.00051	2.41926e-15	1.58805e-07	-5.41395	0.676701	chr5	122063106	chr11	62201016	62323707
cg18249355	NCR1	-8.00046	2.42023e-15	1.58869e-07	-7.51697	0.939567	chr6	161647625	chr19	55417508	55427508
cg14507868	AHNAK	8.0004	2.42131e-15	1.5894e-07	6.60932	0.826123	chr2	107503819	chr11	62201016	62323707
cg05423001	AHNAK	-8.0004	2.42136e-15	1.58943e-07	-15.3528	1.919	chr14	73603052	chr11	62201016	62323707
cg14678690	NCR1	-8.00039	2.42149e-15	1.58952e-07	-7.01181	0.876433	chr18	34350413	chr19	55417508	55427508
cg06423726	AHNAK	-8.00037	2.4219e-15	1.58979e-07	-5.99012	0.748731	chr6	27781089	chr11	62201016	62323707
cg00419061	SLC11A2	8.00034	2.42246e-15	1.59016e-07	9.18847	1.14851	chr14	25135098	chr12	51373184	51422349
cg17109514	AHNAK	-8.00034	2.42249e-15	1.59018e-07	-6.56985	0.821196	chr7	87905392	chr11	62201016	62323707
cg05599612	CHST2	8.00033	2.42265e-15	1.59028e-07	7.73102	0.966338	chr11	1799762	chr3	142838173	142841800
cg04391054	SIK1	-8.00032	2.42294e-15	1.59047e-07	-10.6351	1.32934	chr2	137147892	chr21	44834395	44847008
cg05124365	SIK1	8.00027	2.42378e-15	1.59102e-07	8.25838	1.03226	chr6	43073385	chr21	44834395	44847008
cg00264650	PIK3R1	8.00027	2.42379e-15	1.59103e-07	2.89739	0.362162	chr9	22030259	chr5	67511548	67597649
cg03050884	AHNAK	8.00018	2.42559e-15	1.59221e-07	3.85875	0.482334	chr1	115293662	chr11	62201016	62323707
cg13301956	CHCHD7	-8.00016	2.42585e-15	1.59238e-07	-4.13761	0.517191	chr11	6240838	chr8	57124245	57131357
cg26908868	NCR1	-8.00016	2.42594e-15	1.59244e-07	-12.6893	1.58613	chr6	139961862	chr19	55417508	55427508
cg05590130	KLF6	-8.00016	2.426e-15	1.59248e-07	-2.47759	0.309693	chr21	16571797	chr10	3818188	3827473
cg04872689	SIK1	-8.00014	2.42623e-15	1.59263e-07	-7.02043	0.877538	chr2	68592375	chr21	44834395	44847008
cg09358400	CHCHD7	-8.00009	2.42726e-15	1.59331e-07	-4.40617	0.550764	chr15	89179232	chr8	57124245	57131357
cg05876665	AHNAK	-8.00008	2.42742e-15	1.59342e-07	-6.68575	0.83571	chr5	56863077	chr11	62201016	62323707
cg00147731	DUSP2	-8.00007	2.42769e-15	1.59359e-07	-8.37725	1.04715	chr3	72625428	chr2	96808905	96811179
cg24661168	CCL3	8.00004	2.42826e-15	1.59397e-07	7.42281	0.927846	chr1	210013268	chr17	34415602	34417515
cg20496896	TNFAIP3	8.00003	2.42832e-15	1.594e-07	5.04641	0.630798	chr3	46579532	chr6	138188351	138204449
cg23728761	SIK1	-8.00002	2.42856e-15	1.59416e-07	-6.33635	0.792041	chr7	150132882	chr21	44834395	44847008
cg11433624	DUSP2	7.99998	2.42934e-15	1.59467e-07	10.3061	1.28827	chr6	7146702	chr2	96808905	96811179
cg12166060	CHST2	-7.99996	2.42973e-15	1.59493e-07	-9.79903	1.22489	chr10	5276208	chr3	142838173	142841800
cg27267248	TNFAIP3	-7.9999	2.43087e-15	1.59568e-07	-4.40659	0.550831	chr12	105157208	chr6	138188351	138204449
cg11230435	HSD17B8	7.99988	2.43131e-15	1.59596e-07	3.75093	0.468874	chr10	30724374	chr6	33172419	33174608
cg00048983	SIK1	-7.99981	2.43248e-15	1.59673e-07	-7.67642	0.959575	chr22	40446588	chr21	44834395	44847008
cg10829451	AHNAK	7.99981	2.43263e-15	1.59683e-07	3.98891	0.498626	chr14	62036827	chr11	62201016	62323707
cg27627014	DUSP2	-7.9998	2.43271e-15	1.59688e-07	-8.9956	1.12448	chr14	23289062	chr2	96808905	96811179
cg14914822	DUSP2	7.99974	2.43388e-15	1.59765e-07	5.834	0.729273	chr18	55713183	chr2	96808905	96811179
cg03497846	CHST2	-7.9997	2.43469e-15	1.59818e-07	-6.44059	0.805105	chr6	6916301	chr3	142838173	142841800
cg14648186	CHST2	-7.99967	2.43512e-15	1.59847e-07	-8.67695	1.08466	chr7	43686072	chr3	142838173	142841800
cg03321508	TNFAIP3	7.99966	2.43536e-15	1.59863e-07	3.83859	0.479844	chr20	25039707	chr6	138188351	138204449
cg23732483	TNFAIP3	-7.99963	2.43592e-15	1.59899e-07	-4.06203	0.507777	chr3	48965611	chr6	138188351	138204449
cg02672539	DUSP2	-7.99963	2.436e-15	1.59904e-07	-4.97822	0.622306	chr11	120779535	chr2	96808905	96811179
cg12306086	PIK3R1	7.99961	2.4364e-15	1.59931e-07	1.99408	0.249272	chr4	106117747	chr5	67511548	67597649
cg20737500	CHST2	7.99957	2.43708e-15	1.59975e-07	7.79981	0.975029	chr4	5865654	chr3	142838173	142841800
cg21161682	KLF6	-7.99956	2.43732e-15	1.59991e-07	-3.16073	0.395113	chr5	160112178	chr10	3818188	3827473
cg21724798	DUSP2	7.99955	2.43742e-15	1.59998e-07	6.65696	0.832167	chr20	11667650	chr2	96808905	96811179
cg07012626	DUSP2	-7.99954	2.43768e-15	1.60015e-07	-7.18119	0.8977	chr3	48398501	chr2	96808905	96811179
cg01276970	CHST2	-7.99953	2.43784e-15	1.60025e-07	-7.52609	0.940816	chr20	31148893	chr3	142838173	142841800
cg23655039	SERTAD2	-7.99953	2.4379e-15	1.60029e-07	-4.9112	0.613936	chr3	182972742	chr2	64858755	64978139
cg18341512	KLF6	7.99951	2.43826e-15	1.60053e-07	3.61193	0.451519	chr5	2757023	chr10	3818188	3827473
cg26402743	DUSP2	-7.99945	2.43936e-15	1.60125e-07	-7.24946	0.906245	chr15	70235736	chr2	96808905	96811179
cg25718498	CRIP1	-7.99943	2.43982e-15	1.60155e-07	-6.06289	0.757915	chr16	66551136	chr14	105952654	105955284
cg15325977	AHNAK	-7.9994	2.44027e-15	1.60185e-07	-5.78238	0.722852	chr8	27100123	chr11	62201016	62323707
cg14948920	AHNAK	-7.99939	2.44045e-15	1.60197e-07	-6.05632	0.757097	chr17	43453180	chr11	62201016	62323707
cg06092869	DUSP2	-7.99938	2.44079e-15	1.60219e-07	-6.74931	0.84373	chr1	225642746	chr2	96808905	96811179
cg23983710	NCR1	-7.99935	2.44129e-15	1.60252e-07	-7.31802	0.914827	chr10	370756	chr19	55417508	55427508
cg04693080	AHNAK	-7.99932	2.44193e-15	1.60294e-07	-4.69848	0.58736	chr3	87383039	chr11	62201016	62323707
cg07980905	CHST2	-7.99931	2.44204e-15	1.60301e-07	-8.48359	1.06054	chr22	47467616	chr3	142838173	142841800
cg05912953	SIK1	-7.9993	2.44217e-15	1.6031e-07	-5.79389	0.724299	chr10	124108263	chr21	44834395	44847008
cg06590153	KLF6	-7.99929	2.44246e-15	1.60328e-07	-2.34606	0.293284	chr4	123556768	chr10	3818188	3827473
cg02117721	AHNAK	7.99928	2.44265e-15	1.60341e-07	7.28833	0.911124	chr4	74702421	chr11	62201016	62323707
cg11684902	DUSP2	-7.99927	2.44283e-15	1.60352e-07	-5.80326	0.725473	chr10	98416848	chr2	96808905	96811179
cg04551776	CHCHD7	-7.99926	2.44303e-15	1.60366e-07	-4.5965	0.574616	chr5	393366	chr8	57124245	57131357
cg08692354	DUSP2	-7.99923	2.44361e-15	1.60404e-07	-8.11482	1.01445	chr5	149538695	chr2	96808905	96811179
cg23012133	KLF6	-7.9992	2.44406e-15	1.60434e-07	-2.79462	0.349362	chr11	72320716	chr10	3818188	3827473
cg00042325	AX748345	7.99915	2.44505e-15	1.60499e-07	5.30819	0.663594	chr7	150104655	chr17	4385261	4389648
cg07433642	AHNAK	-7.99915	2.44509e-15	1.60501e-07	-5.49279	0.686671	chr7	2510143	chr11	62201016	62323707
cg16013543	CLASP1	7.99914	2.44526e-15	1.60512e-07	5.32216	0.665341	chr1	154300241	chr2	122095352	122407163
cg18746650	SIK1	-7.99911	2.44596e-15	1.60558e-07	-6.53526	0.816999	chr16	27297924	chr21	44834395	44847008
cg09468043	SIK1	-7.9991	2.44613e-15	1.60569e-07	-6.37116	0.796486	chr7	25157281	chr21	44834395	44847008
cg00776398	KLF6	-7.99907	2.4466e-15	1.606e-07	-2.36254	0.295351	chr1	203123375	chr10	3818188	3827473	Incident COPD
cg25109721	AHNAK	-7.99906	2.44689e-15	1.60619e-07	-5.62795	0.703577	chr17	48125064	chr11	62201016	62323707
cg20387993	DUSP2	-7.99903	2.44748e-15	1.60658e-07	-5.36622	0.670859	chr10	4277124	chr2	96808905	96811179
cg17171933	DUSP2	-7.99902	2.44749e-15	1.60659e-07	-7.26816	0.908631	chr12	107841355	chr2	96808905	96811179
cg26545845	CCL3	-7.999	2.44798e-15	1.60691e-07	-7.18359	0.898062	chr10	99175095	chr17	34415602	34417515
cg06339780	DUSP2	-7.99896	2.44879e-15	1.60744e-07	-4.62902	0.578703	chr3	5101744	chr2	96808905	96811179
cg19379721	DUSP2	7.99894	2.44902e-15	1.60759e-07	7.0281	0.878628	chr19	19737143	chr2	96808905	96811179
cg08853318	NCR1	7.99894	2.44902e-15	1.60759e-07	4.40671	0.550912	chr17	71089186	chr19	55417508	55427508
cg23903567	DUSP2	-7.99893	2.44937e-15	1.60782e-07	-8.21412	1.0269	chr3	50316562	chr2	96808905	96811179
cg09221576	DUSP2	-7.99893	2.44938e-15	1.60783e-07	-6.37235	0.796651	chr20	12225421	chr2	96808905	96811179
cg24593764	TIPARP	-7.99891	2.44966e-15	1.60801e-07	-4.07906	0.509952	chr17	37937339	chr3	156391024	156424559
cg10047182	CHST2	7.99889	2.45006e-15	1.60828e-07	12.6845	1.58579	chr21	38282489	chr3	142838173	142841800
cg16075800	SIK1	7.99888	2.45034e-15	1.60846e-07	8.02924	1.0038	chr1	19693784	chr21	44834395	44847008
cg02233614	SIK1	-7.99887	2.45044e-15	1.60852e-07	-7.45019	0.931406	chr1	207227965	chr21	44834395	44847008
cg03903527	TIPARP	7.99883	2.45118e-15	1.60901e-07	3.73457	0.46689	chr17	16956218	chr3	156391024	156424559
cg13166501	AHNAK	-7.99878	2.45224e-15	1.6097e-07	-2.91813	0.364822	chr1	89900165	chr11	62201016	62323707
cg00737593	DUSP2	-7.99874	2.45284e-15	1.6101e-07	-6.40907	0.801259	chr1	43422337	chr2	96808905	96811179
cg04466743	PIK3R1	7.99873	2.4531e-15	1.61027e-07	4.56936	0.571261	chr20	19915794	chr5	67511548	67597649
cg21885872	KLF6	-7.99872	2.45337e-15	1.61044e-07	-2.35245	0.294103	chr2	205099023	chr10	3818188	3827473
cg19375710	DUSP2	7.99869	2.45394e-15	1.61082e-07	7.29996	0.912645	chr1	26105045	chr2	96808905	96811179
cg02248698	KLF6	-7.99864	2.45492e-15	1.61147e-07	-2.46246	0.307859	chr1	78537625	chr10	3818188	3827473
cg04703174	KLF6	7.99863	2.45512e-15	1.61159e-07	5.27377	0.659334	chr6	62995523	chr10	3818188	3827473
cg00336593	TIPARP	-7.9986	2.45559e-15	1.6119e-07	-4.66112	0.582743	chr2	152220410	chr3	156391024	156424559
cg10674417	DUSP2	-7.99859	2.45574e-15	1.612e-07	-9.14421	1.14323	chr10	79832063	chr2	96808905	96811179
cg04492496	AHNAK	-7.99856	2.45642e-15	1.61245e-07	-6.66321	0.833051	chr6	32043739	chr11	62201016	62323707
cg24724596	AHNAK	-7.99855	2.45664e-15	1.61259e-07	-6.2271	0.778529	chr19	51892299	chr11	62201016	62323707
cg19719987	FAM63A	7.99852	2.45717e-15	1.61294e-07	4.40017	0.550123	chr12	121175481	chr1	150969025	150980851
cg22758651	KLF6	-7.99845	2.45842e-15	1.61376e-07	-3.35417	0.419353	chr17	3496607	chr10	3818188	3827473
cg27329086	CHCHD7	-7.99845	2.45846e-15	1.61379e-07	-6.10048	0.762707	chr9	27352493	chr8	57124245	57131357
cg01284698	KLF6	-7.99841	2.45932e-15	1.61435e-07	-2.79784	0.3498	chr2	206260068	chr10	3818188	3827473
cg03239523	DUSP2	7.99837	2.46011e-15	1.61487e-07	5.20867	0.651217	chr3	4793370	chr2	96808905	96811179
cg05141871	AX748345	-7.99833	2.46081e-15	1.61533e-07	-2.88554	0.360768	chr11	67071492	chr17	4385261	4389648
cg15557489	AHNAK	-7.99832	2.46104e-15	1.61548e-07	-3.43804	0.429845	chr17	59228220	chr11	62201016	62323707
cg17964062	DUSP2	7.99828	2.46175e-15	1.61595e-07	12.5859	1.57357	chr7	100180578	chr2	96808905	96811179
cg05894322	AHNAK	-7.9982	2.46319e-15	1.61689e-07	-5.93018	0.741439	chr17	67146784	chr11	62201016	62323707
cg07465171	LAIR1	7.99818	2.46365e-15	1.61719e-07	5.90136	0.737838	chr3	4818475	chr19	54865362	54882165
cg14950237	AHNAK	-7.9981	2.46528e-15	1.61826e-07	-6.26039	0.782736	chr7	4018931	chr11	62201016	62323707
cg23277830	AHNAK	-7.99805	2.46612e-15	1.61882e-07	-4.31389	0.539367	chr1	3704460	chr11	62201016	62323707
cg03342498	DUSP2	7.99803	2.46646e-15	1.61904e-07	6.68134	0.835373	chr6	10411372	chr2	96808905	96811179
cg20244933	SIK1	-7.99803	2.46652e-15	1.61908e-07	-10.5129	1.31443	chr15	85293796	chr21	44834395	44847008
cg16902643	DUSP2	-7.99803	2.46653e-15	1.61909e-07	-5.89348	0.736866	chr10	8458584	chr2	96808905	96811179
cg07208467	TNFAIP3	-7.998	2.4672e-15	1.61953e-07	-5.19827	0.649946	chr1	157154442	chr6	138188351	138204449
cg04107646	KLF6	-7.99798	2.46747e-15	1.6197e-07	-2.67526	0.334492	chr20	48684972	chr10	3818188	3827473
cg17848679	AHNAK	-7.99798	2.4676e-15	1.61979e-07	-7.15591	0.894715	chr1	87837495	chr11	62201016	62323707
cg20073039	AHNAK	-7.99796	2.46784e-15	1.61994e-07	-4.03829	0.504915	chr16	8774580	chr11	62201016	62323707
cg13889845	AHNAK	-7.99795	2.46801e-15	1.62006e-07	-7.39624	0.924767	chr15	98578941	chr11	62201016	62323707
cg04171753	SIK1	-7.99791	2.46894e-15	1.62067e-07	-6.88563	0.860929	chr18	33045127	chr21	44834395	44847008
cg00615134	DUSP2	-7.99787	2.46957e-15	1.62108e-07	-6.30029	0.787746	chr17	44925137	chr2	96808905	96811179
cg20894640	SIK1	7.99782	2.47059e-15	1.62175e-07	7.58313	0.94815	chr12	19557334	chr21	44834395	44847008
cg02209936	DUSP2	-7.99781	2.47087e-15	1.62194e-07	-8.37028	1.04657	chr9	131983681	chr2	96808905	96811179
cg12215483	TIPARP	-7.99779	2.47125e-15	1.62218e-07	-4.52931	0.56632	chr1	92342022	chr3	156391024	156424559
cg19016296	CHST2	7.99776	2.47181e-15	1.62255e-07	6.89941	0.862668	chr5	67570687	chr3	142838173	142841800
cg11187356	KLF6	-7.99772	2.47244e-15	1.62296e-07	-2.80087	0.350208	chr2	85922477	chr10	3818188	3827473
cg04436383	AHNAK	-7.99771	2.47262e-15	1.62308e-07	-4.80354	0.600614	chr4	87770357	chr11	62201016	62323707
cg09373136	AHNAK	-7.99771	2.47276e-15	1.62318e-07	-5.20465	0.650768	chr17	61933544	chr11	62201016	62323707
cg05835113	KLF6	-7.99766	2.47372e-15	1.62381e-07	-1.5717	0.19652	chr7	48294858	chr10	3818188	3827473
cg00494005	AHNAK	-7.99764	2.47397e-15	1.62397e-07	-6.42924	0.803892	chr20	3697274	chr11	62201016	62323707
cg18045152	AHNAK	-7.99762	2.47434e-15	1.62421e-07	-8.18095	1.02292	chr19	35992984	chr11	62201016	62323707
cg03339817	PIK3R1	7.99758	2.4753e-15	1.62484e-07	4.93238	0.616735	chr2	128458281	chr5	67511548	67597649
cg26144451	CHCHD7	-7.99757	2.4755e-15	1.62497e-07	-4.21611	0.527174	chr10	116259560	chr8	57124245	57131357
cg00677383	DUSP2	-7.99756	2.47563e-15	1.62506e-07	-12.2828	1.53582	chr5	148862338	chr2	96808905	96811179
cg17714096	SIK1	-7.99756	2.47569e-15	1.6251e-07	-7.12499	0.890895	chr5	149059933	chr21	44834395	44847008
cg09431774	AX748345	-7.9974	2.47861e-15	1.62702e-07	-4.59119	0.574085	chr22	25465561	chr17	4385261	4389648
cg03699623	AHNAK	7.99737	2.47922e-15	1.62741e-07	6.76382	0.845755	chr2	121200515	chr11	62201016	62323707
cg06330218	SIK1	-7.99736	2.47953e-15	1.62762e-07	-10.201	1.27555	chr15	70172996	chr21	44834395	44847008
cg00704592	DUSP2	-7.99732	2.48019e-15	1.62805e-07	-5.80834	0.726285	chr7	92534346	chr2	96808905	96811179
cg27337724	CHCHD7	7.99729	2.48086e-15	1.62849e-07	3.19358	0.399333	chr1	225653032	chr8	57124245	57131357
cg20001829	KLF6	7.99719	2.48267e-15	1.62968e-07	2.64613	0.330882	chr11	118402342	chr10	3818188	3827473
cg14024063	CHST2	7.99718	2.48296e-15	1.62987e-07	6.07807	0.760027	chr7	115957394	chr3	142838173	142841800
cg02225847	CHST2	-7.99716	2.48327e-15	1.63007e-07	-5.69845	0.712558	chr16	67563418	chr3	142838173	142841800
cg18395269	LAIR1	7.99713	2.48398e-15	1.63054e-07	6.49743	0.81247	chr18	60827075	chr19	54865362	54882165
cg02717454	TNFAIP3	7.99706	2.48525e-15	1.63137e-07	2.87389	0.359369	chr16	3928799	chr6	138188351	138204449
cg20289911	AHNAK	-7.99706	2.48527e-15	1.63139e-07	-6.07635	0.759824	chr20	816362	chr11	62201016	62323707
cg02260059	DUSP2	-7.99703	2.48581e-15	1.63174e-07	-7.37412	0.922107	chr16	78262124	chr2	96808905	96811179
cg09980781	TIPARP	-7.99703	2.48583e-15	1.63175e-07	-5.6876	0.711214	chr2	28618489	chr3	156391024	156424559
