## Supplementary Tables 1-15 for "Novel and Known Genetic Players in Hypertension: From Gene Expression to Striking Insights" (part 9 of 20)

### Sheet: ST12 (continued)
Table 12. List of significant trans cpg associations with BP-DEGs
cg23774857	SLC11A2	7.99698	2.48677e-15	1.63237e-07	5.94801	0.743782	chr3	120118430	chr12	51373184	51422349
cg04140212	SIK1	-7.99694	2.48763e-15	1.63293e-07	-9.22252	1.15326	chr2	85829138	chr21	44834395	44847008
cg09758805	AHNAK	-7.99693	2.48784e-15	1.63307e-07	-4.32635	0.541002	chr7	54870727	chr11	62201016	62323707
cg12104165	DUSP2	-7.99692	2.48806e-15	1.63322e-07	-6.39478	0.799656	chr4	77518782	chr2	96808905	96811179
cg13893805	FAM63A	-7.99691	2.48815e-15	1.63327e-07	-4.10748	0.513633	chr17	79882823	chr1	150969025	150980851
cg05954453	AHNAK	-7.99688	2.4887e-15	1.63364e-07	-5.37375	0.671981	chr14	52064259	chr11	62201016	62323707
cg13724812	AHNAK	7.99679	2.49051e-15	1.63483e-07	3.44693	0.431039	chr3	30689835	chr11	62201016	62323707
cg23257256	KLF6	-7.99678	2.49069e-15	1.63495e-07	-2.62405	0.328138	chr12	14538000	chr10	3818188	3827473
cg20292300	NCR1	-7.99676	2.49101e-15	1.63516e-07	-12.3942	1.5499	chr3	13623191	chr19	55417508	55427508
cg05547200	FAM63A	-7.99676	2.49113e-15	1.63523e-07	-4.17122	0.521613	chr18	37421988	chr1	150969025	150980851
cg22707878	KLF6	-7.99671	2.49201e-15	1.63581e-07	-3.12257	0.390482	chr3	122604848	chr10	3818188	3827473
cg16160712	DUSP2	-7.99664	2.49349e-15	1.63678e-07	-4.4129	0.551844	chr11	104559675	chr2	96808905	96811179
cg15992985	CHST2	7.99662	2.4938e-15	1.63698e-07	8.70095	1.08808	chr5	31692800	chr3	142838173	142841800
cg18972751	SIK1	-7.99661	2.49405e-15	1.63715e-07	-11.0121	1.37709	chr1	158261555	chr21	44834395	44847008
cg20494085	SIK1	-7.9966	2.49414e-15	1.63721e-07	-9.47103	1.18438	chr4	17597171	chr21	44834395	44847008
cg06745030	CHST2	-7.99653	2.49561e-15	1.63817e-07	-4.61098	0.576623	chr2	232260139	chr3	142838173	142841800
cg26918041	DUSP2	-7.99648	2.49645e-15	1.63873e-07	-8.52889	1.06658	chr15	68606598	chr2	96808905	96811179
cg17383343	DUSP2	-7.99648	2.4965e-15	1.63876e-07	-7.79302	0.974556	chr5	157841458	chr2	96808905	96811179
cg13413451	DUSP2	-7.99645	2.49704e-15	1.63911e-07	-7.5827	0.948257	chr8	107737132	chr2	96808905	96811179
cg19240664	DUSP2	-7.99645	2.49713e-15	1.63917e-07	-9.6047	1.20112	chr17	61537528	chr2	96808905	96811179
cg03956175	AHNAK	-7.99644	2.49722e-15	1.63923e-07	-4.66391	0.583248	chr12	114196747	chr11	62201016	62323707
cg13254361	DUSP2	-7.99643	2.49755e-15	1.63944e-07	-6.70525	0.838531	chr1	202806396	chr2	96808905	96811179
cg03237648	TNFAIP3	7.9964	2.49802e-15	1.63976e-07	3.80634	0.476006	chr10	7454759	chr6	138188351	138204449
cg09409838	TIPARP	7.9964	2.49809e-15	1.6398e-07	4.08341	0.510655	chr12	51403116	chr3	156391024	156424559
cg19283354	NCR1	-7.9964	2.49815e-15	1.63984e-07	-5.58403	0.698318	chr17	41851905	chr19	55417508	55427508
cg03202034	DUSP2	7.99637	2.49874e-15	1.64023e-07	3.69519	0.462109	chr16	88730494	chr2	96808905	96811179
cg23384668	DUSP2	-7.99629	2.50028e-15	1.64124e-07	-6.48734	0.811294	chr14	96556170	chr2	96808905	96811179
cg06782865	AHNAK	-7.99624	2.50119e-15	1.64184e-07	-5.42276	0.678163	chr9	93705810	chr11	62201016	62323707
cg04000684	NCR1	7.99618	2.50242e-15	1.64264e-07	7.75105	0.969345	chr15	76474132	chr19	55417508	55427508
cg15963535	AHNAK	7.99618	2.50242e-15	1.64265e-07	6.8754	0.859836	chr1	236227521	chr11	62201016	62323707
cg13985639	DUSP2	-7.99618	2.50244e-15	1.64265e-07	-9.0085	1.1266	chr10	99344969	chr2	96808905	96811179
cg10459187	DUSP2	-7.99615	2.50304e-15	1.64305e-07	-8.98836	1.12409	chr16	50218944	chr2	96808905	96811179
cg22074950	DUSP2	7.99612	2.50352e-15	1.64336e-07	8.56377	1.07099	chr4	77173119	chr2	96808905	96811179
cg17823712	CHCHD7	7.99609	2.50408e-15	1.64374e-07	7.02505	0.87856	chr3	50280828	chr8	57124245	57131357
cg07364280	NCR1	7.99603	2.50521e-15	1.64447e-07	5.69866	0.712685	chr15	99792732	chr19	55417508	55427508
cg22932705	DUSP2	-7.99602	2.50542e-15	1.64462e-07	-7.01976	0.877907	chr6	163774542	chr2	96808905	96811179
cg10015467	PIK3R1	7.99602	2.50554e-15	1.64469e-07	3.76338	0.470657	chr8	142106775	chr5	67511548	67597649
cg08225658	NCR1	7.99601	2.50578e-15	1.64485e-07	6.53465	0.81724	chr17	75095372	chr19	55417508	55427508
cg03612633	CHST2	-7.99594	2.50713e-15	1.64573e-07	-4.73224	0.59183	chr4	87883021	chr3	142838173	142841800
cg23058246	AHNAK	7.99593	2.50716e-15	1.64576e-07	7.58657	0.948804	chr12	133383890	chr11	62201016	62323707
cg24500927	AHNAK	-7.99588	2.50814e-15	1.6464e-07	-4.80775	0.601278	chr1	32264474	chr11	62201016	62323707
cg18098054	PIK3R1	7.99582	2.50932e-15	1.64717e-07	5.60219	0.700639	chr10	112577432	chr5	67511548	67597649
cg13505917	NCR1	-7.99576	2.51053e-15	1.64797e-07	-11.9969	1.50041	chr10	134337271	chr19	55417508	55427508
cg00223315	AX748345	7.99573	2.51111e-15	1.64835e-07	7.97272	0.997122	chr9	115624602	chr17	4385261	4389648
cg06130949	KLF6	-7.99573	2.51116e-15	1.64838e-07	-2.26194	0.282894	chr7	48128010	chr10	3818188	3827473
cg07834069	SIK1	-7.99572	2.5113e-15	1.64847e-07	-5.51511	0.689757	chr17	72524918	chr21	44834395	44847008
cg11192729	NCR1	7.99572	2.51138e-15	1.64852e-07	11.7438	1.46877	chr2	225792142	chr19	55417508	55427508
cg10840227	NCR1	-7.99569	2.51185e-15	1.64883e-07	-8.43044	1.05437	chr13	103302973	chr19	55417508	55427508
cg00848007	NCR1	-7.99558	2.5141e-15	1.65031e-07	-5.19271	0.649448	chr12	68553396	chr19	55417508	55427508
cg14914174	KLF6	-7.99556	2.51446e-15	1.65055e-07	-2.91424	0.364482	chr3	31045929	chr10	3818188	3827473
cg17355820	CHST2	7.99554	2.51489e-15	1.65083e-07	5.336	0.667373	chr14	72516174	chr3	142838173	142841800
cg25974996	KLF6	-7.9955	2.51562e-15	1.65131e-07	-2.81421	0.351975	chr2	95975080	chr10	3818188	3827473	LY9 protein levels (SeqId = 3324-51), GZMA protein levels (SeqId = 3440-7), GZMK protein levels (SeqId = 9545-156), Incident COPD, C-reactive protein (CRP) levels
cg22850158	NCR1	7.99549	2.51578e-15	1.65142e-07	6.36554	0.796141	chr5	123920010	chr19	55417508	55427508
cg20134880	KLF6	-7.99548	2.51615e-15	1.65166e-07	-2.43023	0.30395	chr7	5622551	chr10	3818188	3827473
cg03565868	SIK1	-7.99547	2.51618e-15	1.65168e-07	-5.71085	0.71426	chr11	47400146	chr21	44834395	44847008
cg01458495	CHCHD7	-7.99547	2.51632e-15	1.65177e-07	-5.3701	0.671644	chr3	48310544	chr8	57124245	57131357
cg22063434	AHNAK	7.99545	2.51665e-15	1.65199e-07	4.68724	0.586238	chr4	174427529	chr11	62201016	62323707
cg15332094	PIK3R1	7.99542	2.51715e-15	1.65231e-07	2.83735	0.354872	chr22	46989553	chr5	67511548	67597649
cg07953344	AHNAK	-7.99542	2.51715e-15	1.65231e-07	-5.08964	0.636569	chr2	206614079	chr11	62201016	62323707
cg27352622	CCL3	7.9954	2.51756e-15	1.65258e-07	5.98267	0.748264	chr5	156646570	chr17	34415602	34417515
cg15586429	AHNAK	7.99539	2.51786e-15	1.65278e-07	3.28785	0.411219	chr2	150187225	chr11	62201016	62323707
cg27009703	AHNAK	7.99532	2.51912e-15	1.65361e-07	3.83817	0.480051	chr7	27204894	chr11	62201016	62323707
cg01346501	CHST2	-7.99532	2.51915e-15	1.65362e-07	-8.87406	1.10991	chr17	38254714	chr3	142838173	142841800
cg10575067	PDCD4-AS1	-7.99531	2.51942e-15	1.6538e-07	-3.91731	0.489952	chr19	39896215	chr10	112629626	112631991
cg15506609	AHNAK	7.9953	2.51952e-15	1.65387e-07	4.13087	0.516662	chr7	27206073	chr11	62201016	62323707
cg08455826	DUSP2	-7.99528	2.51998e-15	1.65417e-07	-7.8655	0.983767	chr4	186752025	chr2	96808905	96811179
cg24774357	KLF6	7.99524	2.52079e-15	1.6547e-07	1.87795	0.234884	chr14	77504364	chr10	3818188	3827473
cg23559544	SLC11A2	7.99522	2.52109e-15	1.6549e-07	4.84469	0.605948	chr14	95961108	chr12	51373184	51422349
cg03883405	NCR1	-7.99518	2.52192e-15	1.65544e-07	-9.67731	1.21039	chr1	230029753	chr19	55417508	55427508
cg02676457	CHST2	7.99517	2.52221e-15	1.65564e-07	6.92759	0.866472	chr12	93381925	chr3	142838173	142841800
cg08691328	TNFAIP3	7.99516	2.52225e-15	1.65566e-07	4.64585	0.581083	chr7	50196374	chr6	138188351	138204449
cg02901887	NCR1	-7.99516	2.52236e-15	1.65574e-07	-11.6439	1.45637	chr4	153877952	chr19	55417508	55427508
cg25273782	DUSP2	-7.9951	2.52357e-15	1.65652e-07	-8.22907	1.02926	chr11	45415906	chr2	96808905	96811179
cg01277438	DUSP2	7.9951	2.52357e-15	1.65653e-07	6.04486	0.756071	chr18	77158471	chr2	96808905	96811179
cg13352520	KLF6	-7.99508	2.52401e-15	1.65681e-07	-2.89764	0.362428	chr5	65418807	chr10	3818188	3827473
cg22562942	DUSP2	7.99506	2.52428e-15	1.65699e-07	4.13569	0.517281	chr8	24772309	chr2	96808905	96811179
cg11562571	CCL3	7.99503	2.52485e-15	1.65736e-07	6.05783	0.757699	chr12	47603842	chr17	34415602	34417515
cg10558598	SIK1	-7.99499	2.52574e-15	1.65795e-07	-9.26167	1.15843	chr1	16950871	chr21	44834395	44847008
cg15705640	AHNAK	-7.99497	2.52606e-15	1.65816e-07	-4.92407	0.615896	chr9	141000183	chr11	62201016	62323707
cg21187669	DUSP2	-7.99494	2.5267e-15	1.65858e-07	-4.27183	0.534317	chr17	17929033	chr2	96808905	96811179
cg10441199	SERTAD2	-7.99493	2.52686e-15	1.65868e-07	-2.79782	0.349949	chr11	12155992	chr2	64858755	64978139
cg25357706	DUSP2	-7.99493	2.52689e-15	1.65871e-07	-6.77195	0.84703	chr3	123123576	chr2	96808905	96811179
cg24075419	AHNAK	7.99492	2.52704e-15	1.6588e-07	10.1551	1.27019	chr9	129885097	chr11	62201016	62323707
cg07616471	TNFAIP3	-7.99491	2.52722e-15	1.65893e-07	-4.73776	0.592596	chr3	46413711	chr6	138188351	138204449
cg15136195	KLF6	-7.99483	2.52874e-15	1.65992e-07	-2.1826	0.273002	chr2	37875651	chr10	3818188	3827473
cg09176736	CHST2	7.99481	2.52922e-15	1.66023e-07	11.5699	1.44718	chr20	3779584	chr3	142838173	142841800
cg17541142	KLF6	7.99479	2.52967e-15	1.66053e-07	2.82916	0.353875	chr7	1546826	chr10	3818188	3827473
cg19414981	AX748345	7.99475	2.53043e-15	1.66103e-07	4.55117	0.56927	chr10	34663822	chr17	4385261	4389648
cg04682977	AX748345	7.99475	2.53044e-15	1.66104e-07	4.97319	0.622057	chr7	1062711	chr17	4385261	4389648
cg24520479	AHNAK	-7.99471	2.53116e-15	1.66151e-07	-5.65448	0.707278	chr4	163906031	chr11	62201016	62323707
cg00176348	TIPARP	-7.9947	2.5313e-15	1.6616e-07	-5.23274	0.654526	chr14	21055927	chr3	156391024	156424559
cg01201519	DUSP2	7.99467	2.532e-15	1.66206e-07	9.0609	1.13337	chr7	121950429	chr2	96808905	96811179
cg06197482	AHNAK	7.99467	2.53202e-15	1.66207e-07	4.06348	0.508274	chr19	13107252	chr11	62201016	62323707
cg22765299	CHCHD7	-7.99466	2.53218e-15	1.66218e-07	-3.86266	0.483156	chr2	197125372	chr8	57124245	57131357
cg04878072	KLF6	7.99464	2.53261e-15	1.66246e-07	1.99713	0.249809	chr12	58259474	chr10	3818188	3827473
cg08835060	CCL3	-7.9946	2.5333e-15	1.66291e-07	-3.53597	0.442295	chr8	8648754	chr17	34415602	34417515
cg08269714	TIPARP	-7.99456	2.53412e-15	1.66345e-07	-6.93646	0.867648	chr9	130541778	chr3	156391024	156424559
cg08715148	DUSP2	-7.9945	2.53543e-15	1.66431e-07	-5.77525	0.722403	chr6	113953839	chr2	96808905	96811179
cg17353075	SIK1	-7.99449	2.53547e-15	1.66434e-07	-8.25808	1.03297	chr5	115411456	chr21	44834395	44847008
cg20351364	DUSP2	7.99446	2.53612e-15	1.66476e-07	4.02313	0.503239	chr5	175982549	chr2	96808905	96811179
cg02980499	AX748345	7.99446	2.53617e-15	1.6648e-07	6.64347	0.831009	chr10	98031964	chr17	4385261	4389648
cg06245023	AHNAK	-7.99445	2.53627e-15	1.66486e-07	-6.45123	0.806964	chr9	130635140	chr11	62201016	62323707
cg13921921	CRIP1	-7.99444	2.5365e-15	1.66501e-07	-4.75649	0.594974	chr1	155931763	chr14	105952654	105955284
cg03441713	KLF6	-7.99443	2.53666e-15	1.66512e-07	-2.93979	0.367729	chr21	43491362	chr10	3818188	3827473
cg17726760	AHNAK	7.99441	2.53705e-15	1.66537e-07	4.01502	0.502228	chr15	67439412	chr11	62201016	62323707
cg11037329	SIK1	-7.99438	2.53761e-15	1.66575e-07	-10.2514	1.28233	chr16	85998800	chr21	44834395	44847008
cg05484949	DUSP2	7.99436	2.53809e-15	1.66606e-07	8.29929	1.03814	chr17	38708465	chr2	96808905	96811179
cg03645899	AHNAK	7.99434	2.53842e-15	1.66628e-07	5.08277	0.635796	chr22	48508382	chr11	62201016	62323707
cg02079181	CHCHD7	-7.99434	2.53854e-15	1.66635e-07	-5.07023	0.634227	chr1	206290094	chr8	57124245	57131357
cg12296286	SIK1	-7.99434	2.53855e-15	1.66636e-07	-7.32524	0.916304	chr12	32268774	chr21	44834395	44847008
cg13331550	DUSP2	7.99432	2.53893e-15	1.66661e-07	8.36451	1.04631	chr1	151118416	chr2	96808905	96811179
cg17897728	AHNAK	-7.9943	2.53935e-15	1.66688e-07	-4.63447	0.579722	chr3	171850081	chr11	62201016	62323707
cg14237894	TNFAIP3	7.99427	2.5399e-15	1.66725e-07	5.83652	0.730088	chr5	150400040	chr6	138188351	138204449
cg23768418	SIK1	-7.99424	2.54041e-15	1.66758e-07	-5.20716	0.651364	chr17	10075968	chr21	44834395	44847008
cg04708975	CHCHD7	-7.99421	2.54113e-15	1.66806e-07	-6.01691	0.752659	chr19	40459334	chr8	57124245	57131357
cg23087149	KLF6	-7.9942	2.54118e-15	1.66809e-07	-3.09951	0.387719	chr13	85715101	chr10	3818188	3827473
cg07479709	DUSP2	7.99419	2.54142e-15	1.66824e-07	11.1154	1.39043	chr17	38711505	chr2	96808905	96811179
cg02066497	DUSP2	7.99414	2.54237e-15	1.66887e-07	5.80694	0.726399	chr11	62480356	chr2	96808905	96811179
cg06436905	CHST2	-7.99414	2.54255e-15	1.66899e-07	-9.30322	1.16376	chr4	157997167	chr3	142838173	142841800
cg15531369	TIPARP	-7.99395	2.54617e-15	1.67136e-07	-4.6082	0.576461	chr19	49993157	chr3	156391024	156424559
cg10546044	TNFAIP3	-7.99395	2.54617e-15	1.67136e-07	-4.49763	0.562629	chr20	50036858	chr6	138188351	138204449
cg23160016	KLF6	7.99393	2.54655e-15	1.67161e-07	1.32951	0.166315	chr4	46391929	chr10	3818188	3827473
cg07681487	SIK1	-7.99393	2.54664e-15	1.67167e-07	-4.733	0.592074	chr18	13482420	chr21	44834395	44847008
cg03208343	CHCHD7	7.99391	2.5471e-15	1.67197e-07	3.5435	0.443275	chr19	16247477	chr8	57124245	57131357
cg08214029	NCR1	7.99384	2.54834e-15	1.67279e-07	8.08744	1.01171	chr17	34391478	chr19	55417508	55427508
cg03585611	DUSP2	-7.99383	2.54866e-15	1.67299e-07	-6.83757	0.855356	chr19	7675609	chr2	96808905	96811179
cg26716317	DUSP2	7.99382	2.54875e-15	1.67306e-07	6.99293	0.874791	chr10	49701792	chr2	96808905	96811179
cg21166775	PIK3R1	7.99374	2.5505e-15	1.6742e-07	4.40477	0.551028	chr12	48152204	chr5	67511548	67597649
cg07824789	TNFAIP3	7.99373	2.55053e-15	1.67423e-07	6.03034	0.754383	chr3	169941148	chr6	138188351	138204449
cg01704534	DUSP2	-7.99371	2.551e-15	1.67454e-07	-5.97433	0.74738	chr4	40518024	chr2	96808905	96811179
cg12111855	TIPARP	7.99366	2.55197e-15	1.67517e-07	4.69781	0.587692	chr1	118185775	chr3	156391024	156424559
cg00160027	DUSP2	-7.99365	2.5522e-15	1.67532e-07	-8.64634	1.08165	chr16	49583602	chr2	96808905	96811179
cg16922167	AX748345	7.99364	2.55248e-15	1.6755e-07	4.63976	0.580432	chr1	27961746	chr17	4385261	4389648
cg00024086	DUSP2	7.99363	2.55258e-15	1.67557e-07	7.25375	0.907442	chr7	156814491	chr2	96808905	96811179
cg03370951	PIK3R1	7.99362	2.55287e-15	1.67576e-07	3.47975	0.435317	chr10	50396692	chr5	67511548	67597649
cg13995854	NCR1	-7.99357	2.55372e-15	1.67632e-07	-4.3018	0.538158	chr7	116764970	chr19	55417508	55427508
cg20427318	CHST2	7.99355	2.55416e-15	1.67661e-07	5.83481	0.729939	chr6	134757763	chr3	142838173	142841800
cg26038425	CHST2	7.99354	2.55446e-15	1.6768e-07	7.50444	0.938814	chr17	29972407	chr3	142838173	142841800
cg25471923	AHNAK	7.99353	2.55456e-15	1.67687e-07	8.38685	1.04921	chr7	27241279	chr11	62201016	62323707
cg10238539	AHNAK	7.99343	2.55665e-15	1.67824e-07	4.91039	0.614304	chr19	47295299	chr11	62201016	62323707
cg10156076	KLF6	-7.99341	2.55697e-15	1.67845e-07	-2.8143	0.352078	chr19	47835475	chr10	3818188	3827473
cg04353251	TNFAIP3	7.99339	2.55739e-15	1.67873e-07	6.89689	0.862825	chr17	46713842	chr6	138188351	138204449
cg24805411	CHST2	-7.99337	2.55767e-15	1.67891e-07	-8.4803	1.06092	chr19	56158851	chr3	142838173	142841800
cg25882544	SERTAD2	-7.99337	2.55773e-15	1.67895e-07	-4.63975	0.58045	chr17	17795339	chr2	64858755	64978139
cg01758942	AHNAK	-7.99337	2.55775e-15	1.67897e-07	-7.82864	0.979391	chr3	52551074	chr11	62201016	62323707
cg18589742	CHST2	-7.99332	2.5587e-15	1.67959e-07	-6.18281	0.773496	chr19	13133825	chr3	142838173	142841800
cg25107417	TNFAIP3	-7.99331	2.55895e-15	1.67975e-07	-7.38278	0.92362	chr1	110319022	chr6	138188351	138204449
cg18604419	KLF6	-7.99328	2.55946e-15	1.68009e-07	-6.1948	0.775	chr14	101513037	chr10	3818188	3827473
cg21444116	CHST2	7.99322	2.56073e-15	1.68092e-07	6.46066	0.808268	chr11	126020475	chr3	142838173	142841800
cg14371123	AHNAK	7.99312	2.56277e-15	1.68226e-07	5.14199	0.643302	chr9	71319356	chr11	62201016	62323707
cg25480460	CHST2	-7.99312	2.56282e-15	1.68229e-07	-7.52724	0.941716	chr11	47410707	chr3	142838173	142841800
cg26723365	KLF6	-7.99306	2.56402e-15	1.68308e-07	-3.43582	0.42985	chr1	3383424	chr10	3818188	3827473
cg00494644	AHNAK	-7.99304	2.56427e-15	1.68324e-07	-6.14733	0.769085	chr1	181368872	chr11	62201016	62323707
cg01229865	CHST2	-7.99304	2.56435e-15	1.6833e-07	-3.88482	0.486026	chr13	113528751	chr3	142838173	142841800
cg11774624	AX748345	7.99302	2.56465e-15	1.68349e-07	3.42066	0.427956	chr8	41480639	chr17	4385261	4389648
cg26958859	CHST2	7.99301	2.56497e-15	1.6837e-07	13.9253	1.74219	chr5	176074033	chr3	142838173	142841800
cg02854972	KLF6	-7.993	2.56507e-15	1.68377e-07	-2.49089	0.311634	chr4	8327406	chr10	3818188	3827473
cg02324676	CCL3	-7.99297	2.56578e-15	1.68424e-07	-6.41222	0.802233	chr7	151304655	chr17	34415602	34417515
cg03859673	DUSP2	-7.99295	2.56623e-15	1.68453e-07	-21.385	2.67549	chr17	39925702	chr2	96808905	96811179
cg21390363	NCR1	-7.99288	2.56756e-15	1.6854e-07	-5.77029	0.721929	chr17	18171734	chr19	55417508	55427508
cg02956479	PIK3R1	7.99288	2.56756e-15	1.68541e-07	4.00126	0.500603	chr11	48065711	chr5	67511548	67597649
cg27174577	TIPARP	7.99288	2.56756e-15	1.68541e-07	4.96682	0.621406	chr15	74300224	chr3	156391024	156424559
cg18780284	AHNAK	-7.99288	2.56763e-15	1.68545e-07	-5.32133	0.665759	chr1	153004322	chr11	62201016	62323707
cg26585864	TIPARP	-7.99285	2.56813e-15	1.68578e-07	-4.78739	0.598959	chr5	148786518	chr3	156391024	156424559
cg04777091	DUSP2	7.99282	2.56869e-15	1.68615e-07	2.73048	0.341616	chr4	6050440	chr2	96808905	96811179
cg09795160	AHNAK	-7.99279	2.56935e-15	1.68658e-07	-5.63889	0.705497	chr16	19884310	chr11	62201016	62323707
cg03183891	PIK3R1	7.99278	2.56952e-15	1.68669e-07	3.01167	0.376799	chr8	55066017	chr5	67511548	67597649
cg16815882	DUSP2	7.99278	2.56956e-15	1.68672e-07	5.8092	0.726806	chr1	35908609	chr2	96808905	96811179
cg09552372	NCR1	7.99272	2.57067e-15	1.68745e-07	5.38385	0.673594	chr5	110566819	chr19	55417508	55427508
cg03516026	CCL3	-7.99272	2.57083e-15	1.68755e-07	-6.41132	0.802145	chr1	16564651	chr17	34415602	34417515
cg10256536	AHNAK	-7.99269	2.57132e-15	1.68787e-07	-5.34194	0.668353	chr12	31647565	chr11	62201016	62323707
cg07393685	AHNAK	-7.99268	2.5716e-15	1.68805e-07	-5.42826	0.679154	chr14	51314283	chr11	62201016	62323707
cg08851393	AHNAK	-7.99265	2.57216e-15	1.68843e-07	-3.68162	0.460626	chr5	134565560	chr11	62201016	62323707
cg10283595	AHNAK	7.99265	2.57224e-15	1.68847e-07	6.06771	0.759162	chr1	8181108	chr11	62201016	62323707
cg18451156	AHNAK	7.99263	2.57259e-15	1.68871e-07	9.28089	1.16118	chr12	133424373	chr11	62201016	62323707
cg17587121	PIK3R1	7.99262	2.5728e-15	1.68884e-07	4.38716	0.548902	chr3	58102510	chr5	67511548	67597649
cg27069194	AHNAK	7.99261	2.57295e-15	1.68894e-07	5.23207	0.654614	chr16	3687202	chr11	62201016	62323707
cg22186128	DUSP2	-7.99258	2.57354e-15	1.68933e-07	-6.38061	0.798316	chr15	100176182	chr2	96808905	96811179
cg03809660	AHNAK	-7.99254	2.57434e-15	1.68985e-07	-7.93451	0.992739	chr22	35965177	chr11	62201016	62323707
cg18463422	KLF6	-7.99242	2.57668e-15	1.69139e-07	-2.48237	0.310591	chr15	39504231	chr10	3818188	3827473
cg06289617	SLC11A2	-7.99242	2.57679e-15	1.69146e-07	-4.54798	0.569037	chr2	28837234	chr12	51373184	51422349
cg05096734	DUSP2	-7.99239	2.57727e-15	1.69178e-07	-6.87284	0.859922	chr22	20186356	chr2	96808905	96811179
cg11225528	TNFAIP3	7.99239	2.57744e-15	1.69189e-07	6.47852	0.810586	chr8	80803207	chr6	138188351	138204449
cg14264079	DUSP2	-7.99235	2.57809e-15	1.69232e-07	-7.83149	0.979873	chr4	2944178	chr2	96808905	96811179
cg04380340	AHNAK	7.99235	2.57813e-15	1.69234e-07	9.31678	1.16571	chr2	201450506	chr11	62201016	62323707
cg06720632	NCR1	-7.99234	2.57832e-15	1.69247e-07	-5.30656	0.663956	chr11	71783265	chr19	55417508	55427508
cg02667467	AHNAK	7.99231	2.5789e-15	1.69285e-07	5.72376	0.716158	chr17	72920176	chr11	62201016	62323707
cg04792712	CHST2	-7.99226	2.57994e-15	1.69353e-07	-6.45767	0.807991	chr8	17271105	chr3	142838173	142841800
cg06588802	TIPARP	-7.99224	2.58029e-15	1.69376e-07	-3.27942	0.410326	chr2	8422236	chr3	156391024	156424559
cg27176138	CHST2	-7.9922	2.58109e-15	1.69429e-07	-6.51741	0.81547	chr13	96743087	chr3	142838173	142841800
cg13428066	CHST2	-7.99218	2.58166e-15	1.69466e-07	-5.65097	0.707063	chr11	2677768	chr3	142838173	142841800
cg24820204	SLC11A2	7.99215	2.58216e-15	1.69499e-07	6.28839	0.786821	chr16	56933826	chr12	51373184	51422349
cg22213445	CHCHD7	7.99212	2.58286e-15	1.69544e-07	5.48048	0.685735	chr3	128453826	chr8	57124245	57131357
cg19835045	KLF6	-7.9921	2.58313e-15	1.69562e-07	-2.58881	0.323921	chr13	50801738	chr10	3818188	3827473
cg05662333	SIK1	-7.9921	2.58322e-15	1.69569e-07	-10.9362	1.36837	chr1	16333284	chr21	44834395	44847008
cg15813528	CHST2	7.99208	2.58355e-15	1.6959e-07	6.00581	0.75147	chr11	48028299	chr3	142838173	142841800
cg15646529	NCR1	-7.99207	2.58381e-15	1.69607e-07	-5.40649	0.676482	chr3	15367892	chr19	55417508	55427508
cg19087760	CHST2	-7.99206	2.58408e-15	1.69625e-07	-5.73899	0.718086	chr6	11405177	chr3	142838173	142841800
cg05388840	CHST2	-7.99203	2.58464e-15	1.69661e-07	-4.87064	0.609437	chr1	41981911	chr3	142838173	142841800
cg26101277	AHNAK	-7.992	2.58514e-15	1.69695e-07	-5.55434	0.694987	chr17	32690412	chr11	62201016	62323707
cg16069196	CHCHD7	7.99199	2.58534e-15	1.69707e-07	7.70559	0.964164	chr10	98079905	chr8	57124245	57131357
cg00250196	CCL3	-7.99198	2.58567e-15	1.69729e-07	-4.83378	0.604829	chr2	16836324	chr17	34415602	34417515
cg07898729	PIK3R1	7.99195	2.58621e-15	1.69765e-07	3.62648	0.453766	chr1	181100983	chr5	67511548	67597649
cg03593189	CHST2	-7.99195	2.58624e-15	1.69766e-07	-4.60885	0.576686	chr7	73118533	chr3	142838173	142841800
cg23317925	SIK1	7.99193	2.5866e-15	1.6979e-07	5.38828	0.674215	chr2	99280197	chr21	44834395	44847008
cg16284000	KLF6	-7.9919	2.58713e-15	1.69825e-07	-3.32753	0.416363	chr8	21638355	chr10	3818188	3827473
cg00762869	KLF6	7.9919	2.58728e-15	1.69835e-07	2.22828	0.278817	chr7	86274133	chr10	3818188	3827473
cg25979005	NCR1	7.99185	2.58824e-15	1.69898e-07	6.33496	0.792678	chr8	99794263	chr19	55417508	55427508
cg06665913	NCR1	-7.99183	2.58857e-15	1.6992e-07	-8.54218	1.06886	chr11	113947036	chr19	55417508	55427508
cg16001689	NCR1	-7.99182	2.58878e-15	1.69934e-07	-7.14185	0.893645	chr6	135042205	chr19	55417508	55427508
cg09075170	NCR1	-7.99181	2.58905e-15	1.69951e-07	-6.50521	0.813984	chr15	65905093	chr19	55417508	55427508
cg14055321	PIK3R1	7.9918	2.5893e-15	1.69967e-07	3.85172	0.481959	chr7	95916648	chr5	67511548	67597649
cg25330422	TIPARP	7.99178	2.58972e-15	1.69995e-07	2.98412	0.373399	chr17	40467382	chr3	156391024	156424559
cg10265952	DUSP2	-7.99175	2.59018e-15	1.70025e-07	-9.72249	1.21657	chr6	5043901	chr2	96808905	96811179
cg06095270	KLF6	7.99172	2.59085e-15	1.70069e-07	2.90191	0.363114	chr6	100060980	chr10	3818188	3827473
cg12964792	DUSP2	-7.99171	2.59098e-15	1.70078e-07	-3.50391	0.438443	chr1	229335776	chr2	96808905	96811179
cg10147394	PIK3R1	7.9917	2.59122e-15	1.70094e-07	3.94096	0.493132	chr8	11350297	chr5	67511548	67597649
cg02620875	CHST2	-7.99168	2.59165e-15	1.70122e-07	-7.02982	0.879642	chr5	127873722	chr3	142838173	142841800
cg15407091	CHCHD7	7.99165	2.59227e-15	1.70162e-07	4.37202	0.547073	chr5	148211186	chr8	57124245	57131357
cg21770176	SLC11A2	-7.99165	2.59229e-15	1.70164e-07	-6.49933	0.813265	chr3	59429821	chr12	51373184	51422349
cg19145858	KLF6	7.99162	2.59292e-15	1.70205e-07	2.28003	0.285303	chr7	129781681	chr10	3818188	3827473
cg05981721	DUSP2	-7.99159	2.59352e-15	1.70245e-07	-7.26283	0.90881	chr9	116535013	chr2	96808905	96811179
cg02842010	DUSP2	-7.99156	2.59403e-15	1.70278e-07	-9.52585	1.19199	chr11	63350252	chr2	96808905	96811179
cg16324422	AHNAK	-7.99153	2.59472e-15	1.70323e-07	-4.63182	0.579591	chr8	17499083	chr11	62201016	62323707
cg01874152	CHCHD7	-7.9915	2.59534e-15	1.70364e-07	-4.03089	0.504397	chr12	55375859	chr8	57124245	57131357
cg27081339	TIPARP	-7.99149	2.59539e-15	1.70367e-07	-6.20041	0.775876	chr2	206752764	chr3	156391024	156424559
cg14477227	CHST2	-7.99144	2.59646e-15	1.70437e-07	-8.6942	1.08794	chr20	34679862	chr3	142838173	142841800
cg18386304	CHST2	7.99144	2.59647e-15	1.70438e-07	6.64648	0.831699	chr21	44741771	chr3	142838173	142841800
cg04467549	NCR1	-7.99141	2.59712e-15	1.70481e-07	-6.7261	0.841666	chr17	79921715	chr19	55417508	55427508
cg22688098	AHNAK	7.99138	2.59764e-15	1.70515e-07	3.94023	0.49306	chr22	47173686	chr11	62201016	62323707
cg13522882	SLC11A2	-7.99131	2.59905e-15	1.70607e-07	-5.24797	0.656709	chr2	102316496	chr12	51373184	51422349
cg04602992	FAM63A	-7.99129	2.59951e-15	1.70637e-07	-2.67515	0.334758	chr17	62009628	chr1	150969025	150980851
cg05408837	TIPARP	-7.99128	2.59966e-15	1.70648e-07	-3.63448	0.454805	chr5	176766680	chr3	156391024	156424559
cg18093743	PIK3R1	7.99126	2.60019e-15	1.70683e-07	4.09027	0.511842	chr11	117771391	chr5	67511548	67597649
cg10216240	NCR1	-7.99124	2.60065e-15	1.70712e-07	-9.86003	1.23386	chr17	46338149	chr19	55417508	55427508
cg25811526	CHST2	7.99118	2.60168e-15	1.7078e-07	6.67949	0.835857	chr2	74570564	chr3	142838173	142841800
cg26232188	SIK1	7.99112	2.60299e-15	1.70866e-07	5.40491	0.676364	chr11	10822059	chr21	44834395	44847008
cg27186062	AHNAK	-7.99091	2.60728e-15	1.71148e-07	-6.43602	0.805418	chr18	58539464	chr11	62201016	62323707
cg13590277	AHNAK	-7.9909	2.60747e-15	1.7116e-07	-5.29345	0.662435	chr5	150019496	chr11	62201016	62323707
cg12051592	DUSP2	-7.99083	2.60881e-15	1.71248e-07	-6.53401	0.817688	chr18	73033528	chr2	96808905	96811179
cg18687845	TIPARP	7.99081	2.60932e-15	1.71281e-07	5.60593	0.701548	chr10	70089983	chr3	156391024	156424559
cg06329392	AX748345	-7.99075	2.61047e-15	1.71357e-07	-2.80499	0.351029	chr13	40762435	chr17	4385261	4389648
cg06152601	CHCHD7	7.99075	2.61049e-15	1.71358e-07	4.96624	0.621498	chr17	80444748	chr8	57124245	57131357
cg20153748	DUSP2	-7.99075	2.61053e-15	1.71361e-07	-6.06728	0.759288	chr18	8784487	chr2	96808905	96811179
cg04096150	DUSP2	-7.99065	2.61254e-15	1.71493e-07	-6.0002	0.750902	chr15	40098188	chr2	96808905	96811179
cg18806630	DUSP2	-7.99062	2.61317e-15	1.71535e-07	-6.81627	0.853034	chr3	184100468	chr2	96808905	96811179
cg13908190	CHST2	-7.99058	2.61395e-15	1.71585e-07	-9.75928	1.22135	chr12	77171610	chr3	142838173	142841800
cg13990362	AHNAK	-7.99057	2.61414e-15	1.71598e-07	-5.64245	0.706138	chr4	117474275	chr11	62201016	62323707
cg20643833	SIK1	-7.99055	2.61464e-15	1.71631e-07	-8.60106	1.0764	chr10	13755042	chr21	44834395	44847008
cg08071141	KLF6	-7.99052	2.61526e-15	1.71671e-07	-2.17646	0.272381	chr11	95902077	chr10	3818188	3827473
cg10211874	CHST2	-7.99044	2.61671e-15	1.71766e-07	-5.40341	0.676234	chr17	38498816	chr3	142838173	142841800
cg19799702	CHST2	-7.99044	2.61675e-15	1.71769e-07	-4.22585	0.528863	chr7	2757342	chr3	142838173	142841800
cg09955471	AHNAK	-7.99042	2.6173e-15	1.71806e-07	-6.07474	0.760254	chr1	151340693	chr11	62201016	62323707
cg02673938	TNFAIP3	-7.9904	2.61767e-15	1.71829e-07	-5.88341	0.73631	chr19	5007178	chr6	138188351	138204449
cg03183540	CRIP1	-7.99038	2.61806e-15	1.71855e-07	-5.03843	0.630563	chr8	134931756	chr14	105952654	105955284
cg13234657	DUSP2	-7.99038	2.61812e-15	1.71859e-07	-5.07374	0.634982	chr19	456859	chr2	96808905	96811179
cg10285548	SLC11A2	7.99033	2.619e-15	1.71917e-07	6.30313	0.788845	chr8	101450167	chr12	51373184	51422349
cg26584309	AHNAK	-7.99031	2.61956e-15	1.71954e-07	-5.91795	0.740642	chr14	91864737	chr11	62201016	62323707
cg14421288	KLF6	-7.9903	2.61958e-15	1.71955e-07	-2.9119	0.364429	chr14	50050946	chr10	3818188	3827473
cg26121234	KLF6	-7.99026	2.62054e-15	1.72018e-07	-2.24379	0.280815	chr3	13899618	chr10	3818188	3827473
cg08567142	FAM63A	-7.99025	2.62062e-15	1.72023e-07	-3.30918	0.414152	chr10	71087924	chr1	150969025	150980851
cg11130630	SIK1	-7.99025	2.62072e-15	1.7203e-07	-3.88907	0.486727	chr12	109899089	chr21	44834395	44847008
cg01177854	CHST2	-7.99024	2.62089e-15	1.72041e-07	-9.88602	1.23726	chr16	68270387	chr3	142838173	142841800
cg05897169	SLC11A2	-7.99024	2.62096e-15	1.72046e-07	-4.79586	0.600215	chr17	33568598	chr12	51373184	51422349	Gestational age, Primary Sjogrens syndrome, Tissue, Smoking, Birthweight, age, C-reactive protein (CRP) levels
cg26016775	AHNAK	-7.99022	2.62136e-15	1.72072e-07	-7.92956	0.992408	chr14	101977213	chr11	62201016	62323707
cg19233792	DUSP2	-7.99021	2.62158e-15	1.72087e-07	-4.21636	0.527691	chr13	115010008	chr2	96808905	96811179
cg11265103	AHNAK	7.9902	2.62177e-15	1.72099e-07	3.15321	0.394635	chr18	72335586	chr11	62201016	62323707
cg16003913	AHNAK	7.99017	2.62227e-15	1.72132e-07	6.60907	0.82715	chr16	127072	chr11	62201016	62323707
cg26477856	NCR1	7.99015	2.62262e-15	1.72155e-07	8.04997	1.00749	chr12	56324915	chr19	55417508	55427508
cg13141188	AHNAK	-7.99013	2.62308e-15	1.72185e-07	-4.05424	0.507406	chr5	148018093	chr11	62201016	62323707
cg20380468	CHST2	7.99013	2.62316e-15	1.7219e-07	3.97196	0.497109	chr5	39203057	chr3	142838173	142841800
cg05259815	KLF6	-7.99013	2.62319e-15	1.72192e-07	-3.40709	0.426413	chr18	34027350	chr10	3818188	3827473
cg01782610	AHNAK	-7.99003	2.62516e-15	1.72321e-07	-5.53526	0.69277	chr20	52421839	chr11	62201016	62323707
cg07221033	CHST2	7.99002	2.62546e-15	1.72341e-07	7.29715	0.913283	chr10	127372092	chr3	142838173	142841800
cg00195322	AHNAK	-7.98998	2.62617e-15	1.72387e-07	-3.97978	0.498097	chr20	48278559	chr11	62201016	62323707
cg16379205	CCL3	7.98997	2.62632e-15	1.72398e-07	7.2272	0.904533	chr10	49460154	chr17	34415602	34417515
cg05598742	DUSP2	-7.98994	2.627e-15	1.72442e-07	-8.78249	1.09919	chr10	82173622	chr2	96808905	96811179
cg10813532	KLF6	-7.98987	2.62852e-15	1.72542e-07	-2.79491	0.349807	chr7	127862224	chr10	3818188	3827473
cg08455410	TNFAIP3	7.98985	2.62888e-15	1.72565e-07	3.51568	0.440019	chr5	176936872	chr6	138188351	138204449
cg21015019	PIK3R1	7.98979	2.63014e-15	1.72648e-07	4.16998	0.521914	chr2	204663758	chr5	67511548	67597649
cg12498259	CHST2	7.98971	2.6318e-15	1.72757e-07	7.2052	0.90181	chr5	110733858	chr3	142838173	142841800
cg03622371	SIK1	-7.9897	2.63184e-15	1.7276e-07	-7.72648	0.967055	chr11	73000436	chr21	44834395	44847008
cg14938103	KLF6	-7.98968	2.63228e-15	1.72789e-07	-3.18911	0.399154	chr2	129437397	chr10	3818188	3827473
cg19788317	CHST2	-7.98968	2.63235e-15	1.72794e-07	-6.13505	0.767872	chr4	174429300	chr3	142838173	142841800
cg08880699	AHNAK	-7.98963	2.63328e-15	1.72854e-07	-4.30197	0.538443	chr5	179891146	chr11	62201016	62323707
cg02486750	AHNAK	-7.9896	2.63407e-15	1.72906e-07	-5.21265	0.65243	chr8	105630896	chr11	62201016	62323707
cg08033142	CHST2	7.9895	2.63603e-15	1.73035e-07	5.72718	0.716839	chr2	46260367	chr3	142838173	142841800
cg21504176	KLF6	-7.98943	2.63737e-15	1.73123e-07	-4.31186	0.539696	chr1	155006118	chr10	3818188	3827473
cg23245017	CHST2	7.98941	2.63783e-15	1.73153e-07	7.66955	0.959964	chr6	31535999	chr3	142838173	142841800
cg07358680	AHNAK	-7.98941	2.63791e-15	1.73159e-07	-5.73001	0.717201	chr17	7948375	chr11	62201016	62323707
cg14056206	TIPARP	-7.9894	2.63816e-15	1.73175e-07	-7.2266	0.904524	chr2	233914254	chr3	156391024	156424559
cg16536329	KLF6	7.98934	2.63929e-15	1.73249e-07	2.03658	0.254912	chr5	178368185	chr10	3818188	3827473
cg04306063	DUSP2	7.98932	2.63963e-15	1.73271e-07	6.26283	0.7839	chr5	76249502	chr2	96808905	96811179
cg15636859	TIPARP	-7.98927	2.64069e-15	1.73341e-07	-4.28444	0.536274	chr20	55982844	chr3	156391024	156424559
cg13028433	DUSP2	-7.98926	2.64091e-15	1.73355e-07	-8.17834	1.02367	chr3	50379074	chr2	96808905	96811179
cg04359635	NCR1	-7.98924	2.64133e-15	1.73383e-07	-5.72972	0.717179	chr5	138725975	chr19	55417508	55427508
cg03462322	CHST2	-7.98924	2.64137e-15	1.73385e-07	-7.3061	0.914492	chr16	126397	chr3	142838173	142841800
cg23398700	CHST2	-7.98922	2.64188e-15	1.73419e-07	-5.81702	0.728109	chr5	78808194	chr3	142838173	142841800
cg06733347	AHNAK	-7.98919	2.64237e-15	1.73451e-07	-8.96344	1.12195	chr15	72453427	chr11	62201016	62323707
cg15476790	FAM63A	7.98911	2.64396e-15	1.73556e-07	3.72713	0.466526	chr2	218786102	chr1	150969025	150980851
cg15674825	SERTAD2	-7.98911	2.64399e-15	1.73558e-07	-4.6932	0.587449	chr5	150052349	chr2	64858755	64978139
cg14559224	PIK3R1	7.98908	2.64472e-15	1.73605e-07	4.22861	0.529299	chr17	73841195	chr5	67511548	67597649
cg04474876	CHST2	-7.98905	2.64539e-15	1.73649e-07	-4.74484	0.593918	chr6	126193612	chr3	142838173	142841800
cg18703361	AHNAK	-7.98904	2.64542e-15	1.73651e-07	-4.00456	0.501256	chr7	106062067	chr11	62201016	62323707
cg12448926	KLF6	-7.98893	2.64769e-15	1.738e-07	-3.15364	0.394751	chr18	42939517	chr10	3818188	3827473
cg19531130	PIK3R1	7.98886	2.64915e-15	1.73896e-07	3.3436	0.418533	chr11	101786659	chr5	67511548	67597649
cg13000649	DUSP2	7.98886	2.64924e-15	1.73902e-07	9.8659	1.23496	chr17	17626790	chr2	96808905	96811179
cg14236118	KLF6	7.9888	2.65045e-15	1.73982e-07	4.10555	0.513913	chr4	70697558	chr10	3818188	3827473
cg05053928	DUSP2	-7.98879	2.65058e-15	1.7399e-07	-6.13075	0.767419	chr13	51722109	chr2	96808905	96811179
cg12751948	CHST2	-7.98879	2.65065e-15	1.73994e-07	-5.71677	0.715599	chr10	133794454	chr3	142838173	142841800
cg04704064	CHST2	-7.98875	2.65146e-15	1.74048e-07	-7.30238	0.914082	chr12	125039219	chr3	142838173	142841800
cg01591526	TIPARP	7.98872	2.65213e-15	1.74091e-07	2.76495	0.346107	chr9	20373435	chr3	156391024	156424559
cg08360457	DUSP2	-7.9887	2.6526e-15	1.74122e-07	-6.44147	0.806323	chr5	132764399	chr2	96808905	96811179
cg04572071	CHST2	7.98869	2.65278e-15	1.74134e-07	6.70961	0.839889	chr12	109278022	chr3	142838173	142841800
cg13942682	DUSP2	7.98867	2.65303e-15	1.74151e-07	7.22918	0.904929	chr20	3780241	chr2	96808905	96811179
cg15726700	CHCHD7	7.98865	2.65345e-15	1.74178e-07	6.10564	0.764289	chr3	196370254	chr8	57124245	57131357
cg05312163	SIK1	-7.98864	2.6537e-15	1.74194e-07	-6.02772	0.754536	chr15	68374619	chr21	44834395	44847008
cg06039074	KLF6	7.98863	2.65395e-15	1.74211e-07	3.46226	0.433398	chr16	89502388	chr10	3818188	3827473
cg09888026	TIPARP	-7.98855	2.65565e-15	1.74323e-07	-5.31619	0.665476	chr17	79303434	chr3	156391024	156424559
cg18303397	DUSP2	7.98853	2.65594e-15	1.74342e-07	4.10411	0.513749	chr3	129160135	chr2	96808905	96811179
cg18420957	CHST2	7.9885	2.65662e-15	1.74386e-07	6.63537	0.830615	chr8	27503543	chr3	142838173	142841800
cg18330370	AHNAK	-7.98846	2.65741e-15	1.74438e-07	-6.35078	0.794994	chr2	983636	chr11	62201016	62323707
cg13460643	AHNAK	7.98845	2.65767e-15	1.74455e-07	2.4807	0.310535	chr1	209848845	chr11	62201016	62323707
cg09225373	PIK3R1	7.98843	2.65809e-15	1.74483e-07	4.30105	0.53841	chr6	52217264	chr5	67511548	67597649
cg03459928	DUSP2	-7.98838	2.65918e-15	1.74555e-07	-7.02096	0.878897	chr14	96876128	chr2	96808905	96811179
cg23188616	NCR1	7.98837	2.65934e-15	1.74565e-07	7.25584	0.908301	chr2	231737741	chr19	55417508	55427508
cg04340696	AHNAK	-7.98834	2.66002e-15	1.74609e-07	-8.10471	1.01457	chr5	141163190	chr11	62201016	62323707
cg07700511	TNFAIP3	-7.98831	2.66057e-15	1.74645e-07	-4.86707	0.609274	chr16	80603469	chr6	138188351	138204449
cg24109116	DUSP2	7.98828	2.66116e-15	1.74684e-07	9.04439	1.13221	chr7	99725975	chr2	96808905	96811179
cg25907138	AHNAK	-7.98827	2.66139e-15	1.74699e-07	-5.79214	0.72508	chr2	206730974	chr11	62201016	62323707
cg17714703	CHST2	7.98821	2.66271e-15	1.74786e-07	3.66955	0.459371	chr19	4912221	chr3	142838173	142841800
cg13423838	AHNAK	-7.98813	2.66422e-15	1.74885e-07	-4.67078	0.584715	chr10	4818881	chr11	62201016	62323707
cg10215501	AHNAK	-7.98813	2.66424e-15	1.74887e-07	-8.04282	1.00685	chr13	32858089	chr11	62201016	62323707
cg12294851	TIPARP	-7.98813	2.66426e-15	1.74888e-07	-5.49476	0.687865	chr15	60818560	chr3	156391024	156424559
cg10679301	CHST2	-7.98807	2.66558e-15	1.74975e-07	-5.16269	0.6463	chr6	50818268	chr3	142838173	142841800
cg15168000	FAM63A	7.98806	2.66577e-15	1.74987e-07	4.00902	0.501877	chr11	95807825	chr1	150969025	150980851
cg06301945	PIK3R1	7.98805	2.66606e-15	1.75006e-07	4.25789	0.533033	chr14	69948578	chr5	67511548	67597649
cg24776078	AHNAK	-7.988	2.6669e-15	1.75061e-07	-7.76449	0.972018	chr2	9305795	chr11	62201016	62323707
cg20177502	CCL3	-7.98786	2.6699e-15	1.75258e-07	-7.19159	0.900316	chr10	46054057	chr17	34415602	34417515
cg16451661	AHNAK	7.98786	2.66999e-15	1.75264e-07	8.32393	1.04207	chr3	128274597	chr11	62201016	62323707
cg05418915	AHNAK	-7.98777	2.67171e-15	1.75377e-07	-3.61253	0.452257	chr2	196426178	chr11	62201016	62323707
cg18983337	DUSP2	-7.98774	2.6724e-15	1.75422e-07	-5.49867	0.688388	chr17	19406038	chr2	96808905	96811179
cg23348723	CHST2	7.98772	2.67279e-15	1.75448e-07	6.33093	0.792583	chr7	31725748	chr3	142838173	142841800
cg07173618	PIK3R1	7.98769	2.67347e-15	1.75492e-07	5.37188	0.67252	chr1	225667996	chr5	67511548	67597649
cg06940267	KLF6	-7.98768	2.6737e-15	1.75508e-07	-2.50217	0.313253	chr8	19188674	chr10	3818188	3827473
cg08515817	SERTAD2	-7.98767	2.67383e-15	1.75516e-07	-4.65404	0.582652	chr12	46881377	chr2	64858755	64978139
cg16781100	DUSP2	7.98767	2.67389e-15	1.7552e-07	8.30787	1.04009	chr3	64430739	chr2	96808905	96811179
cg14523734	SIK1	7.98766	2.67406e-15	1.75531e-07	8.63882	1.08152	chr7	128020864	chr21	44834395	44847008
cg03068899	SIK1	-7.98761	2.67503e-15	1.75595e-07	-9.72274	1.21723	chr7	22998575	chr21	44834395	44847008
cg00965897	AHNAK	-7.98761	2.6751e-15	1.756e-07	-5.89741	0.73832	chr4	17029606	chr11	62201016	62323707
cg11807649	SIK1	-7.98761	2.67517e-15	1.75604e-07	-9.58492	1.19997	chr22	43490246	chr21	44834395	44847008
cg16265859	SIK1	7.98756	2.67607e-15	1.75663e-07	6.28116	0.786368	chr1	19401069	chr21	44834395	44847008
cg08712219	AHNAK	-7.98756	2.67625e-15	1.75675e-07	-6.95105	0.870235	chr12	31155442	chr11	62201016	62323707
cg21815292	CHST2	7.98756	2.67625e-15	1.75675e-07	7.44611	0.932214	chr19	50092137	chr3	142838173	142841800
cg09765302	AHNAK	7.98752	2.6769e-15	1.75718e-07	9.31062	1.16564	chr1	159916077	chr11	62201016	62323707
cg03475411	AHNAK	-7.9875	2.67745e-15	1.75754e-07	-9.42594	1.18009	chr20	48834832	chr11	62201016	62323707
cg22110158	ATP2B1	-7.9875	2.67749e-15	1.75757e-07	-3.62657	0.454031	chr11	130036542	chr12	89981828	90103077
cg07055993	AHNAK	7.98744	2.67875e-15	1.75839e-07	8.13408	1.01836	chr15	54051901	chr11	62201016	62323707
cg09182750	AHNAK	-7.98733	2.68089e-15	1.7598e-07	-5.75632	0.720681	chr15	99979346	chr11	62201016	62323707
cg10989634	DUSP2	7.98731	2.68142e-15	1.76014e-07	6.26205	0.784	chr1	111813745	chr2	96808905	96811179
cg22953687	NCR1	-7.98729	2.68188e-15	1.76044e-07	-6.55265	0.820386	chr4	2363130	chr19	55417508	55427508
cg22093531	KLF6	7.98724	2.68277e-15	1.76103e-07	2.71078	0.339389	chr6	52859573	chr10	3818188	3827473
cg21541534	KLF6	-7.98721	2.68341e-15	1.76145e-07	-2.45894	0.30786	chr4	86684656	chr10	3818188	3827473
cg13665420	CHST2	-7.98719	2.68382e-15	1.76172e-07	-2.91151	0.364523	chr20	4866586	chr3	142838173	142841800
cg16042652	SIK1	7.98712	2.68544e-15	1.76278e-07	7.16979	0.897669	chr13	40396777	chr21	44834395	44847008
cg07780377	SIK1	-7.98709	2.68606e-15	1.76319e-07	-5.22148	0.65374	chr11	77939490	chr21	44834395	44847008
cg06257798	AHNAK	-7.98706	2.68657e-15	1.76352e-07	-5.50193	0.688855	chr20	1871578	chr11	62201016	62323707
cg11974931	CHST2	-7.98703	2.68716e-15	1.76391e-07	-8.04937	1.00781	chr4	40632880	chr3	142838173	142841800
cg09887867	SIK1	-7.98694	2.68918e-15	1.76523e-07	-7.5013	0.939196	chr13	31020046	chr21	44834395	44847008
cg21816330	CHST2	-7.98693	2.68939e-15	1.76537e-07	-3.13452	0.392456	chr17	27044629	chr3	142838173	142841800
cg15570901	SIK1	7.98687	2.69064e-15	1.76619e-07	6.16093	0.771383	chr2	114634584	chr21	44834395	44847008
cg09527033	SIK1	-7.98686	2.69071e-15	1.76624e-07	-6.55642	0.8209	chr9	33249546	chr21	44834395	44847008
cg13630739	AHNAK	-7.98684	2.69121e-15	1.76657e-07	-4.58292	0.573809	chr7	138413421	chr11	62201016	62323707
cg25401786	AHNAK	-7.98671	2.69382e-15	1.76828e-07	-6.92887	0.867549	chr14	100643447	chr11	62201016	62323707
cg04840828	HSD17B8	7.98666	2.69498e-15	1.76904e-07	4.53241	0.567498	chr5	137611496	chr6	33172419	33174608
cg13285377	PIK3R1	7.98664	2.69537e-15	1.7693e-07	3.85725	0.482963	chr3	72607267	chr5	67511548	67597649
cg09082903	AHNAK	7.98659	2.69649e-15	1.77004e-07	5.39958	0.676081	chr4	164253207	chr11	62201016	62323707
cg09222732	CRIP1	-7.98656	2.69698e-15	1.77036e-07	-7.27904	0.91141	chr6	466893	chr14	105952654	105955284
cg10829374	SIK1	-7.98652	2.69784e-15	1.77092e-07	-10.4229	1.30506	chr9	92786923	chr21	44834395	44847008
cg12436561	AHNAK	-7.98651	2.69808e-15	1.77108e-07	-3.98056	0.49841	chr18	43593510	chr11	62201016	62323707
cg11934067	CHST2	7.98646	2.69907e-15	1.77173e-07	6.87269	0.860542	chr2	233744683	chr3	142838173	142841800
cg04885749	AHNAK	-7.98641	2.70025e-15	1.7725e-07	-5.44023	0.681186	chr12	64855513	chr11	62201016	62323707
cg01080986	AHNAK	-7.98639	2.70062e-15	1.77275e-07	-8.12252	1.01704	chr1	230244570	chr11	62201016	62323707
cg27547291	KLF6	7.98639	2.7007e-15	1.7728e-07	2.5926	0.324627	chr2	201451026	chr10	3818188	3827473
cg20262818	SIK1	-7.98639	2.7007e-15	1.7728e-07	-5.67177	0.710179	chr1	197752035	chr21	44834395	44847008
cg12522758	KLF6	7.98637	2.70102e-15	1.77301e-07	2.68422	0.3361	chr12	133237688	chr10	3818188	3827473
cg01410472	KLF6	7.98637	2.70104e-15	1.77303e-07	2.9546	0.369955	chr8	75896975	chr10	3818188	3827473
cg10472469	DUSP2	-7.98636	2.70126e-15	1.77317e-07	-8.74759	1.09532	chr1	205796902	chr2	96808905	96811179
cg12797746	KLF6	-7.98632	2.70211e-15	1.77373e-07	-1.98733	0.248841	chr8	1110520	chr10	3818188	3827473
cg04579885	SIK1	7.98631	2.70223e-15	1.7738e-07	8.58286	1.0747	chr10	483480	chr21	44834395	44847008
cg02143778	DUSP2	-7.98631	2.7023e-15	1.77385e-07	-8.50855	1.06539	chr16	575420	chr2	96808905	96811179
cg04599178	NCR1	-7.9863	2.70264e-15	1.77407e-07	-6.44204	0.806637	chr5	172285883	chr19	55417508	55427508
cg01008256	AHNAK	7.98629	2.70271e-15	1.77412e-07	3.62083	0.453381	chr7	100463985	chr11	62201016	62323707
cg22974245	CHST2	7.98625	2.70351e-15	1.77464e-07	6.04508	0.756935	chr8	133930507	chr3	142838173	142841800
cg22243690	TNFAIP3	-7.98625	2.70358e-15	1.77469e-07	-4.59825	0.575771	chr17	47952618	chr6	138188351	138204449
cg10370704	CHST2	7.98622	2.70431e-15	1.77517e-07	7.22058	0.904131	chr22	24500452	chr3	142838173	142841800
cg23436391	KLF6	7.9862	2.7046e-15	1.77536e-07	2.14542	0.268641	chr2	230933731	chr10	3818188	3827473
cg11284147	CHST2	-7.98616	2.7054e-15	1.77589e-07	-4.08558	0.511582	chr8	144437914	chr3	142838173	142841800
cg02743804	TNFAIP3	-7.98611	2.70657e-15	1.77665e-07	-4.91547	0.615502	chr11	113738755	chr6	138188351	138204449
cg13545247	NCR1	-7.9861	2.70683e-15	1.77682e-07	-12.8816	1.613	chr12	53056317	chr19	55417508	55427508
cg10833325	SIK1	-7.98607	2.70746e-15	1.77724e-07	-6.31919	0.791277	chr12	65151754	chr21	44834395	44847008
cg19225798	KLF6	-7.986	2.70887e-15	1.77816e-07	-2.44997	0.306783	chr9	123165816	chr10	3818188	3827473
cg01187969	FAM63A	7.98595	2.70995e-15	1.77887e-07	4.72355	0.591482	chr17	4418574	chr1	150969025	150980851
cg01356824	AHNAK	7.9859	2.71105e-15	1.77959e-07	7.43188	0.930626	chr12	111849884	chr11	62201016	62323707
cg22987447	DUSP2	7.98588	2.71146e-15	1.77987e-07	9.78341	1.22509	chr3	157261104	chr2	96808905	96811179
cg06246351	SLC11A2	7.98579	2.7132e-15	1.781e-07	5.24817	0.657188	chr18	72067761	chr12	51373184	51422349
cg01687878	DUSP2	7.98576	2.71382e-15	1.78141e-07	5.90798	0.739814	chr12	123616817	chr2	96808905	96811179	Gestational age, Primary Sjogrens syndrome, Sex, Tissue, Smoking, age, Incident Lung Cancer, Incident COPD, C-reactive protein (CRP) levels
cg03958038	AHNAK	7.98563	2.71657e-15	1.78322e-07	4.69993	0.588548	chr10	77164227	chr11	62201016	62323707
cg08122065	CCL3	-7.9856	2.7173e-15	1.78369e-07	-8.4205	1.05446	chr9	131800433	chr17	34415602	34417515
cg20302658	CHST2	7.98555	2.71844e-15	1.78444e-07	6.5608	0.821585	chr13	99679954	chr3	142838173	142841800
cg02324676	DUSP2	-7.98554	2.71866e-15	1.78459e-07	-6.53116	0.817874	chr7	151304655	chr2	96808905	96811179
cg07240068	AHNAK	7.98553	2.71874e-15	1.78464e-07	6.80689	0.852403	chr18	48332831	chr11	62201016	62323707
cg15803803	KLF6	-7.98552	2.71903e-15	1.78483e-07	-3.09381	0.387427	chr15	86290704	chr10	3818188	3827473
cg16852107	AHNAK	-7.98551	2.71929e-15	1.78501e-07	-4.58324	0.573945	chr15	63624154	chr11	62201016	62323707
cg14368473	AHNAK	-7.98549	2.71972e-15	1.78529e-07	-5.73669	0.71839	chr9	123694717	chr11	62201016	62323707
cg15570017	SERTAD2	-7.98548	2.71975e-15	1.78531e-07	-3.8292	0.479521	chr4	26275472	chr2	64858755	64978139
cg20435730	DUSP2	7.98545	2.7205e-15	1.78579e-07	8.74035	1.09453	chr11	98891557	chr2	96808905	96811179
cg17745602	NCR1	-7.98541	2.72129e-15	1.78631e-07	-6.21675	0.778513	chr17	38468724	chr19	55417508	55427508
cg07135835	CCL3	-7.98538	2.72205e-15	1.78681e-07	-7.73621	0.968797	chr12	111540324	chr17	34415602	34417515
cg20990891	AHNAK	-7.98535	2.72254e-15	1.78713e-07	-6.07711	0.761032	chr13	46908615	chr11	62201016	62323707
cg08877374	AHNAK	7.98535	2.72259e-15	1.78717e-07	5.27414	0.660477	chr1	31845904	chr11	62201016	62323707
cg16123778	NCR1	-7.98535	2.72266e-15	1.78721e-07	-5.85243	0.732896	chr6	4928808	chr19	55417508	55427508
cg21505886	CHST2	7.98534	2.72283e-15	1.78732e-07	7.53515	0.943623	chr4	1724428	chr3	142838173	142841800
cg02193859	CHST2	7.9853	2.72359e-15	1.78782e-07	6.48839	0.812542	chr18	77960683	chr3	142838173	142841800
cg18557145	AX748345	7.98529	2.7239e-15	1.78803e-07	5.86355	0.734295	chr9	35618083	chr17	4385261	4389648
cg02998936	DUSP2	7.98528	2.72411e-15	1.78816e-07	7.32109	0.916823	chr17	76338383	chr2	96808905	96811179
cg26906089	KLF6	-7.98513	2.72729e-15	1.79025e-07	-3.68754	0.461802	chr1	48627732	chr10	3818188	3827473
cg19265289	AHNAK	-7.98512	2.72746e-15	1.79037e-07	-10.9254	1.36822	chr17	4615165	chr11	62201016	62323707
cg19056664	TIPARP	-7.98506	2.72874e-15	1.7912e-07	-5.2115	0.652656	chr5	1335965	chr3	156391024	156424559
cg14595075	NCR1	-7.98505	2.72894e-15	1.79134e-07	-9.94692	1.24569	chr11	62323782	chr19	55417508	55427508	GZMA protein levels (SeqId = 3440-7), SLAMF7 protein levels (SeqId = 5487-7), Incident Stroke, Incident Ischemic Heart Disease, Incident Type 2 Diabetes, Incident COPD, Prevalent Type 2 Diabetes (Self-report), Prevalent COPD (Self-report), Prevalent Breast Cancer (Self-report), C-reactive protein (CRP) levels
cg02526586	AHNAK	7.98505	2.72903e-15	1.7914e-07	5.65928	0.708734	chr6	24840054	chr11	62201016	62323707
cg08726863	SIK1	-7.98505	2.72905e-15	1.79141e-07	-9.60102	1.20238	chr2	128458401	chr21	44834395	44847008
cg22081142	AHNAK	-7.98502	2.72962e-15	1.79178e-07	-3.90076	0.488509	chr8	48515498	chr11	62201016	62323707
cg05126284	NCR1	7.98501	2.72984e-15	1.79193e-07	9.18118	1.1498	chr6	112337798	chr19	55417508	55427508
cg10984625	PIK3R1	7.985	2.73005e-15	1.79207e-07	3.21197	0.402251	chr2	238599858	chr5	67511548	67597649
cg03353677	SIK1	-7.98494	2.73125e-15	1.79285e-07	-13.9094	1.74196	chr7	73632315	chr21	44834395	44847008
cg08184652	TNFAIP3	7.98493	2.7315e-15	1.79302e-07	3.77418	0.472662	chr2	162270993	chr6	138188351	138204449
cg06410824	DUSP2	-7.9849	2.73208e-15	1.7934e-07	-6.52072	0.816631	chr18	74701492	chr2	96808905	96811179
cg02384792	CCL3	-7.9849	2.7321e-15	1.79341e-07	-7.71511	0.966212	chr10	94517026	chr17	34415602	34417515
cg13793788	DUSP2	7.9849	2.73211e-15	1.79342e-07	7.01594	0.87865	chr4	158141565	chr2	96808905	96811179
cg27392804	DUSP2	7.98489	2.73245e-15	1.79364e-07	8.34703	1.04535	chr13	107001662	chr2	96808905	96811179
cg10551122	AHNAK	-7.98487	2.73273e-15	1.79382e-07	-6.08145	0.761622	chr5	80167586	chr11	62201016	62323707
cg01611894	KLF6	-7.98485	2.73321e-15	1.79414e-07	-3.09265	0.387315	chr2	233321088	chr10	3818188	3827473
cg23654401	DUSP2	-7.98483	2.7337e-15	1.79446e-07	-3.94774	0.494405	chr7	55606442	chr2	96808905	96811179
cg25318465	AHNAK	-7.98481	2.73397e-15	1.79464e-07	-6.53993	0.819045	chr8	101443981	chr11	62201016	62323707
cg27555933	AHNAK	-7.9848	2.73421e-15	1.7948e-07	-7.03381	0.8809	chr20	42192850	chr11	62201016	62323707
cg17641278	TIPARP	-7.98479	2.73443e-15	1.79494e-07	-5.11479	0.640566	chr9	130341279	chr3	156391024	156424559
cg20638683	AHNAK	7.98479	2.73449e-15	1.79498e-07	6	0.751429	chr6	45982569	chr11	62201016	62323707
cg11438011	AHNAK	7.98478	2.7347e-15	1.79512e-07	3.51558	0.440285	chr5	148033882	chr11	62201016	62323707
cg02461269	KLF6	-7.98474	2.73564e-15	1.79573e-07	-2.56326	0.32102	chr6	156509874	chr10	3818188	3827473
cg22566906	AX748345	7.98471	2.73617e-15	1.79608e-07	4.46202	0.558821	chr12	52399713	chr17	4385261	4389648	Gestational age, Primary Sjogrens syndrome, Fetal vs adult liver, Smoking, Tissue, age, Infant sex
cg26069271	AX748345	7.9847	2.73644e-15	1.79626e-07	6.23681	0.781095	chr16	19222152	chr17	4385261	4389648
cg19491035	SERTAD2	-7.98468	2.73681e-15	1.7965e-07	-4.86808	0.609678	chr12	12502846	chr2	64858755	64978139
cg27333268	DUSP2	-7.98468	2.73692e-15	1.79658e-07	-7.84354	0.982325	chr14	22923939	chr2	96808905	96811179
cg15183838	AX748345	7.98465	2.73752e-15	1.79697e-07	3.35643	0.420361	chr10	22894360	chr17	4385261	4389648
cg09517873	CCL3	-7.98459	2.73867e-15	1.79772e-07	-4.10394	0.513982	chr1	12656315	chr17	34415602	34417515
cg17922637	AHNAK	-7.98456	2.73931e-15	1.79814e-07	-4.92568	0.616901	chr1	69988995	chr11	62201016	62323707
cg01926269	AHNAK	7.98456	2.73947e-15	1.79825e-07	5.92398	0.74193	chr2	25391670	chr11	62201016	62323707
cg11607949	NCR1	-7.98453	2.74007e-15	1.79864e-07	-6.58339	0.824518	chr7	40097078	chr19	55417508	55427508
cg03769939	CCL3	-7.9845	2.74064e-15	1.79902e-07	-4.62849	0.579685	chr1	25254129	chr17	34415602	34417515
cg23475710	KLF6	-7.9845	2.74073e-15	1.79908e-07	-2.62602	0.32889	chr9	137188193	chr10	3818188	3827473
cg13049261	CCL3	7.98448	2.74107e-15	1.7993e-07	7.69147	0.963302	chr14	99879199	chr17	34415602	34417515
cg05805445	NCR1	7.98446	2.74148e-15	1.79957e-07	7.45522	0.933716	chr4	124225943	chr19	55417508	55427508
cg25491287	CHCHD7	7.98444	2.74186e-15	1.79982e-07	4.46758	0.559536	chr12	6205903	chr8	57124245	57131357
cg16667721	CHST2	7.98442	2.74242e-15	1.80019e-07	6.03155	0.755415	chr1	94747100	chr3	142838173	142841800
cg16914039	KLF6	-7.98439	2.7431e-15	1.80063e-07	-2.84565	0.356402	chr1	114622087	chr10	3818188	3827473
cg26038425	AHNAK	-7.98432	2.74441e-15	1.80149e-07	-5.76537	0.722086	chr17	29972407	chr11	62201016	62323707
cg05337383	NCR1	-7.9843	2.74491e-15	1.80182e-07	-9.36115	1.17244	chr3	28356544	chr19	55417508	55427508
cg18334345	KLF6	-7.98426	2.74568e-15	1.80233e-07	-2.54744	0.319058	chr4	184462457	chr10	3818188	3827473
cg22353116	KLF6	7.98425	2.74595e-15	1.8025e-07	2.25765	0.282762	chr7	101784354	chr10	3818188	3827473
cg17113158	KLF6	-7.98424	2.74611e-15	1.80261e-07	-2.61559	0.327594	chr20	35724900	chr10	3818188	3827473
cg23088126	SERTAD2	-7.98421	2.74678e-15	1.80305e-07	-4.60629	0.576925	chr1	207078912	chr2	64858755	64978139
cg21367752	TNFAIP3	-7.98416	2.74783e-15	1.80374e-07	-6.44957	0.807795	chr14	24540386	chr6	138188351	138204449
cg26894288	SIK1	7.98413	2.7486e-15	1.80425e-07	7.71015	0.965685	chr15	89447626	chr21	44834395	44847008
cg04448700	AX748345	7.98409	2.74935e-15	1.80474e-07	4.47786	0.560847	chr2	65292223	chr17	4385261	4389648
cg08297985	CHST2	-7.98408	2.74961e-15	1.80491e-07	-6.04231	0.756794	chr16	85343488	chr3	142838173	142841800
cg04053295	FAM63A	7.98406	2.75003e-15	1.80518e-07	3.57469	0.447728	chr10	80716301	chr1	150969025	150980851
cg18576057	KLF6	-7.98405	2.7503e-15	1.80536e-07	-3.12706	0.391663	chr15	98982463	chr10	3818188	3827473
cg10574843	KLF6	-7.98404	2.75058e-15	1.80555e-07	-2.5202	0.315655	chr11	1994902	chr10	3818188	3827473
cg18974949	KLF6	-7.98401	2.75104e-15	1.80584e-07	-2.62006	0.328164	chr5	90515112	chr10	3818188	3827473
cg18686527	CHST2	-7.984	2.7513e-15	1.80601e-07	-5.1581	0.646054	chr17	27044685	chr3	142838173	142841800
cg18275051	AHNAK	7.98399	2.75147e-15	1.80613e-07	6.55082	0.820495	chr1	202937114	chr11	62201016	62323707	Sex, Tissue, age, sex
cg17530592	SIK1	-7.98397	2.75203e-15	1.8065e-07	-9.54779	1.19587	chr14	95953977	chr21	44834395	44847008
cg00947745	AHNAK	-7.98396	2.75218e-15	1.80659e-07	-5.49911	0.68877	chr7	51127567	chr11	62201016	62323707
cg06342490	PIK3R1	7.98395	2.75251e-15	1.80681e-07	4.27244	0.535129	chr2	42795193	chr5	67511548	67597649
cg10894483	DUSP2	7.98394	2.75255e-15	1.80684e-07	5.14721	0.644695	chr22	44257997	chr2	96808905	96811179
cg14507088	DUSP2	7.98394	2.75267e-15	1.80692e-07	7.26657	0.910149	chr9	130690399	chr2	96808905	96811179
cg05148170	AHNAK	7.98392	2.753e-15	1.80713e-07	4.20987	0.527294	chr17	4920376	chr11	62201016	62323707
cg23318063	DUSP2	7.98392	2.7531e-15	1.8072e-07	7.08029	0.886818	chr14	58332751	chr2	96808905	96811179
cg13929328	CHST2	-7.9839	2.7534e-15	1.80739e-07	-5.20198	0.651558	chr10	129535898	chr3	142838173	142841800
cg19903061	DUSP2	-7.9839	2.75354e-15	1.80748e-07	-5.91945	0.741424	chr7	111403879	chr2	96808905	96811179
cg06271561	CHST2	7.98388	2.75389e-15	1.80771e-07	6.74729	0.845114	chr15	85359854	chr3	142838173	142841800
cg06620723	KLF6	7.98383	2.75508e-15	1.8085e-07	2.49602	0.312635	chr1	12404945	chr10	3818188	3827473
cg23352530	AHNAK	-7.98378	2.75596e-15	1.80908e-07	-4.21306	0.527702	chr10	98136448	chr11	62201016	62323707
cg15514380	SERTAD2	-7.98373	2.75706e-15	1.8098e-07	-3.22096	0.403441	chr21	38737243	chr2	64858755	64978139
cg04354393	PIK3R1	7.98372	2.7573e-15	1.80995e-07	3.3693	0.422021	chr17	33775963	chr5	67511548	67597649	Gestational age, Tissue, age
cg26587028	DUSP2	-7.98371	2.75758e-15	1.81014e-07	-7.8563	0.984041	chr18	48366614	chr2	96808905	96811179
cg15842982	PIK3R1	-7.9837	2.75771e-15	1.81022e-07	-4.12631	0.516842	chr19	10865928	chr5	67511548	67597649
cg15850190	SIK1	-7.98369	2.758e-15	1.81041e-07	-6.4714	0.810577	chr6	106233632	chr21	44834395	44847008
cg11456828	SIK1	-7.98368	2.75813e-15	1.8105e-07	-7.87673	0.986604	chr1	111159200	chr21	44834395	44847008
cg20477259	KLF6	-7.98368	2.75826e-15	1.81058e-07	-2.73861	0.343026	chr6	31544960	chr10	3818188	3827473
cg20079753	DUSP2	-7.98365	2.75882e-15	1.81095e-07	-8.2864	1.03792	chr17	44985992	chr2	96808905	96811179
cg17431232	NCR1	7.98361	2.75963e-15	1.81148e-07	8.86587	1.11051	chr4	153249384	chr19	55417508	55427508
cg04947907	AHNAK	7.98361	2.75982e-15	1.8116e-07	3.70481	0.464053	chr12	133345285	chr11	62201016	62323707
cg18632581	AHNAK	-7.98355	2.76093e-15	1.81234e-07	-4.97409	0.623042	chr22	44642244	chr11	62201016	62323707
cg23690350	TNFAIP3	7.98354	2.76119e-15	1.8125e-07	5.50217	0.689189	chr7	27201523	chr6	138188351	138204449
cg14435587	AHNAK	-7.98353	2.76146e-15	1.81269e-07	-6.36705	0.797523	chr2	208695818	chr11	62201016	62323707
cg09976669	CHST2	-7.98345	2.76316e-15	1.8138e-07	-6.88946	0.862968	chr11	9738663	chr3	142838173	142841800
cg15004405	SIK1	-7.98343	2.76369e-15	1.81415e-07	-9.29275	1.16401	chr5	140890718	chr21	44834395	44847008
cg21604136	DUSP2	7.9834	2.76424e-15	1.81451e-07	7.16576	0.897583	chr1	9910137	chr2	96808905	96811179
cg06546280	AHNAK	-7.98337	2.76489e-15	1.81494e-07	-6.96107	0.871947	chr2	208102747	chr11	62201016	62323707
cg11196697	PIK3R1	7.98331	2.76616e-15	1.81577e-07	2.93594	0.36776	chr3	179150029	chr5	67511548	67597649
cg13713046	SIK1	7.98329	2.76659e-15	1.81605e-07	6.0629	0.759449	chr8	22500019	chr21	44834395	44847008
cg07044785	AHNAK	-7.98328	2.76688e-15	1.81624e-07	-6.25149	0.783074	chr17	32639637	chr11	62201016	62323707
cg02580085	KLF6	-7.98327	2.76692e-15	1.81627e-07	-1.67274	0.209531	chr2	216370291	chr10	3818188	3827473
cg22951628	SIK1	-7.98324	2.76756e-15	1.81669e-07	-7.43217	0.930971	chr7	73641105	chr21	44834395	44847008
cg03763868	AHNAK	-7.98322	2.76821e-15	1.81711e-07	-5.20776	0.652338	chr1	170662502	chr11	62201016	62323707
cg10329173	CHST2	-7.98321	2.76825e-15	1.81714e-07	-6.0409	0.7567	chr4	30723983	chr3	142838173	142841800
cg21773298	KLF6	-7.9832	2.76844e-15	1.81727e-07	-2.80551	0.351427	chr7	12476367	chr10	3818188	3827473
cg17481122	AHNAK	-7.98319	2.76872e-15	1.81745e-07	-7.27735	0.911584	chr18	21849126	chr11	62201016	62323707
cg07019869	AHNAK	-7.98318	2.76895e-15	1.8176e-07	-5.15848	0.646169	chr14	81786448	chr11	62201016	62323707
cg00946187	CHST2	-7.98318	2.76899e-15	1.81763e-07	-10.848	1.35886	chr17	1396953	chr3	142838173	142841800
cg09978533	CHST2	-7.98317	2.76916e-15	1.81774e-07	-4.22417	0.529135	chr22	46465160	chr3	142838173	142841800
cg05726208	SIK1	-7.98316	2.76941e-15	1.8179e-07	-9.11166	1.14136	chr11	129817871	chr21	44834395	44847008
cg16669099	TIPARP	7.98315	2.76969e-15	1.81809e-07	3.51686	0.440536	chr6	138125940	chr3	156391024	156424559
cg16067242	DUSP2	-7.9831	2.77074e-15	1.81878e-07	-8.36009	1.04722	chr3	45260274	chr2	96808905	96811179
cg24710671	DUSP2	-7.98308	2.77103e-15	1.81897e-07	-5.44212	0.681706	chr21	45754203	chr2	96808905	96811179
cg19943985	AHNAK	-7.98304	2.77201e-15	1.81961e-07	-4.23657	0.530696	chr9	138234128	chr11	62201016	62323707
cg10189462	TNFAIP3	7.98302	2.77251e-15	1.81994e-07	5.82094	0.729166	chr20	5672830	chr6	138188351	138204449
cg08355476	KLF6	-7.98298	2.77334e-15	1.82048e-07	-2.70302	0.338598	chr2	12295617	chr10	3818188	3827473
cg18960324	KLF6	7.98297	2.77354e-15	1.82061e-07	2.74384	0.343712	chr17	38705895	chr10	3818188	3827473
cg02955744	KLF6	-7.98295	2.77386e-15	1.82082e-07	-2.20489	0.2762	chr2	207667696	chr10	3818188	3827473
cg03817667	CHST2	-7.9829	2.77493e-15	1.82153e-07	-4.52072	0.566301	chr7	54609953	chr3	142838173	142841800
cg14653390	AHNAK	-7.98289	2.7752e-15	1.8217e-07	-8.14982	1.02091	chr1	2930315	chr11	62201016	62323707
cg27204405	AX748345	7.98288	2.77554e-15	1.82193e-07	6.08832	0.762673	chr1	161679319	chr17	4385261	4389648
cg04208316	DUSP2	-7.98284	2.77627e-15	1.82241e-07	-6.54908	0.820394	chr11	117171276	chr2	96808905	96811179
cg09953761	PIK3R1	-7.98283	2.77659e-15	1.82261e-07	-3.73231	0.467543	chr14	92334313	chr5	67511548	67597649
cg15312894	KLF6	7.98282	2.77672e-15	1.8227e-07	2.41083	0.302003	chr17	27138691	chr10	3818188	3827473
cg01670484	AHNAK	-7.98278	2.77763e-15	1.8233e-07	-8.06404	1.01018	chr8	140908530	chr11	62201016	62323707
cg09714919	SLC11A2	7.98277	2.77778e-15	1.8234e-07	6.308	0.790202	chr16	85981947	chr12	51373184	51422349
cg03356288	AHNAK	-7.98275	2.77829e-15	1.82373e-07	-6.66823	0.83533	chr13	74639083	chr11	62201016	62323707
cg10205045	DUSP2	7.98274	2.77842e-15	1.82382e-07	4.9035	0.614262	chr15	69087809	chr2	96808905	96811179
cg19160624	KLF6	-7.98271	2.77908e-15	1.82425e-07	-2.15716	0.27023	chr12	68221623	chr10	3818188	3827473
cg14038949	DUSP2	7.98269	2.77956e-15	1.82456e-07	6.66301	0.834683	chr10	6262673	chr2	96808905	96811179
cg08101769	CHST2	-7.98266	2.78015e-15	1.82495e-07	-6.09037	0.76295	chr11	95030016	chr3	142838173	142841800
cg22692894	NCR1	-7.98266	2.78022e-15	1.825e-07	-9.89468	1.23952	chr16	81585660	chr19	55417508	55427508
cg12149703	DUSP2	7.9826	2.78148e-15	1.82582e-07	5.83041	0.730389	chr1	150241905	chr2	96808905	96811179
cg22278467	CHST2	-7.98259	2.78167e-15	1.82595e-07	-6.11118	0.765563	chr9	79258918	chr3	142838173	142841800
cg19694519	TIPARP	7.98257	2.78206e-15	1.8262e-07	4.1654	0.521812	chr8	22389206	chr3	156391024	156424559
cg11846112	CHST2	-7.98257	2.78209e-15	1.82622e-07	-3.96178	0.496304	chr1	227729906	chr3	142838173	142841800
cg03811864	AHNAK	-7.98251	2.78338e-15	1.82707e-07	-4.63196	0.580264	chr2	216623614	chr11	62201016	62323707
cg17412422	TIPARP	7.98249	2.78396e-15	1.82745e-07	4.69248	0.587847	chr15	81583642	chr3	156391024	156424559
cg04660733	HSD17B8	7.98241	2.7856e-15	1.82853e-07	4.10975	0.514851	chr17	60803292	chr6	33172419	33174608
cg21929970	NCR1	7.98239	2.78609e-15	1.82885e-07	5.62943	0.705232	chr11	47417205	chr19	55417508	55427508
cg18222759	CCL3	7.98232	2.78766e-15	1.82988e-07	5.57688	0.698654	chr14	22989081	chr17	34415602	34417515
cg07132966	KLF6	-7.98228	2.78843e-15	1.83039e-07	-2.32765	0.291602	chr1	68742237	chr10	3818188	3827473
cg11283403	KLF6	-7.98223	2.78958e-15	1.83114e-07	-2.34459	0.293727	chr19	18972137	chr10	3818188	3827473
cg17043278	SIK1	-7.98221	2.79e-15	1.83142e-07	-8.1982	1.02706	chr5	156929869	chr21	44834395	44847008
cg26977759	AHNAK	-7.9822	2.79006e-15	1.83146e-07	-6.04112	0.756823	chr8	37518651	chr11	62201016	62323707
cg16328992	TNFAIP3	7.98217	2.79079e-15	1.83194e-07	6.99915	0.876848	chr15	53002023	chr6	138188351	138204449
cg05942380	AHNAK	-7.98213	2.79159e-15	1.83246e-07	-4.99097	0.625267	chr5	60960537	chr11	62201016	62323707
cg08747761	AHNAK	-7.98212	2.79187e-15	1.83265e-07	-7.86084	0.984805	chr14	55569225	chr11	62201016	62323707
cg02374674	FAM63A	7.9821	2.79234e-15	1.83296e-07	3.79208	0.475073	chr18	34047739	chr1	150969025	150980851
cg16713110	NCR1	-7.9821	2.79243e-15	1.83301e-07	-6.81778	0.854134	chr12	48243251	chr19	55417508	55427508
cg00910293	SIK1	-7.98208	2.7927e-15	1.83319e-07	-9.20626	1.15337	chr19	2694864	chr21	44834395	44847008
cg03907390	DUSP2	7.98202	2.79405e-15	1.83407e-07	8.37552	1.0493	chr10	121066392	chr2	96808905	96811179
cg11924564	TIPARP	7.98201	2.79431e-15	1.83424e-07	6.19994	0.776739	chr5	133462688	chr3	156391024	156424559
cg13788117	AHNAK	-7.98196	2.79533e-15	1.83492e-07	-4.39186	0.550224	chr19	35324528	chr11	62201016	62323707
cg03336334	CHST2	-7.98196	2.7954e-15	1.83496e-07	-6.42731	0.805229	chr15	29407987	chr3	142838173	142841800
cg01378335	DUSP2	-7.9819	2.79664e-15	1.83578e-07	-5.86158	0.734359	chr11	74870090	chr2	96808905	96811179
cg25984265	DUSP2	-7.98187	2.79739e-15	1.83627e-07	-8.19222	1.02635	chr12	787702	chr2	96808905	96811179
cg02409596	CHST2	7.98183	2.79819e-15	1.83679e-07	7.4736	0.936327	chr13	77583449	chr3	142838173	142841800
cg01299932	CCL3	7.98181	2.79869e-15	1.83712e-07	5.12219	0.641733	chr6	16512493	chr17	34415602	34417515
cg06030549	AHNAK	-7.9818	2.79894e-15	1.83729e-07	-8.16942	1.02351	chr5	171766566	chr11	62201016	62323707
cg20043683	CHST2	-7.98177	2.79959e-15	1.83771e-07	-6.61861	0.829216	chr11	66427476	chr3	142838173	142841800
cg10581837	AHNAK	7.98175	2.79995e-15	1.83795e-07	3.61975	0.453504	chr13	76334707	chr11	62201016	62323707
cg19015264	FAM63A	-7.98175	2.79995e-15	1.83795e-07	-3.63899	0.455913	chr17	1618295	chr1	150969025	150980851
cg23275914	SERTAD2	-7.98171	2.80072e-15	1.83846e-07	-4.76308	0.596749	chr1	1114914	chr2	64858755	64978139
cg21522289	TNFAIP3	-7.9817	2.80096e-15	1.83861e-07	-3.48626	0.436781	chr13	114307448	chr6	138188351	138204449
cg05350386	DUSP2	-7.98161	2.80299e-15	1.83994e-07	-7.98994	1.00104	chr4	10016397	chr2	96808905	96811179
cg08980420	KLF6	-7.98159	2.80352e-15	1.84029e-07	-3.25367	0.407647	chr2	65264714	chr10	3818188	3827473
cg02495395	AHNAK	7.98158	2.80355e-15	1.84031e-07	7.88872	0.988365	chr3	50383368	chr11	62201016	62323707
cg25645553	KLF6	-7.98158	2.80376e-15	1.84045e-07	-2.50182	0.313449	chr6	17470599	chr10	3818188	3827473
cg01542452	TIPARP	-7.98153	2.80472e-15	1.84108e-07	-4.47807	0.561054	chr10	134389122	chr3	156391024	156424559
cg13569285	CHST2	7.98153	2.80483e-15	1.84115e-07	6.50599	0.815131	chr15	91384161	chr3	142838173	142841800
cg04416898	CHCHD7	7.98152	2.80491e-15	1.84121e-07	5.39545	0.675993	chr5	139040055	chr8	57124245	57131357
cg00772407	KLF6	7.98149	2.80564e-15	1.84168e-07	2.55297	0.319861	chr12	89744471	chr10	3818188	3827473
cg01824931	AHNAK	-7.98145	2.80646e-15	1.84222e-07	-4.56593	0.572067	chr7	1642224	chr11	62201016	62323707
cg24599249	DUSP2	7.98144	2.80666e-15	1.84236e-07	10.6301	1.33185	chr7	90895027	chr2	96808905	96811179
cg20131875	CCL3	-7.98139	2.80787e-15	1.84315e-07	-7.67461	0.961564	chr7	72759068	chr17	34415602	34417515
cg26905799	KLF6	-7.98138	2.80808e-15	1.84329e-07	-2.42086	0.303313	chr21	47738804	chr10	3818188	3827473
cg25136759	KLF6	-7.98137	2.80824e-15	1.84339e-07	-2.14126	0.268282	chr6	7433300	chr10	3818188	3827473
cg13244799	AHNAK	-7.98137	2.80825e-15	1.8434e-07	-4.65055	0.582676	chr12	13183493	chr11	62201016	62323707
cg26730763	TMEM2	7.98135	2.80871e-15	1.8437e-07	4.54656	0.569648	chr16	28205389	chr9	74298282	74431606
cg25267982	KLF6	-7.98133	2.80919e-15	1.84401e-07	-2.43263	0.30479	chr17	72711509	chr10	3818188	3827473
cg00052225	AHNAK	-7.98131	2.80952e-15	1.84423e-07	-4.23839	0.531039	chr12	15783053	chr11	62201016	62323707
cg17377789	AHNAK	7.9813	2.80977e-15	1.8444e-07	5.9637	0.747209	chr1	53587375	chr11	62201016	62323707
cg15182360	AHNAK	7.98129	2.80995e-15	1.84451e-07	8.52719	1.0684	chr13	61989737	chr11	62201016	62323707
cg01485075	DUSP2	7.98128	2.81011e-15	1.84462e-07	4.8861	0.612194	chr19	22817371	chr2	96808905	96811179
cg22604429	DUSP2	-7.98124	2.81116e-15	1.84531e-07	-7.74919	0.970926	chr22	29488462	chr2	96808905	96811179
cg24759016	AHNAK	7.98115	2.81298e-15	1.8465e-07	4.16432	0.52177	chr4	15235924	chr11	62201016	62323707
cg04742397	KLF6	-7.98115	2.81314e-15	1.84661e-07	-2.99025	0.374664	chr14	95986554	chr10	3818188	3827473
cg14678690	KLF6	-7.98114	2.81328e-15	1.8467e-07	-2.67551	0.335229	chr18	34350413	chr10	3818188	3827473
cg03062944	CHST2	7.98113	2.81357e-15	1.84689e-07	4.30444	0.539328	chr10	6183455	chr3	142838173	142841800
cg04313279	TIPARP	-7.98109	2.81429e-15	1.84736e-07	-5.09141	0.637934	chr11	33934381	chr3	156391024	156424559
cg17109865	KLF6	-7.98096	2.81716e-15	1.84925e-07	-3.02347	0.378835	chr16	3857894	chr10	3818188	3827473
cg17931641	KLF6	7.98096	2.81721e-15	1.84928e-07	3.39123	0.424915	chr7	25897232	chr10	3818188	3827473
cg09972052	DUSP2	-7.98092	2.81819e-15	1.84992e-07	-9.49399	1.18959	chr7	139695348	chr2	96808905	96811179
cg13909328	SIK1	-7.98088	2.81889e-15	1.85038e-07	-10.7695	1.34942	chr20	42611749	chr21	44834395	44847008
cg24813323	KLF6	-7.98083	2.82004e-15	1.85114e-07	-2.30873	0.289284	chr12	63242527	chr10	3818188	3827473
cg06912990	CHST2	-7.98074	2.8221e-15	1.85249e-07	-3.54957	0.444768	chr4	159131518	chr3	142838173	142841800
cg16959766	DUSP2	-7.98072	2.8224e-15	1.85268e-07	-6.68967	0.838228	chr7	36230458	chr2	96808905	96811179
cg08518667	TNFAIP3	7.9807	2.82285e-15	1.85298e-07	2.59448	0.325094	chr12	58290447	chr6	138188351	138204449
cg20648672	AHNAK	-7.98063	2.82448e-15	1.85405e-07	-5.00813	0.627536	chr10	49387823	chr11	62201016	62323707
cg24340572	DUSP2	7.98062	2.82476e-15	1.85424e-07	6.85316	0.858726	chr15	69887053	chr2	96808905	96811179
cg13860006	CHST2	-7.98061	2.82485e-15	1.85429e-07	-6.70548	0.840221	chr19	6741178	chr3	142838173	142841800
cg07528138	AX748345	7.9806	2.82517e-15	1.85451e-07	7.02758	0.880583	chr10	22778734	chr17	4385261	4389648
cg05003322	TNFAIP3	7.98058	2.82559e-15	1.85478e-07	4.49351	0.563055	chr1	32169706	chr6	138188351	138204449
cg23613162	DUSP2	-7.98054	2.82645e-15	1.85535e-07	-7.5281	0.943307	chr1	27891416	chr2	96808905	96811179
cg02797350	CHST2	-7.98051	2.82707e-15	1.85575e-07	-9.57899	1.2003	chr20	36548894	chr3	142838173	142841800
cg05547260	AHNAK	-7.98047	2.82804e-15	1.85639e-07	-5.53781	0.69392	chr6	43611905	chr11	62201016	62323707
cg27184903	NCR1	-7.98034	2.83075e-15	1.85817e-07	-7.07307	0.886312	chr15	29285727	chr19	55417508	55427508
cg00048381	NCR1	7.98033	2.83098e-15	1.85832e-07	7.44743	0.933223	chr1	154587507	chr19	55417508	55427508
cg00578032	AHNAK	7.98031	2.83139e-15	1.85859e-07	5.73058	0.718089	chr19	38308069	chr11	62201016	62323707
cg07140886	AHNAK	-7.98031	2.83141e-15	1.8586e-07	-6.29403	0.788695	chr18	22312091	chr11	62201016	62323707
cg25492319	AHNAK	-7.98027	2.83231e-15	1.85919e-07	-6.02153	0.754551	chr1	209236422	chr11	62201016	62323707
cg04296534	AHNAK	-7.98019	2.83405e-15	1.86034e-07	-5.14826	0.64513	chr14	95778707	chr11	62201016	62323707
cg05766570	AHNAK	-7.98017	2.83451e-15	1.86063e-07	-6.99121	0.876073	chr1	62804294	chr11	62201016	62323707
cg02453236	KLF6	-7.98015	2.83512e-15	1.86104e-07	-2.99177	0.374902	chr16	67438518	chr10	3818188	3827473
cg09533740	CHST2	-7.98013	2.8354e-15	1.86122e-07	-6.4702	0.810789	chr1	6351416	chr3	142838173	142841800
cg23640316	SIK1	-7.98013	2.8355e-15	1.86128e-07	-6.06763	0.760343	chr22	29816350	chr21	44834395	44847008
cg21027742	DUSP2	7.98009	2.83625e-15	1.86178e-07	6.32888	0.793084	chr5	130730032	chr2	96808905	96811179
cg09689296	NCR1	-7.98009	2.83634e-15	1.86184e-07	-7.56523	0.948013	chr2	12866929	chr19	55417508	55427508
cg21165051	DUSP2	-7.98002	2.83789e-15	1.86285e-07	-8.64064	1.08278	chr9	140372956	chr2	96808905	96811179
cg22830203	CHST2	-7.97993	2.83984e-15	1.86414e-07	-8.46063	1.06024	chr7	8160253	chr3	142838173	142841800
cg06431514	CHCHD7	-7.97988	2.84098e-15	1.86488e-07	-5.29522	0.663571	chr10	11299076	chr8	57124245	57131357
cg25026121	NCR1	7.97985	2.84169e-15	1.86535e-07	5.63163	0.705732	chr1	179050028	chr19	55417508	55427508
cg15352841	TIPARP	-7.97983	2.84208e-15	1.86561e-07	-5.66256	0.70961	chr2	28617672	chr3	156391024	156424559
cg13658022	AHNAK	-7.97983	2.84216e-15	1.86566e-07	-6.04537	0.757582	chr2	242316376	chr11	62201016	62323707
cg07822203	SIK1	7.97982	2.84236e-15	1.86579e-07	7.29323	0.91396	chr3	177719585	chr21	44834395	44847008
cg05819645	CHST2	-7.97974	2.84414e-15	1.86696e-07	-6.53273	0.818665	chr11	10676700	chr3	142838173	142841800
cg09290893	AHNAK	-7.97972	2.84459e-15	1.86725e-07	-9.51654	1.19259	chr17	54830708	chr11	62201016	62323707
cg07187840	DUSP2	7.97971	2.84469e-15	1.86732e-07	6.41715	0.804183	chr8	95229671	chr2	96808905	96811179
cg15146813	AHNAK	7.97967	2.84552e-15	1.86786e-07	4.10152	0.513996	chr8	17354712	chr11	62201016	62323707
cg21565333	KLF6	-7.97961	2.84696e-15	1.86881e-07	-2.73915	0.343268	chr5	135168990	chr10	3818188	3827473
cg03679456	KLF6	7.97956	2.84804e-15	1.86952e-07	4.84647	0.607361	chr3	169377946	chr10	3818188	3827473
cg05036909	TNFAIP3	-7.97952	2.8489e-15	1.87008e-07	-4.01387	0.503022	chr5	66139656	chr6	138188351	138204449
cg19524676	TNFAIP3	7.97951	2.84925e-15	1.87031e-07	5.111	0.640516	chr5	17218547	chr6	138188351	138204449
cg02326249	CHST2	-7.97948	2.84973e-15	1.87063e-07	-5.28775	0.662668	chr1	212993099	chr3	142838173	142841800
cg12098949	DUSP2	7.97947	2.84997e-15	1.87079e-07	7.93061	0.993876	chr17	75367442	chr2	96808905	96811179
cg18280217	AHNAK	-7.97946	2.8503e-15	1.871e-07	-5.81172	0.728335	chr9	14780005	chr11	62201016	62323707
cg09350893	KLF6	-7.97942	2.85123e-15	1.87161e-07	-2.71289	0.339986	chr12	7144215	chr10	3818188	3827473
cg07898425	SIK1	7.9793	2.85376e-15	1.87327e-07	6.38893	0.800688	chr16	75360305	chr21	44834395	44847008
cg02302097	NCR1	-7.97929	2.85412e-15	1.87351e-07	-8.72471	1.09342	chr10	95723150	chr19	55417508	55427508
cg18395636	DUSP2	7.97927	2.85442e-15	1.87371e-07	2.09904	0.263062	chr11	87908785	chr2	96808905	96811179
cg06679898	KLF6	-7.97926	2.8546e-15	1.87383e-07	-3.22314	0.403939	chr8	125570349	chr10	3818188	3827473
cg23860519	SIK1	-7.97926	2.8547e-15	1.87389e-07	-7.10752	0.89075	chr15	90701660	chr21	44834395	44847008
cg24924505	DUSP2	-7.97925	2.85503e-15	1.8741e-07	-6.07322	0.761128	chr3	54926024	chr2	96808905	96811179
cg22640868	KLF6	-7.97921	2.85576e-15	1.87459e-07	-3.42859	0.42969	chr17	26661374	chr10	3818188	3827473
cg03015479	AHNAK	-7.97918	2.85646e-15	1.87504e-07	-6.80951	0.85341	chr21	27544797	chr11	62201016	62323707
cg27395066	AHNAK	7.97914	2.8573e-15	1.87559e-07	1.97893	0.248013	chr17	43221220	chr11	62201016	62323707
cg11955768	DUSP2	-7.97909	2.85852e-15	1.87639e-07	-7.82956	0.981261	chr1	199658377	chr2	96808905	96811179
cg12651137	KLF6	-7.97903	2.85982e-15	1.87725e-07	-3.12404	0.391531	chr2	95996355	chr10	3818188	3827473
cg24152264	TIPARP	-7.97902	2.85996e-15	1.87734e-07	-6.01116	0.75337	chr1	232820610	chr3	156391024	156424559
cg18716255	DUSP2	-7.97902	2.86002e-15	1.87738e-07	-6.2302	0.780823	chr1	38184739	chr2	96808905	96811179
cg23663234	AHNAK	-7.97902	2.86007e-15	1.87741e-07	-3.4592	0.433536	chr10	130171948	chr11	62201016	62323707
cg15012214	CCL3	-7.97902	2.86008e-15	1.87742e-07	-7.44672	0.933288	chr3	56810320	chr17	34415602	34417515
cg12124451	DUSP2	-7.97901	2.86035e-15	1.8776e-07	-6.18282	0.774886	chr1	52726855	chr2	96808905	96811179
cg04935122	AHNAK	-7.979	2.86046e-15	1.87767e-07	-4.76392	0.597057	chr7	73694116	chr11	62201016	62323707
cg17672266	AHNAK	-7.97897	2.86122e-15	1.87817e-07	-6.13594	0.769014	chr16	68160442	chr11	62201016	62323707
cg08389206	KLF6	-7.97895	2.86153e-15	1.87837e-07	-2.85482	0.357794	chr1	41931924	chr10	3818188	3827473
cg09662852	HSD17B8	7.97895	2.86163e-15	1.87844e-07	3.57698	0.448302	chr16	11707685	chr6	33172419	33174608
cg15336679	DUSP2	-7.9789	2.86267e-15	1.87912e-07	-6.76922	0.84839	chr9	131543687	chr2	96808905	96811179
cg04706627	AHNAK	-7.97889	2.86293e-15	1.87929e-07	-11.1777	1.40091	chr19	55836752	chr11	62201016	62323707
cg21671532	AX748345	7.97888	2.86323e-15	1.87949e-07	5.24528	0.657395	chr12	6461789	chr17	4385261	4389648
cg22065614	AHNAK	7.97887	2.86328e-15	1.87952e-07	3.91904	0.491177	chr4	157997360	chr11	62201016	62323707
cg20832875	KLF6	7.97886	2.86351e-15	1.87967e-07	2.37802	0.298039	chr17	74709662	chr10	3818188	3827473
cg21028488	SIK1	-7.97886	2.86358e-15	1.87971e-07	-8.58788	1.07633	chr22	35998377	chr21	44834395	44847008
cg13831329	CHST2	-7.97883	2.86417e-15	1.8801e-07	-9.02224	1.13077	chr9	114362179	chr3	142838173	142841800
cg16503440	CCL3	-7.97882	2.86461e-15	1.88039e-07	-10.3697	1.29966	chr4	2275327	chr17	34415602	34417515
cg25734842	DUSP2	7.97876	2.86592e-15	1.88125e-07	3.10011	0.388546	chr1	228657381	chr2	96808905	96811179
cg02075976	SERTAD2	-7.97874	2.8663e-15	1.8815e-07	-4.27912	0.536315	chr20	10614573	chr2	64858755	64978139
cg24107848	AHNAK	-7.97872	2.86681e-15	1.88184e-07	-5.72326	0.717316	chr17	76207924	chr11	62201016	62323707
cg27594493	KLF6	-7.9787	2.86727e-15	1.88214e-07	-2.89057	0.362286	chr13	46386291	chr10	3818188	3827473
cg27062795	AHNAK	7.97867	2.86791e-15	1.88256e-07	4.00314	0.50173	chr19	56879613	chr11	62201016	62323707
cg23851638	DUSP2	-7.97863	2.86877e-15	1.88312e-07	-10.7729	1.35022	chr19	47803550	chr2	96808905	96811179
cg13690525	CHST2	-7.97861	2.86908e-15	1.88333e-07	-11.4709	1.4377	chr8	110704080	chr3	142838173	142841800
cg05081930	TIPARP	-7.97861	2.8692e-15	1.88341e-07	-5.80649	0.727757	chr17	80239958	chr3	156391024	156424559
cg06048102	DUSP2	-7.97859	2.8696e-15	1.88367e-07	-7.89844	0.989954	chr13	51575027	chr2	96808905	96811179
cg21643128	AHNAK	-7.97855	2.87048e-15	1.88425e-07	-6.61106	0.828604	chr21	45812666	chr11	62201016	62323707
cg23481246	NCR1	-7.97853	2.87093e-15	1.88454e-07	-7.5439	0.945524	chr16	731772	chr19	55417508	55427508
cg26433839	DUSP2	-7.97851	2.87151e-15	1.88492e-07	-7.50502	0.940655	chr17	64632368	chr2	96808905	96811179
cg11411705	AX748345	-7.97843	2.87317e-15	1.88601e-07	-4.42368	0.554454	chr10	82246287	chr17	4385261	4389648
cg02497700	CHST2	-7.97839	2.87415e-15	1.88666e-07	-6.21542	0.779033	chr1	244213358	chr3	142838173	142841800
cg07242214	NCR1	-7.97836	2.87477e-15	1.88706e-07	-10.3311	1.29489	chr8	141559231	chr19	55417508	55427508
cg02555727	CHST2	-7.97835	2.87497e-15	1.8872e-07	-8.20643	1.02859	chr12	129281546	chr3	142838173	142841800
cg08741022	DUSP2	-7.97835	2.87503e-15	1.88723e-07	-7.02448	0.880443	chr11	76455305	chr2	96808905	96811179
cg08754159	KLF6	-7.97833	2.87533e-15	1.88743e-07	-2.68234	0.336203	chr15	74484204	chr10	3818188	3827473
cg18612955	AHNAK	-7.97831	2.87583e-15	1.88776e-07	-8.26889	1.03642	chr10	79261281	chr11	62201016	62323707
cg14419424	CHST2	-7.97831	2.87589e-15	1.8878e-07	-3.28517	0.411763	chr10	65388604	chr3	142838173	142841800
cg24509815	CCL3	-7.97828	2.87653e-15	1.88822e-07	-8.12757	1.01871	chr22	37523151	chr17	34415602	34417515
cg03327545	AHNAK	-7.97825	2.87725e-15	1.88869e-07	-7.19486	0.901809	chr2	101698836	chr11	62201016	62323707
cg14043335	CHCHD7	7.97822	2.87781e-15	1.88906e-07	3.8622	0.484092	chr19	18607546	chr8	57124245	57131357
cg13370490	TIPARP	-7.97822	2.87786e-15	1.88909e-07	-4.76726	0.597534	chr19	39148693	chr3	156391024	156424559
cg12145363	CCL3	-7.9782	2.87826e-15	1.88935e-07	-4.18175	0.524147	chr11	119767389	chr17	34415602	34417515
cg25165975	TIPARP	-7.9782	2.87844e-15	1.88947e-07	-4.92197	0.616928	chr6	31855202	chr3	156391024	156424559
cg00736008	PIK3R1	7.97818	2.87884e-15	1.88974e-07	4.54516	0.569699	chr10	72076500	chr5	67511548	67597649
cg00327890	DUSP2	7.97815	2.87956e-15	1.89021e-07	9.40499	1.17884	chr13	49227825	chr2	96808905	96811179
cg02021157	DUSP2	-7.97813	2.88002e-15	1.89051e-07	-6.24866	0.783225	chr11	2644078	chr2	96808905	96811179
cg08611640	NCR1	-7.9781	2.88058e-15	1.89088e-07	-7.70384	0.965623	chr1	12508973	chr19	55417508	55427508
cg26692003	DUSP2	7.9781	2.8806e-15	1.89089e-07	4.15173	0.520391	chr3	13063165	chr2	96808905	96811179
cg16347213	AHNAK	-7.97809	2.88077e-15	1.891e-07	-6.43552	0.806649	chr21	42687940	chr11	62201016	62323707
cg01280216	DUSP2	-7.97806	2.88142e-15	1.89143e-07	-5.90419	0.740053	chr20	4816198	chr2	96808905	96811179
cg08827572	NCR1	7.97806	2.88155e-15	1.89152e-07	8.71677	1.09259	chr1	209949060	chr19	55417508	55427508
cg06996880	DUSP2	7.97805	2.88161e-15	1.89156e-07	6.51876	0.817086	chr4	108971930	chr2	96808905	96811179
cg09384276	KLF6	-7.97804	2.88183e-15	1.8917e-07	-3.041	0.381171	chr1	39738033	chr10	3818188	3827473
cg07643696	CHST2	-7.97802	2.88228e-15	1.89199e-07	-5.20396	0.652286	chr12	25844221	chr3	142838173	142841800
cg07480301	AHNAK	-7.97799	2.88315e-15	1.89257e-07	-6.1113	0.76602	chr2	219287301	chr11	62201016	62323707
cg26218698	DUSP2	7.97797	2.8834e-15	1.89273e-07	7.40022	0.927582	chr11	67896080	chr2	96808905	96811179
cg15512958	KLF6	-7.97797	2.8834e-15	1.89273e-07	-2.38947	0.299509	chr14	91711930	chr10	3818188	3827473
cg19802368	DUSP2	-7.97796	2.88363e-15	1.89288e-07	-6.01766	0.754286	chr7	138602190	chr2	96808905	96811179
cg14163686	AHNAK	-7.97796	2.88367e-15	1.89291e-07	-3.81516	0.478212	chr3	46134417	chr11	62201016	62323707
cg05557266	KLF6	-7.97792	2.88465e-15	1.89355e-07	-2.48004	0.310863	chr3	49057259	chr10	3818188	3827473
cg16741041	DUSP2	7.97787	2.88577e-15	1.89428e-07	8.89338	1.11476	chr13	36920332	chr2	96808905	96811179
cg03944431	DUSP2	-7.97786	2.88592e-15	1.89439e-07	-9.81453	1.23022	chr22	20987644	chr2	96808905	96811179
cg06789999	DUSP2	-7.97783	2.8866e-15	1.89483e-07	-10.0241	1.2565	chr10	118481771	chr2	96808905	96811179
cg03309760	AHNAK	7.97782	2.88681e-15	1.89497e-07	7.40315	0.927966	chr3	184430368	chr11	62201016	62323707
cg24046474	KLF6	-7.97782	2.88691e-15	1.89503e-07	-2.08536	0.261395	chr9	130212550	chr10	3818188	3827473
cg11941811	KLF6	-7.97778	2.88785e-15	1.89565e-07	-2.52956	0.317075	chr3	132927140	chr10	3818188	3827473
cg17840509	DUSP2	7.97773	2.88882e-15	1.89628e-07	6.00958	0.753295	chr9	23821911	chr2	96808905	96811179
cg26327528	DUSP2	-7.97772	2.88913e-15	1.89649e-07	-7.90579	0.990984	chr15	90086653	chr2	96808905	96811179
cg05018608	AHNAK	-7.9777	2.88964e-15	1.89682e-07	-5.55671	0.696531	chr9	71460554	chr11	62201016	62323707
cg15885430	DUSP2	-7.97768	2.88997e-15	1.89704e-07	-4.32471	0.542101	chr5	57069	chr2	96808905	96811179
cg13632064	TIPARP	-7.97764	2.89083e-15	1.8976e-07	-6.15232	0.771195	chr10	135204468	chr3	156391024	156424559
cg05660656	DUSP2	7.97763	2.8911e-15	1.89778e-07	16.916	2.12043	chr4	10642445	chr2	96808905	96811179
cg25692419	AX748345	7.97762	2.89142e-15	1.89799e-07	4.00807	0.502414	chr19	6088024	chr17	4385261	4389648
cg02120644	NCR1	7.97761	2.8915e-15	1.89805e-07	7.73151	0.969151	chr22	37631642	chr19	55417508	55427508
cg22488278	TIPARP	-7.97761	2.89153e-15	1.89807e-07	-6.70652	0.840668	chr4	2321957	chr3	156391024	156424559
cg16804428	NCR1	7.97761	2.89155e-15	1.89808e-07	3.21548	0.403063	chr3	71367137	chr19	55417508	55427508
cg14167103	CHST2	-7.97759	2.89194e-15	1.89833e-07	-4.1823	0.524256	chr1	85138003	chr3	142838173	142841800
cg17325476	CHST2	-7.97745	2.89507e-15	1.90039e-07	-7.26739	0.910991	chr1	2201246	chr3	142838173	142841800
cg15160195	DUSP2	-7.97745	2.89511e-15	1.90041e-07	-5.03352	0.630969	chr19	41855775	chr2	96808905	96811179
cg13514907	AHNAK	-7.97744	2.89548e-15	1.90066e-07	-6.52501	0.817933	chr15	62895846	chr11	62201016	62323707
cg12076972	CHST2	7.97741	2.896e-15	1.901e-07	8.52236	1.06831	chr7	23368420	chr3	142838173	142841800
cg26103551	DUSP2	-7.97739	2.8965e-15	1.90132e-07	-10.6097	1.32998	chr19	48238413	chr2	96808905	96811179
cg02248698	AHNAK	-7.97739	2.89658e-15	1.90138e-07	-4.91326	0.615898	chr1	78537625	chr11	62201016	62323707
cg02615013	DUSP2	-7.97737	2.89692e-15	1.9016e-07	-5.97154	0.74856	chr4	2805558	chr2	96808905	96811179
cg03929615	AHNAK	-7.97736	2.89729e-15	1.90185e-07	-7.17203	0.899049	chr5	156891763	chr11	62201016	62323707
cg20832271	DUSP2	-7.97734	2.89772e-15	1.90213e-07	-6.92977	0.868682	chr8	123119572	chr2	96808905	96811179
cg14314770	LMO2	7.97733	2.89791e-15	1.90225e-07	3.80498	0.476974	chr13	30728185	chr11	33880122	33913836
cg08961899	AHNAK	-7.97726	2.89952e-15	1.90331e-07	-4.96299	0.622142	chr12	109085972	chr11	62201016	62323707
cg01824931	DUSP2	-7.97723	2.90024e-15	1.90378e-07	-5.45776	0.684168	chr7	1642224	chr2	96808905	96811179
cg13561879	AHNAK	7.9772	2.90091e-15	1.90422e-07	3.57527	0.448186	chr8	35092687	chr11	62201016	62323707
cg25443055	AHNAK	-7.97719	2.90112e-15	1.90436e-07	-4.58505	0.57477	chr21	30554251	chr11	62201016	62323707
cg27555880	TNFAIP3	-7.97714	2.90226e-15	1.90511e-07	-5.17342	0.64853	chr5	132000014	chr6	138188351	138204449
cg15449064	AHNAK	-7.97711	2.90292e-15	1.90554e-07	-7.64882	0.958846	chr20	31618375	chr11	62201016	62323707
cg21403066	AHNAK	7.9771	2.903e-15	1.90559e-07	4.11125	0.515381	chr20	36605296	chr11	62201016	62323707
cg16043635	DUSP2	-7.97701	2.9052e-15	1.90704e-07	-6.55119	0.82126	chr1	3416414	chr2	96808905	96811179
cg01385063	DUSP2	-7.977	2.90533e-15	1.90712e-07	-9.09183	1.13976	chr11	60634374	chr2	96808905	96811179
cg26413256	AHNAK	-7.977	2.90536e-15	1.90714e-07	-6.41307	0.803946	chr19	42856838	chr11	62201016	62323707
cg27458187	DUSP2	-7.97697	2.90609e-15	1.90763e-07	-9.92759	1.24453	chr18	33791922	chr2	96808905	96811179
cg25337730	DUSP2	-7.97697	2.90611e-15	1.90764e-07	-7.58702	0.951116	chr5	53115644	chr2	96808905	96811179
cg17705767	KLF6	-7.97693	2.90681e-15	1.90809e-07	-2.61006	0.327201	chr2	71777794	chr10	3818188	3827473
cg17650764	SIK1	-7.97692	2.9072e-15	1.90835e-07	-5.13854	0.644177	chr17	46080118	chr21	44834395	44847008
cg25730208	AHNAK	7.9769	2.90749e-15	1.90854e-07	5.48174	0.687202	chr14	71247652	chr11	62201016	62323707
cg02322434	CHST2	7.97683	2.90909e-15	1.90959e-07	6.16051	0.7723	chr14	99717302	chr3	142838173	142841800
cg06620723	TNFAIP3	7.97683	2.90928e-15	1.90972e-07	4.70742	0.590137	chr1	12404945	chr6	138188351	138204449
cg03516026	TIPARP	-7.97678	2.91021e-15	1.91032e-07	-5.49896	0.689371	chr1	16564651	chr3	156391024	156424559
cg00821507	DUSP2	-7.97675	2.91095e-15	1.91081e-07	-7.59039	0.951564	chr16	2791087	chr2	96808905	96811179
cg00342022	NCR1	-7.97674	2.9113e-15	1.91104e-07	-10.9695	1.37518	chr16	80636435	chr19	55417508	55427508
cg01437204	SLC11A2	7.97671	2.91189e-15	1.91143e-07	4.63008	0.58045	chr1	202130344	chr12	51373184	51422349
cg21394039	AX748345	7.97671	2.91192e-15	1.91145e-07	5.93283	0.74377	chr18	77116310	chr17	4385261	4389648
cg10505658	SIK1	7.97671	2.91192e-15	1.91145e-07	6.6676	0.835884	chr17	80084571	chr21	44834395	44847008
cg02255107	TNFAIP3	7.97669	2.91234e-15	1.91172e-07	5.59733	0.701711	chr3	16347334	chr6	138188351	138204449
cg05004108	AHNAK	7.97667	2.91279e-15	1.91202e-07	8.27144	1.03695	chr1	85931167	chr11	62201016	62323707
cg16558774	KLF6	-7.97658	2.91483e-15	1.91336e-07	-2.86344	0.358981	chr5	132579360	chr10	3818188	3827473
cg03365569	CHCHD7	7.97653	2.91598e-15	1.91411e-07	4.53904	0.56905	chr17	74507970	chr8	57124245	57131357
cg07451522	CREM	-7.97651	2.91635e-15	1.91436e-07	-6.14999	0.771013	chr1	67692633	chr10	35415719	35501886
cg21979320	PIK3R1	7.97651	2.91654e-15	1.91448e-07	4.53208	0.568179	chr19	38413993	chr5	67511548	67597649
cg00742040	AX748345	-7.97649	2.91692e-15	1.91473e-07	-5.98902	0.750834	chr6	36566732	chr17	4385261	4389648
cg12528214	AHNAK	-7.97648	2.91711e-15	1.91485e-07	-6.78447	0.85056	chr17	34110924	chr11	62201016	62323707
cg03683213	DUSP2	-7.97646	2.91752e-15	1.91513e-07	-5.32869	0.668052	chr1	36675501	chr2	96808905	96811179
cg13681106	AHNAK	-7.97646	2.91756e-15	1.91515e-07	-6.30406	0.790334	chr4	26525187	chr11	62201016	62323707
cg01391071	CHST2	-7.97636	2.91986e-15	1.91666e-07	-10.7869	1.35236	chr11	67379649	chr3	142838173	142841800
cg24487151	DUSP2	-7.97636	2.91991e-15	1.9167e-07	-4.95803	0.621591	chr3	73025772	chr2	96808905	96811179
cg17398227	CHST2	-7.97631	2.92089e-15	1.91734e-07	-6.23612	0.78183	chr20	57582787	chr3	142838173	142841800
cg11771909	PIK3R1	7.97631	2.92098e-15	1.9174e-07	2.46634	0.309208	chr15	91094402	chr5	67511548	67597649
cg17070310	KLF6	-7.97631	2.92105e-15	1.91744e-07	-3.16341	0.396601	chr19	54785444	chr10	3818188	3827473
cg12349858	DUSP2	7.97629	2.9214e-15	1.91767e-07	5.60059	0.702155	chr3	160822545	chr2	96808905	96811179
cg23227843	CCL3	7.97627	2.92182e-15	1.91795e-07	7.18411	0.900685	chr5	133427581	chr17	34415602	34417515
cg08364160	CHST2	-7.97622	2.92311e-15	1.9188e-07	-5.59814	0.701855	chr19	45621881	chr3	142838173	142841800
cg08183425	NCR1	-7.97621	2.92328e-15	1.91891e-07	-7.83347	0.982105	chr2	86037857	chr19	55417508	55427508
cg02544540	KLF6	-7.9762	2.92358e-15	1.9191e-07	-3.20863	0.402275	chr11	77973555	chr10	3818188	3827473
cg03220094	AHNAK	-7.97614	2.92474e-15	1.91986e-07	-7.28777	0.913695	chr1	220660758	chr11	62201016	62323707
cg12839838	NCR1	7.97614	2.92477e-15	1.91989e-07	8.77705	1.10041	chr11	118755586	chr19	55417508	55427508
cg12885773	AHNAK	-7.97614	2.92489e-15	1.91996e-07	-5.22876	0.65555	chr7	47725484	chr11	62201016	62323707
cg09107253	DUSP2	-7.97614	2.92492e-15	1.91998e-07	-6.28826	0.788384	chr9	685970	chr2	96808905	96811179
cg23987336	SLC11A2	7.9761	2.92564e-15	1.92046e-07	8.39659	1.05272	chr17	7959907	chr12	51373184	51422349
cg07429416	KLF6	-7.97608	2.92624e-15	1.92085e-07	-3.4531	0.432932	chr9	79472090	chr10	3818188	3827473
cg06410591	CHST2	-7.97603	2.92739e-15	1.9216e-07	-6.30669	0.790705	chr19	6741181	chr3	142838173	142841800
cg17558655	AX748345	7.976	2.92796e-15	1.92198e-07	5.39971	0.676994	chr8	59677691	chr17	4385261	4389648
cg17248408	PIK3R1	7.976	2.92801e-15	1.92201e-07	4.70286	0.589627	chr16	28944243	chr5	67511548	67597649
cg21357291	AHNAK	7.97599	2.92815e-15	1.9221e-07	3.97767	0.498705	chr18	55471021	chr11	62201016	62323707
cg03995361	AHNAK	-7.97597	2.9288e-15	1.92253e-07	-7.29457	0.914569	chr3	42575730	chr11	62201016	62323707
cg01449341	DUSP2	-7.97595	2.92907e-15	1.92271e-07	-8.16335	1.02349	chr19	55044295	chr2	96808905	96811179	Tissue, Smoking, age, Waist Circumference, Body mass index, C-reactive protein (CRP) levels
cg24654264	AHNAK	7.97594	2.92945e-15	1.92295e-07	5.41999	0.679543	chr2	189157348	chr11	62201016	62323707
cg15944060	SIK1	-7.97591	2.93004e-15	1.92334e-07	-6.5087	0.816044	chr5	180248018	chr21	44834395	44847008
cg17104283	AHNAK	7.97586	2.9313e-15	1.92417e-07	4.11401	0.515808	chr14	61946103	chr11	62201016	62323707
cg22471255	DUSP2	7.97583	2.93194e-15	1.92459e-07	13.9825	1.75311	chr22	42315642	chr2	96808905	96811179
cg14437602	KLF6	-7.97577	2.93321e-15	1.92542e-07	-2.36627	0.296682	chr16	24679876	chr10	3818188	3827473
cg11910667	KLF6	-7.9757	2.93487e-15	1.92652e-07	-2.58159	0.323681	chr20	61812321	chr10	3818188	3827473
cg14366490	DUSP2	-7.97569	2.93511e-15	1.92667e-07	-6.82014	0.855116	chr19	17571825	chr2	96808905	96811179
cg05514538	AHNAK	-7.97564	2.93617e-15	1.92737e-07	-9.32302	1.16894	chr17	14640016	chr11	62201016	62323707
cg16135716	CHST2	-7.97562	2.93665e-15	1.92769e-07	-9.68032	1.21374	chr12	14133887	chr3	142838173	142841800
cg12971855	CHCHD7	7.97562	2.93679e-15	1.92777e-07	4.10031	0.514106	chr22	30217633	chr8	57124245	57131357
cg20856761	PIK3R1	7.97561	2.93699e-15	1.92791e-07	4.10181	0.514295	chr7	76911208	chr5	67511548	67597649
cg11814995	DUSP2	-7.9756	2.93707e-15	1.92796e-07	-5.53012	0.69338	chr18	34997519	chr2	96808905	96811179
cg08093198	AHNAK	-7.97559	2.93733e-15	1.92813e-07	-5.04216	0.632199	chr15	89254741	chr11	62201016	62323707
cg16180595	DUSP2	-7.97556	2.93814e-15	1.92866e-07	-6.79855	0.852423	chr10	73040496	chr2	96808905	96811179
cg25718498	PDCD4-AS1	7.97555	2.93832e-15	1.92878e-07	6.25151	0.783835	chr16	66551136	chr10	112629626	112631991
cg24082526	KLF6	-7.97541	2.94155e-15	1.9309e-07	-2.26708	0.284258	chr19	49993125	chr10	3818188	3827473
cg25278941	KLF6	-7.9754	2.94181e-15	1.93107e-07	-1.59339	0.199788	chr6	139795527	chr10	3818188	3827473
cg10569415	SERTAD2	-7.97536	2.94264e-15	1.93162e-07	-3.30395	0.41427	chr11	94962662	chr2	64858755	64978139
cg13110749	AHNAK	-7.97535	2.94278e-15	1.93171e-07	-7.58319	0.950828	chr1	47875039	chr11	62201016	62323707
cg17711023	AHNAK	-7.97533	2.94322e-15	1.932e-07	-5.00863	0.628016	chr2	239407243	chr11	62201016	62323707
cg12476487	CHST2	-7.97531	2.94373e-15	1.93233e-07	-6.66797	0.836077	chr6	145047472	chr3	142838173	142841800
cg09653944	DUSP2	7.97529	2.94431e-15	1.93271e-07	4.05299	0.508194	chr1	150780019	chr2	96808905	96811179
cg04518419	AHNAK	-7.97528	2.94443e-15	1.93279e-07	-6.77381	0.84935	chr9	35416405	chr11	62201016	62323707
cg10499883	DUSP2	-7.97527	2.94464e-15	1.93293e-07	-8.52868	1.06939	chr11	111076314	chr2	96808905	96811179
cg05716556	KLF6	-7.97527	2.94478e-15	1.93302e-07	-2.68052	0.336104	chr17	47287410	chr10	3818188	3827473
cg03896542	KLF6	-7.97526	2.94494e-15	1.93313e-07	-2.92142	0.36631	chr16	56378687	chr10	3818188	3827473
cg26159090	AHNAK	-7.97525	2.94508e-15	1.93322e-07	-5.18929	0.650673	chr10	60474252	chr11	62201016	62323707
cg26930374	CCL3	7.97524	2.94533e-15	1.93338e-07	6.37676	0.79957	chr14	23013826	chr17	34415602	34417515
cg10966830	AHNAK	-7.97524	2.94545e-15	1.93346e-07	-6.19931	0.77732	chr4	115280987	chr11	62201016	62323707
cg17060157	AHNAK	7.97522	2.94587e-15	1.93373e-07	6.21275	0.779007	chr17	78724127	chr11	62201016	62323707
cg14522302	DUSP2	-7.97521	2.94598e-15	1.9338e-07	-10.2496	1.28518	chr1	226300601	chr2	96808905	96811179
cg18303397	SIK1	7.97519	2.94643e-15	1.9341e-07	4.39589	0.551195	chr3	129160135	chr21	44834395	44847008
cg14332120	CHST2	-7.97514	2.9476e-15	1.93487e-07	-3.70844	0.465	chr8	97657097	chr3	142838173	142841800
cg21845302	KLF6	-7.97513	2.94797e-15	1.93512e-07	-2.73687	0.343176	chr6	49644769	chr10	3818188	3827473
cg02836017	KLF6	-7.9751	2.94852e-15	1.93547e-07	-3.0075	0.377111	chr19	7910696	chr10	3818188	3827473
cg15237742	DUSP2	7.97508	2.94903e-15	1.93581e-07	8.83971	1.10842	chr17	44897024	chr2	96808905	96811179
cg10745498	SIK1	-7.97506	2.94943e-15	1.93607e-07	-7.94296	0.995974	chr7	2298727	chr21	44834395	44847008
cg11171825	DUSP2	-7.97505	2.94979e-15	1.9363e-07	-6.90817	0.866224	chr6	42939029	chr2	96808905	96811179
cg06020207	AHNAK	7.97498	2.95141e-15	1.93737e-07	5.97587	0.749327	chr10	131766412	chr11	62201016	62323707
cg22987188	SIK1	-7.97496	2.95183e-15	1.93765e-07	-10.1545	1.2733	chr3	101559865	chr21	44834395	44847008
cg00916899	AHNAK	7.97495	2.95208e-15	1.93781e-07	4.86747	0.610345	chr20	35944932	chr11	62201016	62323707
cg00517855	KLF6	-7.97491	2.95287e-15	1.93833e-07	-2.76156	0.34628	chr8	146016408	chr10	3818188	3827473
cg17565444	NCR1	-7.97489	2.95336e-15	1.93865e-07	-6.03632	0.756916	chr14	94429203	chr19	55417508	55427508
cg24652018	AHNAK	-7.97488	2.95354e-15	1.93877e-07	-5.03508	0.631368	chr13	96576983	chr11	62201016	62323707
cg22830947	AHNAK	7.97487	2.95375e-15	1.9389e-07	10.7221	1.34448	chr5	176171236	chr11	62201016	62323707
cg10811793	AHNAK	-7.97486	2.954e-15	1.93907e-07	-6.43716	0.807181	chr2	43172158	chr11	62201016	62323707
cg17660890	KLF6	-7.97483	2.95484e-15	1.93962e-07	-2.96132	0.371334	chr1	3392473	chr10	3818188	3827473
cg12708994	DUSP2	7.97483	2.95484e-15	1.93962e-07	4.16144	0.521822	chr6	116691460	chr2	96808905	96811179
cg01972745	KLF6	-7.97482	2.95507e-15	1.93977e-07	-2.80704	0.351988	chr1	156843854	chr10	3818188	3827473
cg14259082	HSD17B8	7.97479	2.9556e-15	1.94012e-07	4.3184	0.541506	chr10	72253100	chr6	33172419	33174608
cg10555744	SLC11A2	-7.97478	2.95601e-15	1.94039e-07	-4.75844	0.596687	chr1	25946258	chr12	51373184	51422349
cg04594986	AHNAK	7.97473	2.95697e-15	1.94102e-07	4.80059	0.601975	chr14	21492472	chr11	62201016	62323707
cg22527533	KLF6	-7.97469	2.95794e-15	1.94166e-07	-2.20358	0.276321	chr6	46389140	chr10	3818188	3827473
cg03806261	AHNAK	-7.97466	2.95859e-15	1.94208e-07	-6.28164	0.7877	chr4	165854246	chr11	62201016	62323707
cg15069496	SIK1	7.97465	2.95898e-15	1.94234e-07	7.30049	0.915462	chr14	100530153	chr21	44834395	44847008
cg10723711	TNFAIP3	7.97461	2.95992e-15	1.94296e-07	4.24345	0.53212	chr17	7348379	chr6	138188351	138204449
cg11924564	SLC11A2	-7.97457	2.96084e-15	1.94356e-07	-6.83709	0.857362	chr5	133462688	chr12	51373184	51422349
cg11854227	AX748345	7.97455	2.96126e-15	1.94383e-07	6.03461	0.756734	chr3	121714109	chr17	4385261	4389648
cg10939783	SIK1	7.97452	2.96194e-15	1.94428e-07	17.2618	2.16461	chr10	29970747	chr21	44834395	44847008
cg01558754	TIPARP	-7.9745	2.96234e-15	1.94455e-07	-4.83928	0.606844	chr6	73450879	chr3	156391024	156424559
cg06411724	AHNAK	7.97449	2.96266e-15	1.94475e-07	7.56281	0.948375	chr7	15725477	chr11	62201016	62323707
cg27381549	AHNAK	7.97446	2.96332e-15	1.94519e-07	6.17496	0.774342	chr22	24824483	chr11	62201016	62323707
cg23904595	NCR1	-7.97442	2.96413e-15	1.94572e-07	-5.38715	0.675554	chr11	2908116	chr19	55417508	55427508
cg25401574	DUSP2	-7.97439	2.96492e-15	1.94624e-07	-9.62066	1.20644	chr5	177759119	chr2	96808905	96811179
cg11896587	CHST2	-7.97435	2.96571e-15	1.94676e-07	-6.85806	0.860015	chr19	39440734	chr3	142838173	142841800
cg14486472	CHST2	7.97435	2.96584e-15	1.94684e-07	6.16259	0.772802	chr7	45236333	chr3	142838173	142841800
cg21302601	AX748345	7.97433	2.96635e-15	1.94718e-07	6.64415	0.833193	chr12	93389482	chr17	4385261	4389648
cg21638533	TIPARP	7.97432	2.96643e-15	1.94723e-07	5.27876	0.661969	chr12	6658625	chr3	156391024	156424559
cg02635623	DUSP2	7.97429	2.96722e-15	1.94775e-07	8.2396	1.03327	chr16	31120357	chr2	96808905	96811179
cg01087534	CHST2	-7.97424	2.96833e-15	1.94848e-07	-4.66945	0.585567	chr8	8139230	chr3	142838173	142841800
cg16568840	DUSP2	-7.97423	2.96867e-15	1.9487e-07	-6.48934	0.813789	chr14	32436704	chr2	96808905	96811179
cg04308167	CHCHD7	7.97422	2.96878e-15	1.94877e-07	4.5081	0.565334	chr17	19440767	chr8	57124245	57131357
cg06801857	CCL3	7.97419	2.96961e-15	1.94932e-07	7.8726	0.987261	chr1	230367682	chr17	34415602	34417515
cg15868105	DUSP2	7.97416	2.97017e-15	1.94968e-07	7.01377	0.879562	chr22	30116953	chr2	96808905	96811179
cg22812955	KLF6	7.97416	2.97025e-15	1.94974e-07	3.26366	0.409279	chr6	50818181	chr10	3818188	3827473
cg06596233	AHNAK	-7.97415	2.9704e-15	1.94984e-07	-6.69571	0.839676	chr12	111827528	chr11	62201016	62323707
cg14997450	CHCHD7	-7.97415	2.97047e-15	1.94989e-07	-3.3635	0.4218	chr2	216947275	chr8	57124245	57131357
cg21545859	SLC11A2	7.97413	2.97091e-15	1.95017e-07	5.77526	0.72425	chr3	5068037	chr12	51373184	51422349
cg01917681	AHNAK	-7.97413	2.97091e-15	1.95017e-07	-6.31903	0.792441	chr12	68761097	chr11	62201016	62323707
cg09368774	AX748345	7.97413	2.97096e-15	1.9502e-07	6.3921	0.801605	chr1	206892694	chr17	4385261	4389648
cg00510437	TIPARP	7.97412	2.97108e-15	1.95028e-07	4.95205	0.621014	chr12	110384506	chr3	156391024	156424559
cg01519406	SIK1	-7.97407	2.97239e-15	1.95114e-07	-7.54677	0.946415	chr14	101538088	chr21	44834395	44847008
cg16220592	AHNAK	-7.97404	2.97298e-15	1.95153e-07	-6.6002	0.827711	chr1	151821308	chr11	62201016	62323707
cg11207540	HSD17B8	7.974	2.97382e-15	1.95208e-07	4.79048	0.600763	chr12	52399731	chr6	33172419	33174608
cg04657000	NCR1	-7.97397	2.97448e-15	1.95251e-07	-6.55776	0.822395	chr6	112115430	chr19	55417508	55427508
cg11824750	AHNAK	-7.97396	2.97486e-15	1.95276e-07	-4.52278	0.567194	chr20	3888037	chr11	62201016	62323707
cg23699588	CHST2	7.97393	2.97546e-15	1.95316e-07	7.20655	0.903764	chr15	51579699	chr3	142838173	142841800
cg07984754	NCR1	-7.97387	2.977e-15	1.95417e-07	-6.66485	0.835837	chr6	169258610	chr19	55417508	55427508
cg10012277	AHNAK	-7.97385	2.97732e-15	1.95438e-07	-5.07722	0.636734	chr10	73637041	chr11	62201016	62323707
cg02598079	AHNAK	-7.97383	2.9779e-15	1.95476e-07	-5.07576	0.636552	chr2	64834106	chr11	62201016	62323707
cg12417466	DUSP2	7.97382	2.97814e-15	1.95492e-07	7.5816	0.950812	chr3	35683819	chr2	96808905	96811179
cg14764661	SERTAD2	-7.97372	2.98028e-15	1.95632e-07	-4.64065	0.581993	chr17	60704382	chr2	64858755	64978139
cg10205895	AHNAK	7.97366	2.98168e-15	1.95724e-07	6.42429	0.805689	chr13	72441748	chr11	62201016	62323707
cg08993559	KLF6	7.97366	2.98171e-15	1.95726e-07	3.39317	0.425547	chr13	53726155	chr10	3818188	3827473
cg00091337	AHNAK	-7.97363	2.98256e-15	1.95782e-07	-6.84618	0.858603	chr17	39656052	chr11	62201016	62323707
cg13631391	FAM63A	-7.97361	2.98302e-15	1.95812e-07	-3.05791	0.383504	chr12	63544945	chr1	150969025	150980851
cg00804763	SIK1	-7.9736	2.9832e-15	1.95824e-07	-8.97749	1.1259	chr3	57967535	chr21	44834395	44847008
cg00295663	KLF6	-7.9736	2.98321e-15	1.95825e-07	-3.70678	0.464882	chr16	58082613	chr10	3818188	3827473
cg15133801	CHST2	7.97359	2.98349e-15	1.95843e-07	7.97007	0.99956	chr12	66894812	chr3	142838173	142841800
cg07839457	SERTAD2	7.97355	2.98441e-15	1.95904e-07	1.59985	0.200645	chr16	57023022	chr2	64858755	64978139
cg09237512	CHST2	-7.97344	2.98686e-15	1.96064e-07	-5.74554	0.720584	chr4	79766735	chr3	142838173	142841800
cg26189539	AHNAK	-7.97342	2.98742e-15	1.96101e-07	-3.69925	0.463948	chr18	56791106	chr11	62201016	62323707
cg08961899	NCR1	-7.97339	2.98801e-15	1.96139e-07	-6.4841	0.813218	chr12	109085972	chr19	55417508	55427508
cg04745161	AHNAK	7.97336	2.98884e-15	1.96194e-07	6.02446	0.755573	chr12	130526916	chr11	62201016	62323707
cg09652526	AHNAK	7.97334	2.98929e-15	1.96224e-07	5.92612	0.743243	chr20	57833352	chr11	62201016	62323707
cg04478147	DUSP2	-7.97333	2.98936e-15	1.96228e-07	-6.49109	0.814101	chr16	786393	chr2	96808905	96811179
cg22953519	AX748345	7.97332	2.98959e-15	1.96243e-07	6.94009	0.870414	chr11	82766062	chr17	4385261	4389648
cg24955845	AHNAK	7.97328	2.99052e-15	1.96305e-07	6.17117	0.773981	chr17	33775779	chr11	62201016	62323707
cg19995539	NCR1	-7.97325	2.99125e-15	1.96352e-07	-4.03954	0.506637	chr12	120539137	chr19	55417508	55427508
cg05407489	AHNAK	-7.97316	2.99327e-15	1.96485e-07	-5.69956	0.714843	chr10	73139576	chr11	62201016	62323707
cg07451522	TIPARP	-7.97311	2.99449e-15	1.96565e-07	-5.20264	0.652523	chr1	67692633	chr3	156391024	156424559
cg23775664	AHNAK	7.97311	2.99458e-15	1.96571e-07	7.77252	0.974842	chr1	27850755	chr11	62201016	62323707
cg12432198	AHNAK	-7.9731	2.9948e-15	1.96585e-07	-6.4833	0.813146	chr2	223086252	chr11	62201016	62323707
cg17630392	KLF6	7.97309	2.99502e-15	1.966e-07	2.23954	0.280887	chr5	32712623	chr10	3818188	3827473
cg10624445	KLF6	-7.97304	2.99627e-15	1.96682e-07	-2.74585	0.344392	chr16	58006124	chr10	3818188	3827473
cg06021088	TNFAIP3	-7.97299	2.99736e-15	1.96754e-07	-3.44039	0.431505	chr2	127822551	chr6	138188351	138204449
cg24109744	CHST2	7.97296	2.99807e-15	1.968e-07	7.45291	0.934773	chr19	5107661	chr3	142838173	142841800
cg25938591	AHNAK	-7.97294	2.99861e-15	1.96835e-07	-9.3364	1.17101	chr3	169342306	chr11	62201016	62323707
cg03231209	DUSP2	-7.97293	2.99878e-15	1.96847e-07	-8.24876	1.0346	chr1	244942904	chr2	96808905	96811179
cg18262458	DUSP2	-7.97286	3.00029e-15	1.96946e-07	-6.49561	0.814715	chr20	56474748	chr2	96808905	96811179
cg05824218	SIK1	-7.97282	3.00131e-15	1.97013e-07	-7.46614	0.936449	chr17	38499096	chr21	44834395	44847008
cg20139305	CHST2	7.97276	3.00259e-15	1.97097e-07	6.20623	0.778429	chr20	34497362	chr3	142838173	142841800
cg13492227	TNFAIP3	7.97275	3.00285e-15	1.97114e-07	4.85102	0.608449	chr17	7341436	chr6	138188351	138204449
cg12753728	CREM	-7.97274	3.00328e-15	1.97142e-07	-6.48912	0.813914	chr17	9924869	chr10	35415719	35501886
cg08961454	CHST2	-7.97272	3.00369e-15	1.97169e-07	-7.63181	0.95724	chr8	117243882	chr3	142838173	142841800
cg18545596	AHNAK	7.97268	3.00453e-15	1.97224e-07	6.93649	0.870033	chr22	40322629	chr11	62201016	62323707
cg07382920	AHNAK	7.97268	3.00461e-15	1.97229e-07	3.49632	0.438537	chr1	3567646	chr11	62201016	62323707
cg02928074	AHNAK	-7.97268	3.00468e-15	1.97234e-07	-6.53664	0.81988	chr12	319962	chr11	62201016	62323707
cg24000961	NCR1	-7.97267	3.00469e-15	1.97234e-07	-8.9947	1.12819	chr1	117022473	chr19	55417508	55427508
cg23368778	SIK1	-7.97264	3.0056e-15	1.97294e-07	-5.15272	0.646301	chr12	116996359	chr21	44834395	44847008
cg19459467	AHNAK	-7.9726	3.00641e-15	1.97347e-07	-5.71067	0.716287	chr21	32902868	chr11	62201016	62323707
cg09609779	DUSP2	-7.9726	3.00645e-15	1.9735e-07	-7.15903	0.897954	chr9	132419270	chr2	96808905	96811179
cg23099102	NCR1	7.97259	3.00662e-15	1.97361e-07	11.6289	1.45861	chr21	45587394	chr19	55417508	55427508
cg04918831	DUSP2	7.97258	3.00694e-15	1.97382e-07	8.60206	1.07896	chr1	241795170	chr2	96808905	96811179
cg10977795	AHNAK	7.97255	3.00754e-15	1.97422e-07	6.24648	0.783498	chr6	158507753	chr11	62201016	62323707
cg13663024	HSD17B8	7.97251	3.0086e-15	1.97491e-07	5.02103	0.629793	chr15	70797312	chr6	33172419	33174608
cg16755500	TNFAIP3	7.97251	3.00865e-15	1.97494e-07	3.51094	0.440382	chr17	27918338	chr6	138188351	138204449
cg07115139	AHNAK	-7.97249	3.00911e-15	1.97525e-07	-3.77233	0.473168	chr20	33900399	chr11	62201016	62323707
cg11800128	DUSP2	-7.97243	3.01032e-15	1.97604e-07	-6.56786	0.823821	chr1	114895011	chr2	96808905	96811179
cg17294228	DUSP2	-7.97239	3.01139e-15	1.97675e-07	-5.1212	0.642367	chr3	14865505	chr2	96808905	96811179
cg15514496	AHNAK	7.97238	3.01156e-15	1.97686e-07	7.99765	1.00317	chr18	12287561	chr11	62201016	62323707
cg24414296	AHNAK	-7.97235	3.0123e-15	1.97734e-07	-5.26095	0.6599	chr18	23496190	chr11	62201016	62323707
cg22240452	DUSP2	-7.97234	3.01258e-15	1.97752e-07	-6.83284	0.857068	chr14	21502873	chr2	96808905	96811179
cg26166854	DUSP2	7.97227	3.01419e-15	1.97858e-07	4.1646	0.522386	chr6	6614447	chr2	96808905	96811179
cg15455222	CHST2	-7.97226	3.01442e-15	1.97874e-07	-8.35148	1.04757	chr9	132370310	chr3	142838173	142841800
cg12694142	AX748345	7.97221	3.01563e-15	1.97953e-07	5.53765	0.69462	chr1	28217105	chr17	4385261	4389648
cg00644351	AHNAK	7.9722	3.0157e-15	1.97957e-07	4.15643	0.521365	chr10	121271840	chr11	62201016	62323707
cg07375364	CHST2	7.97217	3.0166e-15	1.98016e-07	8.67074	1.08763	chr1	161928473	chr3	142838173	142841800
cg13921921	TNFAIP3	-7.97216	3.01671e-15	1.98023e-07	-4.53266	0.568561	chr1	155931763	chr6	138188351	138204449
cg18150584	CHST2	-7.97214	3.01721e-15	1.98056e-07	-6.31175	0.791726	chr1	23887816	chr3	142838173	142841800
cg22068629	SERTAD2	-7.97213	3.01748e-15	1.98074e-07	-4.06544	0.509957	chr19	2446633	chr2	64858755	64978139
cg05775980	AHNAK	-7.97212	3.01765e-15	1.98085e-07	-7.62406	0.95634	chr16	85316056	chr11	62201016	62323707
cg26848105	AHNAK	-7.97211	3.01785e-15	1.98098e-07	-5.93674	0.744688	chr19	35916266	chr11	62201016	62323707
cg07621982	AHNAK	-7.97207	3.01879e-15	1.9816e-07	-5.04207	0.632466	chr20	24483019	chr11	62201016	62323707
cg15456643	CHCHD7	-7.97207	3.01894e-15	1.9817e-07	-5.20425	0.652811	chr20	42592908	chr8	57124245	57131357
cg00656410	CHCHD7	7.97197	3.02114e-15	1.98314e-07	6.97509	0.874952	chr1	1157541	chr8	57124245	57131357
cg20460846	DUSP2	-7.9719	3.02283e-15	1.98425e-07	-8.87631	1.11345	chr21	36119409	chr2	96808905	96811179
cg15560377	CHST2	-7.97189	3.02308e-15	1.98442e-07	-5.0501	0.633488	chr15	94791949	chr3	142838173	142841800
cg22512011	KLF6	-7.97188	3.0234e-15	1.98463e-07	-2.82592	0.354487	chr13	77402717	chr10	3818188	3827473
ch.1.171672612F	AHNAK	-7.97184	3.0242e-15	1.98515e-07	-10.9357	1.3718	chr1	173405989	chr11	62201016	62323707
cg21815999	CHST2	-7.97184	3.02424e-15	1.98518e-07	-4.49451	0.563798	chr22	50540737	chr3	142838173	142841800
cg20683482	SIK1	7.97182	3.02477e-15	1.98553e-07	5.36414	0.672888	chr16	29002173	chr21	44834395	44847008
cg26568750	CHST2	-7.9718	3.02511e-15	1.98575e-07	-6.39349	0.802013	chr9	72426444	chr3	142838173	142841800
cg08009211	AHNAK	7.97174	3.02659e-15	1.98672e-07	9.34774	1.17261	chr8	55366903	chr11	62201016	62323707
cg14837148	AHNAK	-7.9717	3.02755e-15	1.98735e-07	-6.53361	0.8196	chr15	68810195	chr11	62201016	62323707
cg11067226	AHNAK	-7.97168	3.02804e-15	1.98767e-07	-6.2042	0.77828	chr13	25103995	chr11	62201016	62323707
cg21321626	KLF6	-7.97167	3.02821e-15	1.98778e-07	-1.94466	0.243946	chr15	68325193	chr10	3818188	3827473
cg09208010	CHST2	-7.97165	3.02872e-15	1.98812e-07	-5.58366	0.70044	chr14	23305780	chr3	142838173	142841800
cg16486198	KLF6	-7.97161	3.02971e-15	1.98877e-07	-2.84858	0.35734	chr5	75566192	chr10	3818188	3827473
cg14259255	SIK1	7.9716	3.02986e-15	1.98887e-07	4.28249	0.537219	chr14	105157632	chr21	44834395	44847008
cg01424078	KLF6	-7.9716	3.0299e-15	1.98889e-07	-2.56033	0.321181	chr1	22486183	chr10	3818188	3827473
cg03214715	CHST2	-7.97156	3.03075e-15	1.98945e-07	-8.42632	1.05705	chr12	57873176	chr3	142838173	142841800
cg19671391	SIK1	-7.97154	3.03121e-15	1.98975e-07	-4.97193	0.62371	chr5	79695490	chr21	44834395	44847008
cg18303122	DUSP2	-7.9715	3.03223e-15	1.99042e-07	-6.90076	0.865679	chr19	1921919	chr2	96808905	96811179
cg03189075	DUSP2	-7.97149	3.03253e-15	1.99062e-07	-9.20492	1.15473	chr6	30127997	chr2	96808905	96811179
cg20696173	DUSP2	-7.97148	3.03281e-15	1.9908e-07	-6.57968	0.825404	chr13	21497272	chr2	96808905	96811179
cg11784870	KLF6	-7.97146	3.03311e-15	1.991e-07	-2.83149	0.355204	chr22	33188718	chr10	3818188	3827473
cg14150115	CHCHD7	-7.97146	3.0333e-15	1.99112e-07	-3.17187	0.397903	chr13	30963379	chr8	57124245	57131357
cg27526736	TNFAIP3	7.97145	3.03334e-15	1.99115e-07	3.35793	0.421245	chr15	85531715	chr6	138188351	138204449
cg10066301	AHNAK	-7.97145	3.03345e-15	1.99123e-07	-4.74649	0.595437	chr8	141728939	chr11	62201016	62323707
cg08812177	TIPARP	-7.97144	3.03368e-15	1.99137e-07	-4.69751	0.589292	chr1	159772156	chr3	156391024	156424559
cg09538360	PIK3R1	7.97143	3.03396e-15	1.99156e-07	3.86289	0.484592	chr4	3042635	chr5	67511548	67597649
cg13211971	AHNAK	-7.97143	3.03397e-15	1.99156e-07	-6.95647	0.872675	chr21	44194350	chr11	62201016	62323707
cg17840702	DUSP2	-7.9714	3.03449e-15	1.99191e-07	-11.107	1.39335	chr11	111305827	chr2	96808905	96811179
cg18606630	DUSP2	-7.97139	3.03482e-15	1.99212e-07	-9.43825	1.18402	chr14	75400792	chr2	96808905	96811179
cg14218343	AHNAK	7.97137	3.03537e-15	1.99248e-07	6.78454	0.851113	chr10	44144641	chr11	62201016	62323707
cg05710777	ARHGEF40	-7.97135	3.03574e-15	1.99273e-07	-3.93309	0.493403	chr2	65089821	chr14	21538429	21558399
cg04241627	AHNAK	-7.97134	3.03602e-15	1.99291e-07	-3.77199	0.473194	chr17	6872910	chr11	62201016	62323707
cg08551615	AHNAK	7.97124	3.03832e-15	1.99442e-07	7.5519	0.947393	chr17	47533703	chr11	62201016	62323707
cg06289802	KLF6	-7.97119	3.03958e-15	1.99525e-07	-2.45944	0.308542	chr17	72748189	chr10	3818188	3827473
cg06661574	DUSP2	-7.97117	3.03994e-15	1.99548e-07	-6.10462	0.765837	chr14	67994779	chr2	96808905	96811179
cg25663892	AHNAK	-7.97117	3.04005e-15	1.99556e-07	-4.33444	0.543765	chr8	10553728	chr11	62201016	62323707
cg25556087	NCR1	-7.97111	3.04152e-15	1.99652e-07	-6.83696	0.857718	chr20	8126124	chr19	55417508	55427508
cg14969185	AHNAK	-7.97104	3.04317e-15	1.99761e-07	-6.99494	0.877545	chr1	160073266	chr11	62201016	62323707
cg16008223	AHNAK	-7.97103	3.04324e-15	1.99765e-07	-4.90563	0.615432	chr20	39122112	chr11	62201016	62323707
cg17503977	CHST2	-7.97101	3.0439e-15	1.99809e-07	-3.80458	0.477302	chr2	160473461	chr3	142838173	142841800
cg27519392	DUSP2	7.97095	3.04517e-15	1.99891e-07	5.81748	0.729835	chr8	61778137	chr2	96808905	96811179
cg06263344	SIK1	-7.97095	3.04534e-15	1.99903e-07	-8.00904	1.00478	chr11	72900453	chr21	44834395	44847008
cg18438462	SIK1	-7.97092	3.0459e-15	1.9994e-07	-9.57292	1.20098	chr6	116486884	chr21	44834395	44847008
cg16472834	NCR1	-7.9709	3.04649e-15	1.99978e-07	-6.86177	0.860853	chr2	231533021	chr19	55417508	55427508
cg06453117	AX748345	7.97089	3.0467e-15	1.99992e-07	6.075	0.762149	chr11	44625831	chr17	4385261	4389648
cg10091025	KLF6	-7.97087	3.04711e-15	2.00019e-07	-2.97988	0.373846	chr3	187454376	chr10	3818188	3827473
cg22367337	NCR1	-7.97087	3.04715e-15	2.00022e-07	-8.06675	1.01203	chr10	14598525	chr19	55417508	55427508
cg13142374	NCR1	-7.97085	3.04767e-15	2.00056e-07	-7.82636	0.981873	chr3	58026831	chr19	55417508	55427508
cg07487014	NCR1	7.97081	3.04855e-15	2.00114e-07	6.1465	0.771126	chr4	38491687	chr19	55417508	55427508
cg13596415	CHST2	-7.9708	3.04887e-15	2.00135e-07	-4.36159	0.547196	chr8	48273211	chr3	142838173	142841800
cg22870483	NCR1	7.97076	3.0497e-15	2.00189e-07	8.73638	1.09605	chr8	135607440	chr19	55417508	55427508
cg25702606	SLC11A2	7.97075	3.05004e-15	2.00211e-07	5.1462	0.645635	chr7	7617651	chr12	51373184	51422349
cg16922167	CCL3	-7.97072	3.05076e-15	2.00259e-07	-6.03907	0.757657	chr1	27961746	chr17	34415602	34417515
cg08403891	TIPARP	-7.97071	3.051e-15	2.00275e-07	-5.44982	0.683731	chr20	31957417	chr3	156391024	156424559
cg13870500	KLF6	-7.97069	3.05147e-15	2.00306e-07	-2.64396	0.33171	chr7	151554897	chr10	3818188	3827473
cg19308985	NCR1	-7.97068	3.05157e-15	2.00312e-07	-6.78172	0.850833	chr16	85950321	chr19	55417508	55427508
cg15367056	CHCHD7	7.97068	3.05168e-15	2.00319e-07	3.81656	0.478825	chr7	92271711	chr8	57124245	57131357
cg11613272	CREM	-7.97067	3.05182e-15	2.00328e-07	-7.36644	0.924193	chr8	124115951	chr10	35415719	35501886
cg05027304	NCR1	7.97064	3.05258e-15	2.00378e-07	7.47051	0.937254	chr14	65754072	chr19	55417508	55427508
cg17813874	AHNAK	-7.97058	3.05402e-15	2.00473e-07	-5.15098	0.64625	chr2	625803	chr11	62201016	62323707
cg00506704	TIPARP	7.97056	3.0545e-15	2.00504e-07	4.04098	0.506989	chr2	143908129	chr3	156391024	156424559
cg02939918	DUSP2	7.97055	3.05473e-15	2.00519e-07	5.38426	0.67552	chr6	138726163	chr2	96808905	96811179
cg26162564	NCR1	7.97053	3.05531e-15	2.00557e-07	11.6361	1.45989	chr20	48629342	chr19	55417508	55427508
cg11211259	CHST2	-7.97051	3.0557e-15	2.00583e-07	-8.90961	1.11782	chr1	155178215	chr3	142838173	142841800
cg00587711	AHNAK	-7.9705	3.05582e-15	2.00591e-07	-5.78292	0.72554	chr6	44702770	chr11	62201016	62323707
cg09468228	CHST2	7.9705	3.05593e-15	2.00598e-07	5.77574	0.72464	chr2	231815170	chr3	142838173	142841800
cg04265972	AHNAK	7.97049	3.0561e-15	2.00609e-07	6.21248	0.779435	chr16	89044882	chr11	62201016	62323707
cg12868305	CHST2	-7.97045	3.05707e-15	2.00673e-07	-10.75	1.34873	chr19	12146439	chr3	142838173	142841800
cg10858103	AHNAK	7.97044	3.05734e-15	2.0069e-07	8.56358	1.07442	chr2	5866470	chr11	62201016	62323707
cg05936516	AHNAK	7.97041	3.05793e-15	2.00729e-07	3.26468	0.4096	chr5	114507066	chr11	62201016	62323707
cg05337019	SIK1	-7.97039	3.05858e-15	2.00772e-07	-8.50613	1.06722	chr1	16062361	chr21	44834395	44847008
cg03024403	CHST2	-7.97036	3.05914e-15	2.00809e-07	-10.8318	1.35901	chr15	42132791	chr3	142838173	142841800
cg18355533	CHST2	-7.97036	3.05921e-15	2.00813e-07	-10.0811	1.26482	chr19	3961679	chr3	142838173	142841800
cg18986305	NCR1	-7.97035	3.05943e-15	2.00828e-07	-7.50312	0.941379	chr9	123969231	chr19	55417508	55427508
cg11816048	DUSP2	7.97031	3.06034e-15	2.00888e-07	4.1975	0.526641	chr1	54750911	chr2	96808905	96811179
cg18813599	CCL3	7.9703	3.06062e-15	2.00906e-07	5.86808	0.736243	chr8	29937472	chr17	34415602	34417515
cg16514888	SLC11A2	7.97025	3.06194e-15	2.00993e-07	3.86532	0.484969	chr20	48293214	chr12	51373184	51422349
cg02611085	AHNAK	7.97024	3.06201e-15	2.00997e-07	7.3325	0.919984	chr7	128550410	chr11	62201016	62323707
cg13346625	DUSP2	7.97022	3.06262e-15	2.01037e-07	4.97	0.623571	chr20	25016913	chr2	96808905	96811179
cg22392592	AHNAK	-7.97021	3.06268e-15	2.01041e-07	-4.42811	0.555582	chr7	4266752	chr11	62201016	62323707
cg04601779	AHNAK	-7.97017	3.06377e-15	2.01112e-07	-7.19977	0.90334	chr3	72200396	chr11	62201016	62323707
cg14121301	KLF6	-7.97012	3.06491e-15	2.01187e-07	-4.91175	0.61627	chr14	101307418	chr10	3818188	3827473
cg04262465	AHNAK	-7.9701	3.06549e-15	2.01226e-07	-5.4964	0.689628	chr14	101405693	chr11	62201016	62323707
cg17412886	DUSP2	7.96998	3.06827e-15	2.01408e-07	5.10645	0.640711	chr5	50678913	chr2	96808905	96811179
cg11517728	AHNAK	-7.96997	3.06843e-15	2.01419e-07	-6.52396	0.818567	chr15	22955872	chr11	62201016	62323707
cg14647557	DUSP2	7.96994	3.06916e-15	2.01467e-07	6.99462	0.877625	chr7	27233084	chr2	96808905	96811179
cg13970928	DUSP2	-7.96992	3.0697e-15	2.01502e-07	-8.39145	1.05289	chr17	56687927	chr2	96808905	96811179
cg13634736	DUSP2	7.96992	3.06981e-15	2.01509e-07	5.4064	0.678351	chr11	3181575	chr2	96808905	96811179
cg05667883	KLF6	-7.96991	3.06991e-15	2.01516e-07	-3.4254	0.429792	chr14	88493720	chr10	3818188	3827473
cg10450271	AHNAK	-7.9699	3.07018e-15	2.01533e-07	-6.11576	0.767357	chr20	52812276	chr11	62201016	62323707
cg09537006	CHCHD7	7.96989	3.07037e-15	2.01546e-07	6.07029	0.761653	chr14	74237539	chr8	57124245	57131357
cg18283385	CHST2	-7.96988	3.07069e-15	2.01567e-07	-7.80905	0.97982	chr5	176936055	chr3	142838173	142841800
cg05988358	TIPARP	7.96986	3.07126e-15	2.01604e-07	6.23296	0.782067	chr10	74082489	chr3	156391024	156424559
cg06949933	AHNAK	-7.96977	3.07331e-15	2.01739e-07	-5.90348	0.740734	chr2	61406491	chr11	62201016	62323707
cg21563683	FAM63A	-7.96976	3.07348e-15	2.0175e-07	-3.6907	0.463088	chr12	46767928	chr1	150969025	150980851
cg24325991	KLF6	-7.96976	3.07359e-15	2.01758e-07	-4.55077	0.571005	chr1	184943911	chr10	3818188	3827473
cg20226074	AHNAK	-7.96973	3.07435e-15	2.01807e-07	-4.80157	0.602476	chr1	108559271	chr11	62201016	62323707
cg12367034	DUSP2	-7.96972	3.07439e-15	2.0181e-07	-5.79487	0.72711	chr21	44933622	chr2	96808905	96811179
cg10807542	DUSP2	7.96972	3.07453e-15	2.01819e-07	7.66358	0.961587	chr22	50744784	chr2	96808905	96811179
cg09666051	DUSP2	-7.96971	3.07469e-15	2.0183e-07	-6.42992	0.806795	chr4	41611109	chr2	96808905	96811179
cg24045212	PIK3R1	7.96967	3.07574e-15	2.01898e-07	4.01384	0.50364	chr7	2020131	chr5	67511548	67597649
cg03956820	NCR1	-7.96962	3.07682e-15	2.0197e-07	-6.64955	0.834362	chr17	80190154	chr19	55417508	55427508
cg20223364	TNFAIP3	7.96962	3.07686e-15	2.01972e-07	10.9266	1.37103	chr8	42753487	chr6	138188351	138204449
cg19013753	DUSP2	7.96961	3.07723e-15	2.01996e-07	4.31695	0.541676	chr15	75915192	chr2	96808905	96811179
cg13858847	AHNAK	-7.96959	3.07753e-15	2.02016e-07	-5.19095	0.651345	chr10	129172498	chr11	62201016	62323707
cg18111733	TIPARP	-7.96958	3.07777e-15	2.02032e-07	-5.4353	0.682005	chr1	110306809	chr3	156391024	156424559
cg25403895	AHNAK	-7.96958	3.07778e-15	2.02032e-07	-5.31736	0.667207	chr8	102101217	chr11	62201016	62323707
cg15163107	AHNAK	-7.96956	3.07822e-15	2.02061e-07	-7.74617	0.971969	chr14	101650274	chr11	62201016	62323707
cg19713460	SERTAD2	-7.96949	3.07995e-15	2.02175e-07	-3.14833	0.395048	chr22	39745530	chr2	64858755	64978139
cg16374333	AX748345	-7.96941	3.08186e-15	2.023e-07	-4.21613	0.529039	chr1	157103641	chr17	4385261	4389648
cg05713416	AX748345	7.96939	3.08226e-15	2.02326e-07	4.97115	0.62378	chr6	139617248	chr17	4385261	4389648
cg06728793	DUSP2	-7.96936	3.08314e-15	2.02384e-07	-5.30551	0.665739	chr7	644702	chr2	96808905	96811179
cg22328786	DUSP2	7.96935	3.08333e-15	2.02396e-07	5.53436	0.694456	chr20	35491355	chr2	96808905	96811179
cg05431723	CREM	-7.96934	3.08352e-15	2.02409e-07	-7.00361	0.878819	chr11	3121590	chr10	35415719	35501886
cg14742148	DUSP2	7.96932	3.08409e-15	2.02447e-07	6.96524	0.874007	chr4	22518047	chr2	96808905	96811179
cg13185961	AHNAK	-7.96931	3.08423e-15	2.02456e-07	-5.772	0.724279	chr15	78052731	chr11	62201016	62323707
cg13414867	AHNAK	-7.9693	3.08446e-15	2.02471e-07	-7.18074	0.901049	chr14	36873051	chr11	62201016	62323707
cg05213174	AHNAK	-7.9693	3.08464e-15	2.02483e-07	-4.98724	0.625806	chr14	54810056	chr11	62201016	62323707
cg03652456	DUSP2	-7.96927	3.08527e-15	2.02524e-07	-5.71934	0.717674	chr6	1670293	chr2	96808905	96811179
cg11743255	AHNAK	-7.96925	3.08581e-15	2.02559e-07	-3.86882	0.485468	chr4	14784843	chr11	62201016	62323707
cg25302957	DUSP2	7.96918	3.08742e-15	2.02665e-07	5.83433	0.732112	chr6	17282284	chr2	96808905	96811179
cg19011590	SLC11A2	7.96914	3.0884e-15	2.02729e-07	12.2407	1.53602	chr16	89831437	chr12	51373184	51422349
cg13797075	DUSP2	-7.96906	3.09025e-15	2.02851e-07	-10.9385	1.37262	chr12	52404853	chr2	96808905	96811179
cg04313279	CCL3	-7.96906	3.09039e-15	2.0286e-07	-5.9162	0.742397	chr11	33934381	chr17	34415602	34417515
cg07472370	AHNAK	-7.96905	3.09062e-15	2.02875e-07	-5.79372	0.727029	chr20	25454738	chr11	62201016	62323707
cg20019985	CHST2	-7.96903	3.09101e-15	2.02901e-07	-2.72667	0.342158	chr11	32008961	chr3	142838173	142841800
cg18973238	AHNAK	-7.96901	3.09146e-15	2.0293e-07	-5.86178	0.735572	chr1	64169293	chr11	62201016	62323707
cg19151402	SIK1	7.96899	3.09194e-15	2.02962e-07	5.55593	0.697194	chr20	51825316	chr21	44834395	44847008
cg19450233	DUSP2	-7.96894	3.0931e-15	2.03038e-07	-6.38411	0.801123	chr10	125951041	chr2	96808905	96811179
cg07142287	AHNAK	-7.96894	3.09328e-15	2.0305e-07	-6.43513	0.807527	chr9	127322312	chr11	62201016	62323707
cg06787310	AHNAK	-7.96891	3.09398e-15	2.03096e-07	-4.68273	0.587626	chr22	25880591	chr11	62201016	62323707
cg27069628	KLF6	-7.96888	3.09454e-15	2.03133e-07	-3.02395	0.37947	chr2	218570889	chr10	3818188	3827473
cg15709235	AHNAK	7.96886	3.09516e-15	2.03173e-07	7.31072	0.917411	chr3	79068292	chr11	62201016	62323707
cg26363935	AHNAK	-7.96881	3.09638e-15	2.03253e-07	-7.82763	0.982283	chr19	16914829	chr11	62201016	62323707
cg14637836	DUSP2	-7.96878	3.09695e-15	2.03291e-07	-7.5513	0.947611	chr7	73987861	chr2	96808905	96811179
cg22765373	AHNAK	-7.96863	3.10059e-15	2.03529e-07	-5.76456	0.723406	chr9	110945468	chr11	62201016	62323707
cg06187522	TNFAIP3	-7.96863	3.10061e-15	2.03531e-07	-5.72408	0.718327	chr3	46000100	chr6	138188351	138204449
cg02100297	AHNAK	-7.96863	3.10062e-15	2.03531e-07	-8.14806	1.02252	chr16	55497086	chr11	62201016	62323707
cg09074238	AHNAK	-7.96861	3.10113e-15	2.03565e-07	-4.08714	0.512905	chr8	11337361	chr11	62201016	62323707
cg08733159	TIPARP	7.96857	3.10207e-15	2.03627e-07	4.08819	0.51304	chr7	13914703	chr3	156391024	156424559
cg06791501	HSD17B8	-7.96856	3.10232e-15	2.03643e-07	-3.61574	0.453751	chr3	140962210	chr6	33172419	33174608
cg09747445	KLF6	7.96856	3.10237e-15	2.03646e-07	1.61328	0.202456	chr15	70387268	chr10	3818188	3827473
cg25420477	AX748345	-7.96851	3.10347e-15	2.03719e-07	-4.00992	0.50322	chr2	70319121	chr17	4385261	4389648
cg08077942	AHNAK	-7.9685	3.10376e-15	2.03737e-07	-5.30223	0.665398	chr2	61596228	chr11	62201016	62323707
cg04260590	TNFAIP3	7.96846	3.10473e-15	2.03801e-07	7.32446	0.919181	chr2	68917528	chr6	138188351	138204449
cg14552186	AHNAK	-7.96844	3.10511e-15	2.03826e-07	-5.73751	0.720029	chr16	2263061	chr11	62201016	62323707
cg07888273	DUSP2	7.96835	3.10729e-15	2.0397e-07	6.99059	0.877295	chr6	10426412	chr2	96808905	96811179
cg26023019	AHNAK	7.96832	3.10807e-15	2.04021e-07	4.34983	0.545891	chr21	31311859	chr11	62201016	62323707
cg08733789	FAM63A	7.96829	3.10874e-15	2.04065e-07	3.69905	0.464221	chr3	37724048	chr1	150969025	150980851
cg13174306	KLF6	-7.96827	3.10935e-15	2.04105e-07	-2.58703	0.324666	chr1	115822971	chr10	3818188	3827473
cg03255657	CHST2	7.96825	3.10984e-15	2.04137e-07	8.05513	1.0109	chr9	74914783	chr3	142838173	142841800
cg01561393	SIK1	-7.96824	3.11002e-15	2.04148e-07	-9.52888	1.19586	chr11	9703049	chr21	44834395	44847008
cg23057648	DUSP2	7.96824	3.11015e-15	2.04157e-07	4.66653	0.585642	chr21	40984763	chr2	96808905	96811179
cg06281016	DUSP2	-7.96822	3.11042e-15	2.04175e-07	-9.37449	1.17648	chr1	110307811	chr2	96808905	96811179
cg18622715	KLF6	-7.96822	3.11047e-15	2.04178e-07	-2.85027	0.357704	chr3	165770406	chr10	3818188	3827473
cg20659547	CHST2	-7.96822	3.11062e-15	2.04188e-07	-4.63435	0.581604	chr10	72626485	chr3	142838173	142841800
cg14839013	KLF6	-7.96819	3.11116e-15	2.04224e-07	-2.65509	0.333211	chr1	42480687	chr10	3818188	3827473
cg13234893	AHNAK	-7.96817	3.1118e-15	2.04266e-07	-6.52466	0.818841	chr9	109744453	chr11	62201016	62323707
cg00841849	CRIP1	-7.96813	3.11281e-15	2.04332e-07	-4.4885	0.563307	chr2	8683604	chr14	105952654	105955284
cg13682493	KLF6	-7.96808	3.1138e-15	2.04397e-07	-3.75361	0.471081	chr1	48279972	chr10	3818188	3827473
cg17125585	KLF6	-7.96808	3.11385e-15	2.044e-07	-3.13783	0.3938	chr1	68176471	chr10	3818188	3827473
cg23642047	KLF6	-7.96808	3.11397e-15	2.04408e-07	-1.92722	0.241868	chr5	111265808	chr10	3818188	3827473
cg03449297	AHNAK	-7.96803	3.11516e-15	2.04486e-07	-5.60413	0.703327	chr14	76101532	chr11	62201016	62323707
cg19027454	CHST2	-7.96802	3.11538e-15	2.045e-07	-7.62789	0.957313	chr1	94486992	chr3	142838173	142841800
cg17043262	DUSP2	-7.96801	3.1155e-15	2.04508e-07	-6.9375	0.870668	chr9	135296276	chr2	96808905	96811179
cg19787650	SIK1	-7.96801	3.11563e-15	2.04517e-07	-6.79798	0.853159	chr8	130998171	chr21	44834395	44847008
cg02582918	AHNAK	-7.96798	3.11642e-15	2.04569e-07	-4.82061	0.604998	chr16	10767050	chr11	62201016	62323707
cg09400963	PDCD4-AS1	-7.96797	3.11666e-15	2.04585e-07	-4.47027	0.56103	chr7	32555839	chr10	112629626	112631991
cg27488095	LAIR1	7.96796	3.11686e-15	2.04598e-07	7.76647	0.974713	chr17	4675193	chr19	54865362	54882165
cg17063111	AHNAK	-7.96795	3.11702e-15	2.04608e-07	-4.952	0.62149	chr1	153196497	chr11	62201016	62323707
cg01129847	CHST2	-7.96794	3.11737e-15	2.04631e-07	-5.23183	0.656611	chr19	2281919	chr3	142838173	142841800
cg27582527	TIPARP	-7.96786	3.11926e-15	2.04755e-07	-3.3022	0.41444	chr1	15734285	chr3	156391024	156424559
cg02064423	DUSP2	-7.96784	3.11962e-15	2.04779e-07	-8.50072	1.06688	chr11	8728888	chr2	96808905	96811179
cg24956391	PIK3R1	7.96782	3.12024e-15	2.04819e-07	3.58192	0.449548	chr20	36011999	chr5	67511548	67597649
cg04126866	CHCHD7	-7.9678	3.12066e-15	2.04847e-07	-6.73614	0.84542	chr10	85932763	chr8	57124245	57131357
cg03999165	PIK3R1	7.96779	3.12084e-15	2.04859e-07	3.39501	0.426092	chr7	87762257	chr5	67511548	67597649
cg05063298	DUSP2	7.96779	3.12084e-15	2.04859e-07	12.5179	1.57107	chr19	37997244	chr2	96808905	96811179
cg15627266	KLF6	-7.96777	3.12138e-15	2.04894e-07	-2.73058	0.342703	chr12	121960862	chr10	3818188	3827473
cg11206131	PIK3R1	7.96777	3.12139e-15	2.04895e-07	4.95899	0.622381	chr19	4981892	chr5	67511548	67597649
cg09930517	SIK1	7.96777	3.12147e-15	2.049e-07	7.92501	0.994633	chr11	60637860	chr21	44834395	44847008
cg07998677	DUSP2	7.96775	3.12202e-15	2.04936e-07	8.67436	1.08868	chr3	184302124	chr2	96808905	96811179
cg00338113	CHST2	7.96772	3.12266e-15	2.04979e-07	7.40767	0.92971	chr14	100208367	chr3	142838173	142841800
cg04516024	PIK3R1	7.96765	3.12439e-15	2.05092e-07	3.62361	0.45479	chr15	73044236	chr5	67511548	67597649
cg21031875	SIK1	7.96764	3.12445e-15	2.05096e-07	6.82604	0.85672	chr10	101691159	chr21	44834395	44847008
cg04378723	DUSP2	-7.96759	3.12585e-15	2.05188e-07	-7.20285	0.904019	chr14	24821706	chr2	96808905	96811179
cg24966363	CHST2	-7.96758	3.12601e-15	2.05199e-07	-5.83902	0.732847	chr8	8932588	chr3	142838173	142841800
cg12052114	AHNAK	-7.9675	3.12806e-15	2.05333e-07	-4.38183	0.549963	chr2	232321296	chr11	62201016	62323707
cg17760500	SERTAD2	-7.96749	3.12811e-15	2.05336e-07	-4.31587	0.541684	chr5	95197416	chr2	64858755	64978139
cg09522226	NCR1	-7.96746	3.12903e-15	2.05397e-07	-8.29564	1.04119	chr22	28501343	chr19	55417508	55427508
cg21512660	KLF6	7.96741	3.13022e-15	2.05474e-07	1.8985	0.238284	chr19	15427469	chr10	3818188	3827473
cg22913471	SIK1	7.96739	3.13073e-15	2.05508e-07	4.16862	0.523211	chr10	6635326	chr21	44834395	44847008
cg23821889	AHNAK	-7.96737	3.13106e-15	2.0553e-07	-4.56545	0.573019	chr14	75736234	chr11	62201016	62323707
cg13815129	CHST2	-7.96737	3.13114e-15	2.05535e-07	-4.60257	0.577678	chr10	98415822	chr3	142838173	142841800
cg07223926	PIK3R1	7.96736	3.13134e-15	2.05548e-07	3.45003	0.43302	chr7	37299382	chr5	67511548	67597649
cg01665118	TIPARP	-7.96736	3.13137e-15	2.0555e-07	-5.85553	0.734939	chr13	77502805	chr3	156391024	156424559
cg16942931	FAM63A	7.96721	3.13503e-15	2.0579e-07	4.13463	0.518956	chr3	45120749	chr1	150969025	150980851
cg04116354	CHCHD7	-7.9672	3.13526e-15	2.05806e-07	-3.7152	0.466312	chr1	26003643	chr8	57124245	57131357
cg19864214	DUSP2	-7.96717	3.13606e-15	2.05858e-07	-6.16513	0.773816	chr14	103230968	chr2	96808905	96811179
cg20126910	DUSP2	-7.96712	3.13724e-15	2.05935e-07	-6.97944	0.876031	chr8	102644374	chr2	96808905	96811179
cg14362952	AHNAK	-7.96711	3.13752e-15	2.05954e-07	-7.04341	0.884061	chr17	60937353	chr11	62201016	62323707
cg21108628	CHST2	7.9671	3.13776e-15	2.05969e-07	6.29618	0.790273	chr8	28022272	chr3	142838173	142841800
cg23719798	AX748345	7.96708	3.13828e-15	2.06003e-07	6.44281	0.808679	chr14	96131043	chr17	4385261	4389648
cg04910792	AHNAK	-7.96697	3.14083e-15	2.06171e-07	-5.13694	0.64478	chr21	32585992	chr11	62201016	62323707
cg23131454	DUSP2	7.96697	3.14098e-15	2.06181e-07	10.0772	1.26487	chr22	24917802	chr2	96808905	96811179
cg15122105	CHST2	-7.96691	3.14233e-15	2.06269e-07	-10.6222	1.33329	chr16	75589345	chr3	142838173	142841800
cg20934839	DUSP2	-7.96682	3.14464e-15	2.06421e-07	-6.70761	0.841943	chr4	159234917	chr2	96808905	96811179
cg00854429	FAM63A	7.9668	3.14504e-15	2.06447e-07	3.53906	0.444226	chr7	65520870	chr1	150969025	150980851
cg09772821	AHNAK	-7.96678	3.14556e-15	2.06481e-07	-4.52549	0.568045	chr2	197306326	chr11	62201016	62323707
cg05361366	SIK1	-7.96677	3.14582e-15	2.06499e-07	-8.97463	1.12651	chr4	142965608	chr21	44834395	44847008
cg23883522	NCR1	-7.96674	3.14659e-15	2.06549e-07	-5.20438	0.653264	chr21	45795579	chr19	55417508	55427508
cg16727774	AX748345	7.96673	3.14665e-15	2.06553e-07	5.21187	0.654204	chr16	87958281	chr17	4385261	4389648
cg09824150	DUSP2	-7.96673	3.14685e-15	2.06566e-07	-6.52304	0.818785	chr16	59239308	chr2	96808905	96811179
cg04180114	SLC11A2	-7.96672	3.14691e-15	2.0657e-07	-5.28702	0.663638	chr8	144543568	chr12	51373184	51422349
cg19712659	CHST2	7.96671	3.14726e-15	2.06593e-07	7.7206	0.969108	chr1	28906356	chr3	142838173	142841800
cg09098720	AHNAK	-7.96669	3.14761e-15	2.06616e-07	-4.09248	0.513699	chr17	49412842	chr11	62201016	62323707
cg10343278	DUSP2	7.96662	3.14952e-15	2.06741e-07	13.3558	1.67648	chr7	27190302	chr2	96808905	96811179
cg22001630	DUSP2	7.96658	3.15029e-15	2.06792e-07	6.68343	0.838932	chr3	154797689	chr2	96808905	96811179
cg05678100	KLF6	7.96656	3.15089e-15	2.06831e-07	2.59948	0.326299	chr4	172734031	chr10	3818188	3827473
cg00231338	CHST2	-7.96656	3.15092e-15	2.06833e-07	-10.73	1.34688	chr12	14711607	chr3	142838173	142841800
cg21406003	PIK3R1	7.96649	3.15254e-15	2.0694e-07	3.82329	0.479921	chr9	127052763	chr5	67511548	67597649
cg10704729	SLC11A2	7.96648	3.15277e-15	2.06955e-07	6.45004	0.809647	chr11	60722107	chr12	51373184	51422349
cg08892166	SIK1	-7.96648	3.15279e-15	2.06956e-07	-8.12337	1.01969	chr19	48166060	chr21	44834395	44847008
cg09535963	AHNAK	-7.96646	3.15329e-15	2.06989e-07	-7.77445	0.975898	chr6	31686784	chr11	62201016	62323707
cg07013698	SLC11A2	7.96646	3.15337e-15	2.06994e-07	7.07342	0.887901	chr17	80174780	chr12	51373184	51422349
cg13972584	FAM63A	-7.96642	3.15439e-15	2.07061e-07	-3.64255	0.457238	chr11	121330401	chr1	150969025	150980851
cg00850039	DUSP2	7.96641	3.15464e-15	2.07078e-07	11.9291	1.49743	chr19	12476508	chr2	96808905	96811179
cg06700209	DUSP2	7.96637	3.15559e-15	2.0714e-07	5.1931	0.651878	chr8	72758095	chr2	96808905	96811179
cg09875213	CHST2	7.96636	3.15583e-15	2.07156e-07	7.78365	0.977065	chr5	134786596	chr3	142838173	142841800
cg21171746	DUSP2	-7.96635	3.15601e-15	2.07167e-07	-6.57973	0.82594	chr18	10950846	chr2	96808905	96811179
cg09214777	NCR1	-7.96633	3.15645e-15	2.07197e-07	-5.52233	0.693208	chr15	70768053	chr19	55417508	55427508
cg21480743	PIK3R1	7.96629	3.1576e-15	2.07272e-07	3.33556	0.418709	chr10	89621419	chr5	67511548	67597649
cg17204932	DUSP2	-7.96626	3.15813e-15	2.07306e-07	-6.47774	0.813146	chr3	23274525	chr2	96808905	96811179
cg18306198	CHST2	7.96626	3.15822e-15	2.07313e-07	6.14937	0.771926	chr11	116819384	chr3	142838173	142841800
cg10258105	AHNAK	7.96621	3.15945e-15	2.07394e-07	4.99482	0.627001	chr17	1775344	chr11	62201016	62323707
cg00854429	KLF6	-7.96621	3.15955e-15	2.074e-07	-2.37416	0.298029	chr7	65520870	chr10	3818188	3827473
cg04792540	DUSP2	-7.96619	3.16e-15	2.07429e-07	-6.52982	0.819692	chr1	201606968	chr2	96808905	96811179
cg21724798	KLF6	7.96611	3.16185e-15	2.07551e-07	2.77149	0.34791	chr20	11667650	chr10	3818188	3827473
cg15157945	NCR1	-7.96611	3.16201e-15	2.07561e-07	-8.23538	1.0338	chr3	47023603	chr19	55417508	55427508
cg02304751	KLF6	7.9661	3.16226e-15	2.07577e-07	2.06669	0.259435	chr4	99583945	chr10	3818188	3827473
cg08084281	NCR1	-7.96606	3.16316e-15	2.07637e-07	-6.98491	0.876834	chr14	71822096	chr19	55417508	55427508
cg11364256	AHNAK	-7.96605	3.16331e-15	2.07646e-07	-6.18802	0.776798	chr7	42005232	chr11	62201016	62323707
cg01299977	AHNAK	-7.96605	3.16343e-15	2.07654e-07	-4.2545	0.534079	chr1	186979849	chr11	62201016	62323707
cg26916319	SIK1	-7.96603	3.16387e-15	2.07683e-07	-5.61771	0.705208	chr1	172485270	chr21	44834395	44847008
cg03934069	PIK3R1	7.96603	3.16387e-15	2.07684e-07	3.66398	0.459951	chr1	109420722	chr5	67511548	67597649
cg00504500	TIPARP	-7.96603	3.16394e-15	2.07688e-07	-4.73714	0.594667	chr8	131017506	chr3	156391024	156424559
cg16253805	AHNAK	-7.96602	3.16419e-15	2.07705e-07	-4.48213	0.562657	chr16	86997155	chr11	62201016	62323707
cg18703368	NCR1	-7.96599	3.16478e-15	2.07743e-07	-6.99643	0.878287	chr2	239285509	chr19	55417508	55427508
cg14444313	SIK1	-7.96593	3.16627e-15	2.07841e-07	-11.2201	1.40851	chr1	21850012	chr21	44834395	44847008
cg24040694	TIPARP	-7.96593	3.16629e-15	2.07842e-07	-3.3839	0.424797	chr22	24882671	chr3	156391024	156424559
cg02068351	AX748345	7.96592	3.1665e-15	2.07856e-07	6.44313	0.808837	chr6	132832336	chr17	4385261	4389648
cg18752880	CCL3	-7.9659	3.16709e-15	2.07895e-07	-7.78389	0.977152	chr5	34043509	chr17	34415602	34417515
cg24780466	AHNAK	-7.96589	3.16724e-15	2.07905e-07	-7.38941	0.927631	chr14	68850276	chr11	62201016	62323707
cg08171667	DUSP2	-7.96584	3.16867e-15	2.07998e-07	-6.42962	0.80715	chr15	75626090	chr2	96808905	96811179
cg27403635	DUSP2	7.96583	3.16877e-15	2.08005e-07	4.54811	0.570953	chr5	113698291	chr2	96808905	96811179
cg19438483	AHNAK	-7.96582	3.16914e-15	2.0803e-07	-6.27568	0.787826	chr21	39762670	chr11	62201016	62323707
cg03517226	KLF6	-7.96576	3.17061e-15	2.08126e-07	-1.93884	0.243397	chr16	89408322	chr10	3818188	3827473
cg15740811	CHST2	-7.96573	3.17127e-15	2.08169e-07	-13.8023	1.73272	chr14	93503257	chr3	142838173	142841800
cg26530485	SERTAD2	-7.96572	3.17162e-15	2.08192e-07	-3.72123	0.467156	chr1	23496304	chr2	64858755	64978139
cg14723255	CHCHD7	-7.96571	3.17173e-15	2.082e-07	-5.1434	0.645693	chr13	76207568	chr8	57124245	57131357
cg05466228	PIK3R1	7.96571	3.17175e-15	2.08201e-07	4.91569	0.617106	chr8	24242846	chr5	67511548	67597649
cg07313828	AHNAK	-7.96566	3.17311e-15	2.0829e-07	-5.76606	0.723865	chr6	13375743	chr11	62201016	62323707
cg04340595	NCR1	7.96565	3.17321e-15	2.08296e-07	6.49546	0.815433	chr1	9789174	chr19	55417508	55427508
cg10401268	PIK3R1	7.96564	3.17352e-15	2.08317e-07	4.80292	0.602955	chr9	130570921	chr5	67511548	67597649
cg15977864	KLF6	7.96563	3.17379e-15	2.08334e-07	2.50987	0.315088	chr12	25084721	chr10	3818188	3827473
cg22024560	DUSP2	-7.96551	3.17671e-15	2.08526e-07	-7.81176	0.980698	chr16	90103391	chr2	96808905	96811179
cg22383423	TIPARP	-7.9655	3.17684e-15	2.08535e-07	-5.49522	0.689877	chr1	5962051	chr3	156391024	156424559
cg02829656	DUSP2	-7.96549	3.17712e-15	2.08553e-07	-7.7312	0.970587	chr15	83254030	chr2	96808905	96811179
cg02452146	DUSP2	7.96549	3.17723e-15	2.0856e-07	10.1641	1.27602	chr8	128991713	chr2	96808905	96811179
cg03606269	SIK1	-7.96535	3.18053e-15	2.08777e-07	-6.95845	0.873589	chr5	77779546	chr21	44834395	44847008
cg04238426	DUSP2	7.96535	3.18058e-15	2.0878e-07	6.46111	0.811152	chr3	89148294	chr2	96808905	96811179
cg00496462	DUSP2	-7.96529	3.18207e-15	2.08878e-07	-6.45137	0.809935	chr7	93577610	chr2	96808905	96811179
cg03003988	LAIR1	7.96529	3.18221e-15	2.08887e-07	7.09457	0.890687	chr5	133970839	chr19	54865362	54882165
cg18161135	NCR1	-7.96527	3.18268e-15	2.08918e-07	-4.12653	0.518065	chr14	88480328	chr19	55417508	55427508
cg06215457	FAM63A	-7.96526	3.1829e-15	2.08932e-07	-5.25481	0.659716	chr13	46190028	chr1	150969025	150980851
cg07699454	KLF6	-7.96523	3.18358e-15	2.08977e-07	-2.73368	0.343201	chr6	39274353	chr10	3818188	3827473
cg18766861	SIK1	-7.96513	3.18603e-15	2.09138e-07	-4.98651	0.626042	chr2	198774178	chr21	44834395	44847008
cg09695307	DUSP2	7.96512	3.18627e-15	2.09154e-07	5.01459	0.629568	chr10	63993920	chr2	96808905	96811179
cg25424816	DUSP2	-7.96512	3.18641e-15	2.09163e-07	-6.78129	0.851373	chr3	43907685	chr2	96808905	96811179
cg04901598	SIK1	-7.96505	3.18812e-15	2.09276e-07	-9.33684	1.17223	chr10	11726020	chr21	44834395	44847008
cg26638520	CHST2	-7.96505	3.18816e-15	2.09278e-07	-7.51775	0.943842	chr19	18284045	chr3	142838173	142841800
cg00594101	AHNAK	-7.96503	3.18851e-15	2.09301e-07	-7.43325	0.933236	chr14	101340773	chr11	62201016	62323707
cg24676815	DUSP2	7.96503	3.18864e-15	2.09309e-07	6.38896	0.802127	chr4	174266985	chr2	96808905	96811179
cg02431531	KLF6	-7.96501	3.18915e-15	2.09343e-07	-3.26573	0.41001	chr16	59244939	chr10	3818188	3827473
cg16118684	SIK1	7.965	3.18932e-15	2.09354e-07	6.47178	0.812528	chr2	129194493	chr21	44834395	44847008
cg08595439	CHST2	7.965	3.18936e-15	2.09357e-07	5.94996	0.747013	chr13	42980027	chr3	142838173	142841800
cg12296772	AHNAK	7.96499	3.18964e-15	2.09375e-07	3.43787	0.431622	chr8	17271067	chr11	62201016	62323707
cg24583987	DUSP2	-7.96498	3.18984e-15	2.09388e-07	-8.71363	1.09399	chr1	42618041	chr2	96808905	96811179
cg08657729	TNFAIP3	7.96496	3.19024e-15	2.09415e-07	5.40606	0.67873	chr22	36146067	chr6	138188351	138204449
cg03776627	PIK3R1	7.96485	3.19296e-15	2.09593e-07	3.71389	0.466284	chr17	5144868	chr5	67511548	67597649
cg00426916	AHNAK	-7.96485	3.19311e-15	2.09603e-07	-8.08972	1.01568	chr7	129434127	chr11	62201016	62323707
cg09577986	AHNAK	-7.96482	3.19367e-15	2.09639e-07	-5.60506	0.703727	chr6	33867227	chr11	62201016	62323707
cg08381059	DUSP2	7.96479	3.19449e-15	2.09693e-07	8.37357	1.05132	chr1	44302413	chr2	96808905	96811179
cg18644191	AHNAK	7.96477	3.19489e-15	2.0972e-07	10.2274	1.28408	chr1	99730224	chr11	62201016	62323707
cg13138803	TIPARP	-7.96474	3.19566e-15	2.0977e-07	-5.36892	0.674086	chr19	51872431	chr3	156391024	156424559
cg00945666	DUSP2	7.96473	3.19605e-15	2.09796e-07	4.44219	0.557733	chr1	160990265	chr2	96808905	96811179
cg09078226	DUSP2	-7.96471	3.19649e-15	2.09825e-07	-6.83617	0.858307	chr1	159209348	chr2	96808905	96811179
cg05468433	AHNAK	-7.96471	3.19653e-15	2.09827e-07	-5.76242	0.723495	chr10	118645884	chr11	62201016	62323707
cg24082526	DUSP2	-7.96468	3.19714e-15	2.09867e-07	-5.41653	0.680069	chr19	49993125	chr2	96808905	96811179
cg24820204	AHNAK	-7.96465	3.19801e-15	2.09925e-07	-5.63283	0.707229	chr16	56933826	chr11	62201016	62323707
cg08378567	AHNAK	7.96463	3.19841e-15	2.09951e-07	8.05503	1.01135	chr6	136172815	chr11	62201016	62323707
cg04678315	AX748345	7.96461	3.19902e-15	2.09991e-07	4.22098	0.529967	chr12	125212010	chr17	4385261	4389648
cg12189559	TIPARP	7.9646	3.19925e-15	2.10006e-07	3.66673	0.460378	chr4	154036211	chr3	156391024	156424559
cg10226326	AHNAK	-7.96457	3.19996e-15	2.10052e-07	-5.42735	0.681436	chr1	42155625	chr11	62201016	62323707
cg03828833	SERTAD2	7.96457	3.19997e-15	2.10053e-07	4.05058	0.508575	chr8	37436124	chr2	64858755	64978139
cg21096399	CHST2	-7.9645	3.20162e-15	2.10161e-07	-8.05909	1.01188	chr11	119188145	chr3	142838173	142841800
cg22075222	TIPARP	-7.96448	3.20226e-15	2.10203e-07	-7.04489	0.884539	chr13	37010078	chr3	156391024	156424559
cg15512469	DUSP2	7.96447	3.20246e-15	2.10217e-07	5.9081	0.741807	chr11	67207869	chr2	96808905	96811179
cg20170059	KLF6	-7.96446	3.20268e-15	2.10231e-07	-2.44197	0.306608	chr9	94262767	chr10	3818188	3827473
cg09256393	KLF6	-7.96445	3.20297e-15	2.1025e-07	-2.45928	0.308782	chr2	220325165	chr10	3818188	3827473
cg08496735	AHNAK	7.96445	3.203e-15	2.10252e-07	4.46712	0.560882	chr1	244215533	chr11	62201016	62323707
cg20207982	TIPARP	7.96441	3.20383e-15	2.10307e-07	4.51718	0.56717	chr6	149487922	chr3	156391024	156424559
cg05502349	KLF6	-7.96434	3.20562e-15	2.10424e-07	-2.41185	0.302832	chr17	41969698	chr10	3818188	3827473
cg15433289	PIK3R1	7.96433	3.20585e-15	2.10439e-07	5.0727	0.636927	chr12	9769711	chr5	67511548	67597649
cg09916651	DUSP2	-7.96432	3.20617e-15	2.1046e-07	-8.48796	1.06575	chr12	111620313	chr2	96808905	96811179
cg01071966	AHNAK	7.96427	3.20734e-15	2.10537e-07	7.55512	0.948626	chr5	76248923	chr11	62201016	62323707
cg19964040	TNFAIP3	-7.96414	3.21076e-15	2.10761e-07	-3.36817	0.422917	chr2	54706756	chr6	138188351	138204449
cg27058404	SERTAD2	-7.96413	3.21095e-15	2.10774e-07	-2.76865	0.347641	chr1	23696579	chr2	64858755	64978139
cg14455758	KLF6	-7.96412	3.21124e-15	2.10793e-07	-2.72253	0.341849	chr6	82473703	chr10	3818188	3827473
cg15607221	KLF6	7.96409	3.21191e-15	2.10837e-07	2.47445	0.310701	chr21	16435482	chr10	3818188	3827473
cg04452020	NCR1	-7.96404	3.21321e-15	2.10922e-07	-6.16611	0.774244	chr5	58652931	chr19	55417508	55427508
cg06661281	TIPARP	-7.96404	3.21324e-15	2.10924e-07	-5.7277	0.719195	chr17	9031942	chr3	156391024	156424559
cg02884770	TIPARP	-7.96403	3.2133e-15	2.10928e-07	-5.61312	0.704809	chr12	88866327	chr3	156391024	156424559
cg19732273	AHNAK	-7.96401	3.21381e-15	2.10961e-07	-4.95692	0.622415	chr17	8856818	chr11	62201016	62323707
cg23643951	DUSP2	7.96401	3.21384e-15	2.10964e-07	7.24464	0.909672	chr1	7188044	chr2	96808905	96811179
cg02295000	AHNAK	-7.964	3.21414e-15	2.10983e-07	-5.964	0.74887	chr15	80698663	chr11	62201016	62323707
cg11096149	SIK1	-7.96398	3.2146e-15	2.11013e-07	-5.46073	0.685679	chr2	160471247	chr21	44834395	44847008
cg26492514	AHNAK	7.96395	3.2155e-15	2.11073e-07	5.30005	0.665505	chr5	168728236	chr11	62201016	62323707
cg05274722	KLF6	-7.96394	3.21565e-15	2.11082e-07	-3.22527	0.404984	chr9	117049247	chr10	3818188	3827473
cg00114928	DUSP2	-7.9639	3.21671e-15	2.11152e-07	-7.06532	0.887169	chr11	44006277	chr2	96808905	96811179
cg14332572	DUSP2	-7.96389	3.21683e-15	2.1116e-07	-8.66837	1.08846	chr19	3217365	chr2	96808905	96811179
cg23570411	CHST2	-7.96383	3.2185e-15	2.1127e-07	-6.56656	0.824548	chr20	44461421	chr3	142838173	142841800
cg14316278	CLASP1	-7.96382	3.21858e-15	2.11275e-07	-4.52919	0.568721	chr7	2089966	chr2	122095352	122407163
cg09866870	SIK1	7.96375	3.22053e-15	2.11403e-07	7.25089	0.910488	chr13	74518027	chr21	44834395	44847008
cg11932954	KLF6	-7.9637	3.22159e-15	2.11472e-07	-2.40703	0.30225	chr20	45202478	chr10	3818188	3827473
cg12220236	KLF6	-7.9637	3.22172e-15	2.11481e-07	-2.52757	0.317387	chr20	3364800	chr10	3818188	3827473
cg05485039	FAM63A	-7.96369	3.2219e-15	2.11493e-07	-3.11594	0.391268	chr6	111888658	chr1	150969025	150980851
cg10952495	KLF6	-7.96367	3.22241e-15	2.11526e-07	-3.06489	0.384859	chr19	31792367	chr10	3818188	3827473
cg08594681	KLF6	7.96364	3.22306e-15	2.11569e-07	1.44796	0.181822	chr8	27468684	chr10	3818188	3827473
cg25147847	AX748345	-7.96364	3.2232e-15	2.11578e-07	-5.36074	0.673152	chr16	28998880	chr17	4385261	4389648
cg18828468	DUSP2	-7.96361	3.22388e-15	2.11623e-07	-6.77077	0.850214	chr1	44047968	chr2	96808905	96811179
cg24374013	DUSP2	-7.96357	3.22486e-15	2.11687e-07	-5.83871	0.733177	chr3	10453037	chr2	96808905	96811179
cg14251442	KLF6	-7.96356	3.22516e-15	2.11706e-07	-2.27346	0.285483	chr5	167864068	chr10	3818188	3827473
cg18850173	AHNAK	-7.96354	3.22566e-15	2.11739e-07	-7.7724	0.975998	chr6	132410471	chr11	62201016	62323707
cg16360668	PIK3R1	7.96352	3.22613e-15	2.1177e-07	5.51961	0.693112	chr1	19265059	chr5	67511548	67597649
cg01961272	TIPARP	-7.96351	3.2263e-15	2.11781e-07	-5.46053	0.685694	chr1	241771860	chr3	156391024	156424559
cg13382769	AHNAK	7.96349	3.22681e-15	2.11815e-07	7.00332	0.879429	chr7	79084078	chr11	62201016	62323707
cg10515048	DUSP2	7.96348	3.22728e-15	2.11846e-07	9.80059	1.23069	chr14	50697283	chr2	96808905	96811179
cg17981620	TNFAIP3	-7.96344	3.22824e-15	2.11909e-07	-5.05046	0.634206	chr17	6449778	chr6	138188351	138204449
cg00544771	CCL3	-7.96341	3.22895e-15	2.11956e-07	-6.00557	0.754146	chr6	167001347	chr17	34415602	34417515
cg08323393	AHNAK	-7.96338	3.22966e-15	2.12002e-07	-7.62943	0.958064	chr22	39969608	chr11	62201016	62323707
cg22477045	CHST2	-7.96335	3.23048e-15	2.12056e-07	-9.86187	1.23841	chr20	21105832	chr3	142838173	142841800
cg24102458	SIK1	7.96333	3.23084e-15	2.1208e-07	6.33298	0.795267	chr2	204595817	chr21	44834395	44847008
cg24193254	CHST2	-7.96333	3.23085e-15	2.1208e-07	-8.19841	1.02952	chr12	11966359	chr3	142838173	142841800
cg06237487	DUSP2	-7.96332	3.23123e-15	2.12105e-07	-6.17776	0.775777	chr19	49828667	chr2	96808905	96811179
cg18780398	AHNAK	-7.96332	3.23124e-15	2.12106e-07	-5.27104	0.661915	chr12	258625	chr11	62201016	62323707
cg18332471	KLF6	-7.96329	3.23193e-15	2.12151e-07	-2.80096	0.351735	chr11	77437756	chr10	3818188	3827473
cg08712963	AHNAK	-7.96329	3.23202e-15	2.12157e-07	-5.70268	0.716121	chr15	84283688	chr11	62201016	62323707
cg19605078	CHCHD7	-7.96319	3.23434e-15	2.12309e-07	-5.56515	0.698859	chr17	73818376	chr8	57124245	57131357
cg19061929	AHNAK	-7.96317	3.23504e-15	2.12355e-07	-6.41862	0.806038	chr1	43974691	chr11	62201016	62323707
cg09706122	TNFAIP3	7.96311	3.23656e-15	2.12455e-07	3.20668	0.402692	chr12	54071165	chr6	138188351	138204449
cg02288836	KLF6	-7.96306	3.23774e-15	2.12533e-07	-2.41612	0.303416	chr3	119311944	chr10	3818188	3827473
cg11307417	AHNAK	7.96305	3.23803e-15	2.12552e-07	4.81041	0.604092	chr3	48310616	chr11	62201016	62323707
cg11819164	CCL3	-7.96304	3.23815e-15	2.12559e-07	-9.6209	1.20819	chr13	101298296	chr17	34415602	34417515
cg05215884	CHST2	7.96304	3.23819e-15	2.12562e-07	7.60151	0.954598	chr15	58670807	chr3	142838173	142841800
cg07445838	AHNAK	-7.96299	3.23944e-15	2.12644e-07	-7.48285	0.939703	chr4	74962195	chr11	62201016	62323707
cg03759236	FAM63A	7.96299	3.23952e-15	2.12649e-07	4.07813	0.512136	chr15	68891950	chr1	150969025	150980851
cg17424516	AHNAK	-7.96287	3.24251e-15	2.12846e-07	-4.36035	0.547586	chr14	64458783	chr11	62201016	62323707
cg04533834	AHNAK	-7.96283	3.24357e-15	2.12915e-07	-5.50482	0.691315	chr5	177518025	chr11	62201016	62323707
cg20909846	KLF6	-7.96281	3.2439e-15	2.12937e-07	-2.96107	0.371862	chr1	164764066	chr10	3818188	3827473
cg19084240	KLF6	-7.96276	3.24517e-15	2.1302e-07	-2.95033	0.370516	chr18	9835632	chr10	3818188	3827473
cg00200189	DUSP2	-7.96265	3.24804e-15	2.13209e-07	-9.26376	1.1634	chr22	20757360	chr2	96808905	96811179
cg05712330	KLF6	-7.96263	3.24848e-15	2.13238e-07	-3.07836	0.386601	chr9	91604473	chr10	3818188	3827473
cg26457678	KLF6	-7.96262	3.24886e-15	2.13262e-07	-2.75979	0.346594	chr11	124953628	chr10	3818188	3827473
cg25364505	DUSP2	-7.96259	3.24952e-15	2.13305e-07	-5.83499	0.732801	chr7	129176342	chr2	96808905	96811179
cg22830203	NCR1	-7.96259	3.24959e-15	2.1331e-07	-8.48777	1.06596	chr7	8160253	chr19	55417508	55427508
cg22890792	CHST2	-7.96259	3.24965e-15	2.13315e-07	-8.83613	1.10971	chr2	131843352	chr3	142838173	142841800
cg07903370	KLF6	7.96258	3.2499e-15	2.13331e-07	3.18654	0.40019	chr5	3595106	chr10	3818188	3827473
cg16781855	DUSP2	-7.96252	3.25122e-15	2.13417e-07	-9.65101	1.21205	chr3	193722223	chr2	96808905	96811179
cg21767537	AHNAK	-7.96252	3.25131e-15	2.13423e-07	-5.60643	0.704102	chr5	141276911	chr11	62201016	62323707
cg13408940	NCR1	-7.9625	3.25183e-15	2.13458e-07	-7.98665	1.00303	chr2	60733188	chr19	55417508	55427508
cg08461652	TIPARP	-7.9625	3.25188e-15	2.1346e-07	-6.39766	0.803474	chr19	30170510	chr3	156391024	156424559
cg13443575	PIK3R1	7.96249	3.25203e-15	2.1347e-07	3.40329	0.427416	chr17	33775961	chr5	67511548	67597649	Gestational age, Primary Sjogrens syndrome, Smoking, Tissue, age
cg14248309	AHNAK	-7.96247	3.25259e-15	2.13508e-07	-6.38857	0.802335	chr10	49952374	chr11	62201016	62323707
cg08554974	AHNAK	-7.96246	3.25272e-15	2.13516e-07	-4.97951	0.625374	chr17	27373505	chr11	62201016	62323707
cg06967316	CCL3	-7.96245	3.25311e-15	2.13541e-07	-8.23143	1.03378	chr5	131993853	chr17	34415602	34417515
cg02532341	DUSP2	-7.96243	3.25368e-15	2.13579e-07	-6.37318	0.800407	chr3	10399439	chr2	96808905	96811179
cg26689578	DUSP2	-7.96241	3.25415e-15	2.1361e-07	-8.8251	1.10835	chr7	73985573	chr2	96808905	96811179
cg24727952	AHNAK	-7.96239	3.25471e-15	2.13646e-07	-3.75499	0.471591	chr1	207640317	chr11	62201016	62323707
cg08265744	AHNAK	-7.96232	3.2564e-15	2.13758e-07	-6.35147	0.797691	chr16	84229746	chr11	62201016	62323707
cg05859477	DUSP2	-7.96232	3.25642e-15	2.13758e-07	-6.14151	0.771322	chr21	42600919	chr2	96808905	96811179
cg03098021	NCR1	-7.96231	3.25659e-15	2.1377e-07	-7.59418	0.953765	chr20	48285260	chr19	55417508	55427508
cg07723158	AHNAK	7.96228	3.25734e-15	2.13819e-07	5.68975	0.714588	chr19	919401	chr11	62201016	62323707
cg02938174	PIK3R1	7.96227	3.25768e-15	2.13842e-07	5.14785	0.646531	chr11	34264099	chr5	67511548	67597649
cg03484055	KLF6	-7.96224	3.25835e-15	2.13885e-07	-2.57079	0.322872	chr9	132051564	chr10	3818188	3827473
cg16357878	SIK1	-7.96207	3.26263e-15	2.14166e-07	-7.69449	0.966393	chr11	48009653	chr21	44834395	44847008
cg04988487	SERTAD2	7.96207	3.26279e-15	2.14177e-07	4.43601	0.557143	chr15	57611637	chr2	64858755	64978139
cg01874183	DUSP2	-7.96206	3.26291e-15	2.14185e-07	-6.48251	0.814174	chr8	120548252	chr2	96808905	96811179
cg05017485	AHNAK	-7.96205	3.26332e-15	2.14211e-07	-7.04222	0.884474	chr12	1935062	chr11	62201016	62323707
cg03393444	DUSP2	-7.96204	3.26348e-15	2.14222e-07	-11.3456	1.42496	chr11	47293049	chr2	96808905	96811179
cg16708132	SLC11A2	7.96203	3.26359e-15	2.14229e-07	5.48455	0.688838	chr10	98416789	chr12	51373184	51422349
cg07598341	NCR1	7.96203	3.26375e-15	2.1424e-07	7.37557	0.926343	chr1	44344466	chr19	55417508	55427508
cg25625951	KLF6	-7.96201	3.26425e-15	2.14273e-07	-3.44844	0.433112	chr22	38381518	chr10	3818188	3827473
cg13493333	KLF6	-7.962	3.2644e-15	2.14282e-07	-2.7828	0.349511	chr8	101428073	chr10	3818188	3827473
cg12580228	NCR1	7.96199	3.26469e-15	2.14301e-07	6.37928	0.801217	chr2	37471322	chr19	55417508	55427508
cg15129679	AHNAK	7.96198	3.26509e-15	2.14328e-07	4.92406	0.618447	chr1	85513315	chr11	62201016	62323707
cg05230651	TNFAIP3	-7.96194	3.266e-15	2.14388e-07	-3.19263	0.400987	chr3	188407110	chr6	138188351	138204449
cg26160604	AHNAK	-7.96189	3.26714e-15	2.14462e-07	-5.91973	0.743508	chr22	19602983	chr11	62201016	62323707
cg02618151	CHCHD7	7.96187	3.26786e-15	2.14509e-07	5.39768	0.677941	chr14	105838415	chr8	57124245	57131357
cg20553452	AHNAK	-7.96183	3.26872e-15	2.14566e-07	-5.26309	0.66104	chr4	47751895	chr11	62201016	62323707
cg00757404	CHST2	7.96183	3.26889e-15	2.14577e-07	6.7614	0.849227	chr1	45050279	chr3	142838173	142841800
cg15124782	KLF6	-7.96182	3.26894e-15	2.1458e-07	-2.67002	0.335353	chr3	5288430	chr10	3818188	3827473
cg10059959	TNFAIP3	7.96182	3.26901e-15	2.14585e-07	6.43722	0.808511	chr9	37035381	chr6	138188351	138204449
cg01905905	CCL3	-7.96181	3.26919e-15	2.14597e-07	-5.44283	0.683617	chr1	59799399	chr17	34415602	34417515
cg01919509	CHST2	7.9618	3.26946e-15	2.14614e-07	6.3838	0.801803	chr9	111622249	chr3	142838173	142841800
cg14372281	SERTAD2	-7.96177	3.27023e-15	2.14665e-07	-2.55183	0.32051	chr3	141277039	chr2	64858755	64978139
cg08657671	AHNAK	-7.96173	3.2712e-15	2.14729e-07	-5.28741	0.664103	chr5	175608441	chr11	62201016	62323707
cg10223982	SLC11A2	-7.96169	3.27226e-15	2.14799e-07	-4.31197	0.541589	chr19	4302995	chr12	51373184	51422349
cg05894494	CHST2	-7.96163	3.27389e-15	2.14905e-07	-6.93303	0.870805	chr2	208123082	chr3	142838173	142841800
cg12233426	CHCHD7	7.96162	3.27402e-15	2.14914e-07	5.84622	0.7343	chr1	26906794	chr8	57124245	57131357
cg14642045	CHST2	-7.96162	3.2741e-15	2.14919e-07	-4.46236	0.560484	chr12	109538736	chr3	142838173	142841800
cg25573386	KLF6	-7.96161	3.27443e-15	2.14941e-07	-2.6132	0.328226	chr12	18890579	chr10	3818188	3827473
cg08305942	AHNAK	-7.9616	3.27452e-15	2.14947e-07	-4.5403	0.570274	chr16	79692354	chr11	62201016	62323707
cg15268182	SIK1	-7.9616	3.27452e-15	2.14947e-07	-8.6121	1.0817	chr11	35136848	chr21	44834395	44847008
cg06610978	AHNAK	-7.96159	3.27499e-15	2.14977e-07	-4.63579	0.58227	chr2	114437300	chr11	62201016	62323707
cg20253556	PIK3R1	7.96158	3.27518e-15	2.1499e-07	4.20459	0.52811	chr10	30712431	chr5	67511548	67597649
cg20972969	AHNAK	-7.96156	3.27553e-15	2.15013e-07	-6.46641	0.812203	chr2	113819714	chr11	62201016	62323707
cg27112370	AHNAK	-7.9615	3.27724e-15	2.15125e-07	-13.1744	1.65476	chr7	2354484	chr11	62201016	62323707
cg26204297	DUSP2	-7.96148	3.27769e-15	2.15155e-07	-7.00058	0.879307	chr17	9020180	chr2	96808905	96811179
cg07813445	DUSP2	-7.96143	3.27893e-15	2.15237e-07	-9.17291	1.15217	chr1	175937945	chr2	96808905	96811179
cg19246007	AHNAK	7.96143	3.27895e-15	2.15238e-07	4.71707	0.592491	chr6	56112216	chr11	62201016	62323707
cg13745653	KLF6	-7.96137	3.28056e-15	2.15343e-07	-3.292	0.413497	chr4	159494509	chr10	3818188	3827473
cg00185867	CHST2	-7.96135	3.28104e-15	2.15374e-07	-5.57929	0.700797	chr7	38348929	chr3	142838173	142841800
cg08776660	DUSP2	-7.96135	3.28105e-15	2.15375e-07	-5.71821	0.718246	chr16	1670473	chr2	96808905	96811179
cg15362619	KLF6	7.96133	3.28161e-15	2.15412e-07	1.87748	0.235825	chr2	197036886	chr10	3818188	3827473
cg09973548	AHNAK	7.96129	3.28263e-15	2.15479e-07	8.03307	1.00902	chr7	27208347	chr11	62201016	62323707
cg06357512	HSD17B8	7.96126	3.28336e-15	2.15527e-07	5.00174	0.62826	chr15	99993407	chr6	33172419	33174608
cg13535326	CCL3	7.96122	3.28434e-15	2.15591e-07	6.60177	0.829241	chr13	52754361	chr17	34415602	34417515
cg12279968	SIK1	-7.96121	3.28456e-15	2.15606e-07	-7.59138	0.953546	chr1	3826425	chr21	44834395	44847008
cg10240665	CCL3	7.96121	3.28466e-15	2.15613e-07	6.39802	0.80365	chr12	12681059	chr17	34415602	34417515
cg07217750	DUSP2	-7.9611	3.28746e-15	2.15796e-07	-4.63315	0.581974	chr9	91538680	chr2	96808905	96811179
cg12118784	SIK1	7.96109	3.28773e-15	2.15814e-07	7.23408	0.90868	chr19	47141551	chr21	44834395	44847008
cg11115622	TIPARP	7.96106	3.28825e-15	2.15848e-07	2.85982	0.359226	chr14	65169958	chr3	156391024	156424559
cg12421110	TIPARP	7.96105	3.28869e-15	2.15877e-07	5.26661	0.661548	chr13	42035731	chr3	156391024	156424559
cg04952627	CHST2	-7.96095	3.29121e-15	2.16042e-07	-8.40722	1.05606	chr7	630507	chr3	142838173	142841800
cg26661021	AHNAK	-7.96095	3.29131e-15	2.16049e-07	-6.35128	0.797805	chr3	129266412	chr11	62201016	62323707
cg00500822	SIK1	-7.96094	3.29144e-15	2.16057e-07	-8.93026	1.12176	chr10	11287797	chr21	44834395	44847008
cg04379086	TIPARP	7.96091	3.29231e-15	2.16115e-07	4.99276	0.62716	chr16	75058606	chr3	156391024	156424559
cg26947127	AHNAK	7.96089	3.29261e-15	2.16134e-07	7.22007	0.906942	chr12	12901747	chr11	62201016	62323707
cg14510831	DUSP2	7.96088	3.29301e-15	2.16161e-07	5.39303	0.677442	chr4	15236131	chr2	96808905	96811179
cg08471335	AHNAK	-7.96086	3.29357e-15	2.16197e-07	-3.87371	0.486595	chr22	46685653	chr11	62201016	62323707
cg12407011	NCR1	-7.96084	3.294e-15	2.16226e-07	-7.18007	0.901923	chr8	81499041	chr19	55417508	55427508
cg25950638	AX748345	7.96079	3.29532e-15	2.16312e-07	5.14424	0.646197	chr15	70451935	chr17	4385261	4389648
cg12924767	AHNAK	7.96076	3.29602e-15	2.16358e-07	9.53079	1.19722	chr5	124084564	chr11	62201016	62323707
cg24584387	AHNAK	-7.96076	3.2961e-15	2.16363e-07	-6.30379	0.791858	chr17	71952221	chr11	62201016	62323707
cg27216937	DUSP2	7.96075	3.29622e-15	2.16371e-07	7.52747	0.945573	chr11	6425978	chr2	96808905	96811179
cg02646690	AX748345	7.96068	3.29821e-15	2.16502e-07	4.8958	0.614999	chr5	1499237	chr17	4385261	4389648
cg04376645	KLF6	-7.96066	3.29864e-15	2.1653e-07	-2.66605	0.334903	chr15	67040057	chr10	3818188	3827473	GZMA protein levels (SeqId = 3440-7), IL2RB protein levels (SeqId = 9343-16), GZMK protein levels (SeqId = 9545-156), Incident COPD, C-reactive protein (CRP) levels
cg27467485	DUSP2	7.96063	3.29944e-15	2.16582e-07	6.37597	0.800938	chr10	33440080	chr2	96808905	96811179
cg01080424	CHST2	-7.9606	3.30014e-15	2.16629e-07	-5.35489	0.672675	chr7	6520004	chr3	142838173	142841800
cg09306365	DUSP2	7.9606	3.30026e-15	2.16636e-07	11.6142	1.45896	chr3	61547944	chr2	96808905	96811179
cg08931849	AHNAK	-7.96058	3.30054e-15	2.16655e-07	-7.00775	0.880306	chr3	138174025	chr11	62201016	62323707
cg00333617	CHST2	-7.96058	3.30057e-15	2.16657e-07	-4.44424	0.55828	chr18	13359484	chr3	142838173	142841800
cg17028595	TIPARP	-7.96055	3.3013e-15	2.16705e-07	-5.15808	0.647954	chr10	80725361	chr3	156391024	156424559
cg10372630	SIK1	-7.96052	3.30222e-15	2.16765e-07	-7.37932	0.926989	chr1	23966032	chr21	44834395	44847008
cg00390253	DUSP2	-7.96051	3.30237e-15	2.16775e-07	-6.74258	0.847004	chr3	50241300	chr2	96808905	96811179
cg13681132	TNFAIP3	-7.96049	3.30304e-15	2.16819e-07	-5.12974	0.644401	chr11	18600705	chr6	138188351	138204449
cg10505658	CHST2	7.96048	3.30314e-15	2.16825e-07	6.74372	0.84715	chr17	80084571	chr3	142838173	142841800
cg26043924	AX748345	7.96046	3.30377e-15	2.16867e-07	5.28953	0.664475	chr1	38417021	chr17	4385261	4389648
cg23038000	AHNAK	7.96044	3.30428e-15	2.16901e-07	9.18061	1.15328	chr16	30798800	chr11	62201016	62323707
cg16408794	AX748345	7.96044	3.30432e-15	2.16903e-07	7.02256	0.882183	chr21	27286050	chr17	4385261	4389648
cg07198059	CHST2	7.96038	3.3058e-15	2.17e-07	6.175	0.775717	chr1	159904598	chr3	142838173	142841800
cg27617011	KLF6	-7.96036	3.30633e-15	2.17035e-07	-2.4645	0.309596	chr20	57070142	chr10	3818188	3827473
cg05083839	AHNAK	-7.96035	3.30665e-15	2.17056e-07	-4.30965	0.541389	chr12	6270003	chr11	62201016	62323707
cg07240413	AHNAK	-7.96033	3.30703e-15	2.17081e-07	-3.97786	0.49971	chr10	8145066	chr11	62201016	62323707
cg26827630	SLC11A2	-7.9603	3.30794e-15	2.17141e-07	-8.37032	1.05151	chr1	226907394	chr12	51373184	51422349
cg05101437	DUSP2	-7.96028	3.30843e-15	2.17173e-07	-11.4583	1.43944	chr7	92262970	chr2	96808905	96811179
cg00043771	KLF6	-7.96025	3.30912e-15	2.17218e-07	-3.4164	0.429183	chr16	49958026	chr10	3818188	3827473
cg19521700	KLF6	7.96023	3.30959e-15	2.17249e-07	2.00375	0.251719	chr1	167073595	chr10	3818188	3827473
cg19551485	KLF6	-7.9602	3.31031e-15	2.17296e-07	-2.40388	0.301987	chr3	55693182	chr10	3818188	3827473
cg19119032	DUSP2	7.96018	3.31102e-15	2.17342e-07	5.00329	0.62854	chr18	63418404	chr2	96808905	96811179
cg24476449	AHNAK	-7.96012	3.31257e-15	2.17445e-07	-4.09945	0.514999	chr17	25799212	chr11	62201016	62323707
cg16075597	NCR1	-7.9601	3.31289e-15	2.17466e-07	-6.99423	0.878661	chr3	46981620	chr19	55417508	55427508
cg00394301	DUSP2	-7.96008	3.31349e-15	2.17505e-07	-6.31245	0.793013	chr14	68188284	chr2	96808905	96811179
cg06241689	AHNAK	-7.96007	3.31361e-15	2.17513e-07	-5.35866	0.673192	chr2	231906408	chr11	62201016	62323707
cg27497928	KLF6	-7.96006	3.31404e-15	2.17541e-07	-2.27459	0.28575	chr7	143049069	chr10	3818188	3827473
cg08877463	CHST2	7.96005	3.31415e-15	2.17548e-07	6.6515	0.83561	chr1	17520718	chr3	142838173	142841800
cg05894118	KLF6	-7.96005	3.31431e-15	2.17559e-07	-2.96195	0.372102	chr2	1878311	chr10	3818188	3827473
cg18986218	CHST2	-7.96003	3.31484e-15	2.17593e-07	-9.39205	1.1799	chr14	91225366	chr3	142838173	142841800
cg25644649	AHNAK	-7.96	3.31556e-15	2.17641e-07	-6.84382	0.859776	chr8	145097639	chr11	62201016	62323707
cg22359208	CCL3	-7.95993	3.31743e-15	2.17763e-07	-9.54917	1.19966	chr16	81895412	chr17	34415602	34417515
cg21799005	AHNAK	-7.95992	3.31748e-15	2.17767e-07	-5.83295	0.732789	chr1	65223175	chr11	62201016	62323707
cg04452750	KLF6	-7.95991	3.31785e-15	2.17791e-07	-2.36215	0.296756	chr20	24483088	chr10	3818188	3827473
cg23322489	CHST2	7.9599	3.31821e-15	2.17815e-07	6.8345	0.858616	chr10	25236516	chr3	142838173	142841800
cg12230665	NCR1	-7.95986	3.31903e-15	2.17869e-07	-9.68497	1.21673	chr1	167651178	chr19	55417508	55427508
cg11701471	DUSP2	7.95985	3.31941e-15	2.17893e-07	4.49871	0.565175	chr8	54164051	chr2	96808905	96811179
cg00860722	DUSP2	-7.95984	3.31966e-15	2.1791e-07	-6.04993	0.760057	chr15	43569965	chr2	96808905	96811179
cg00012576	DUSP2	-7.95983	3.32002e-15	2.17933e-07	-5.71244	0.717659	chr13	94568320	chr2	96808905	96811179
cg17334468	DUSP2	-7.95979	3.32101e-15	2.17998e-07	-4.65115	0.584331	chr7	55606341	chr2	96808905	96811179
cg04363555	CHST2	7.95977	3.32145e-15	2.18027e-07	6.75362	0.848469	chr1	62699592	chr3	142838173	142841800
cg08646531	AHNAK	-7.95972	3.32276e-15	2.18113e-07	-6.96129	0.874565	chr3	47578362	chr11	62201016	62323707
cg13822303	KLF6	7.95966	3.32437e-15	2.18219e-07	3.2358	0.406524	chr12	130526930	chr10	3818188	3827473
cg13701310	AHNAK	-7.95962	3.32527e-15	2.18278e-07	-6.62051	0.831762	chr9	110456717	chr11	62201016	62323707
cg01261939	CHST2	-7.95956	3.3269e-15	2.18385e-07	-7.78743	0.978375	chr6	6725157	chr3	142838173	142841800
cg01316113	CHST2	-7.95954	3.32734e-15	2.18414e-07	-6.68189	0.839481	chr17	65780978	chr3	142838173	142841800
cg05799811	SIK1	7.95954	3.32747e-15	2.18422e-07	5.2584	0.660642	chr1	167487396	chr21	44834395	44847008
cg20653009	CHST2	-7.95952	3.3278e-15	2.18444e-07	-6.26303	0.78686	chr17	36204252	chr3	142838173	142841800
cg02850487	AHNAK	7.9595	3.32842e-15	2.18485e-07	6.04602	0.759598	chr17	27044852	chr11	62201016	62323707
cg06922393	CHST2	7.95948	3.32898e-15	2.18522e-07	7.15239	0.898601	chr11	72064370	chr3	142838173	142841800
cg08801804	AHNAK	-7.95945	3.32981e-15	2.18576e-07	-5.4798	0.688464	chr1	244277190	chr11	62201016	62323707
cg06988933	CHST2	7.95941	3.33069e-15	2.18634e-07	6.58856	0.82777	chr11	45699393	chr3	142838173	142841800
cg02816305	AHNAK	-7.95925	3.33483e-15	2.18906e-07	-7.07528	0.888938	chr12	53081781	chr11	62201016	62323707
cg16677191	AX748345	-7.95925	3.33485e-15	2.18907e-07	-4.12026	0.517669	chr5	95159423	chr17	4385261	4389648
cg01206944	DUSP2	-7.95925	3.33502e-15	2.18918e-07	-5.11131	0.642185	chr15	26076321	chr2	96808905	96811179
cg17823943	AHNAK	-7.95924	3.33509e-15	2.18923e-07	-8.82663	1.10898	chr1	228555184	chr11	62201016	62323707
cg24023723	KLF6	-7.95924	3.33524e-15	2.18933e-07	-2.90204	0.364612	chr11	45281512	chr10	3818188	3827473
cg15756763	DUSP2	-7.95923	3.33551e-15	2.1895e-07	-7.74686	0.973318	chr10	72793747	chr2	96808905	96811179
cg05369623	CHST2	-7.95917	3.33707e-15	2.19052e-07	-8.07737	1.01485	chr6	148689065	chr3	142838173	142841800
cg10634728	SIK1	-7.95914	3.33764e-15	2.1909e-07	-13.9637	1.75442	chr19	418906	chr21	44834395	44847008
cg06103064	AX748345	7.95914	3.33772e-15	2.19095e-07	6.00321	0.754254	chr11	64897866	chr17	4385261	4389648
cg20318166	CHST2	-7.95911	3.33844e-15	2.19143e-07	-3.25082	0.40844	chr15	85360664	chr3	142838173	142841800
cg05265015	PIK3R1	7.9591	3.3388e-15	2.19166e-07	3.93376	0.494247	chr10	6190591	chr5	67511548	67597649
cg00786084	SLC11A2	-7.95909	3.339e-15	2.19179e-07	-6.11989	0.768919	chr3	45942460	chr12	51373184	51422349
cg19862334	DUSP2	-7.95907	3.33967e-15	2.19224e-07	-6.02993	0.757617	chr17	37069824	chr2	96808905	96811179
cg04179740	CCL3	7.95902	3.34086e-15	2.19302e-07	4.25815	0.535009	chr10	73516760	chr17	34415602	34417515
cg03989617	TNFAIP3	7.95901	3.34103e-15	2.19313e-07	6.23239	0.783061	chr16	57662541	chr6	138188351	138204449
cg20069203	CCL3	-7.95901	3.34116e-15	2.19321e-07	-4.56043	0.572989	chr3	171860277	chr17	34415602	34417515
cg03297013	AHNAK	-7.95901	3.34117e-15	2.19322e-07	-7.38242	0.927555	chr19	40818648	chr11	62201016	62323707
cg06637924	SIK1	-7.959	3.34143e-15	2.19339e-07	-6.05766	0.761109	chr10	82041278	chr21	44834395	44847008
cg06379754	DUSP2	7.95896	3.34234e-15	2.19398e-07	9.23871	1.16079	chr7	82073573	chr2	96808905	96811179
cg21058458	FAM63A	7.95894	3.34294e-15	2.19438e-07	3.78007	0.474946	chr2	232783546	chr1	150969025	150980851
cg22189544	CHST2	7.95893	3.34313e-15	2.1945e-07	7.64466	0.960514	chr7	73748830	chr3	142838173	142841800
cg26935391	AHNAK	7.95888	3.34458e-15	2.19546e-07	5.01464	0.630069	chr12	50427095	chr11	62201016	62323707
cg05290748	AHNAK	-7.95885	3.34516e-15	2.19584e-07	-4.95	0.621949	chr8	21668909	chr11	62201016	62323707
cg09038998	SERTAD2	-7.95882	3.34592e-15	2.19634e-07	-5.16565	0.649046	chr5	179230698	chr2	64858755	64978139
cg09657969	CHST2	-7.95882	3.34608e-15	2.19644e-07	-8.29306	1.042	chr1	84765130	chr3	142838173	142841800
cg01542384	SIK1	7.95879	3.34675e-15	2.19688e-07	10.1158	1.27102	chr3	50284305	chr21	44834395	44847008
cg09000502	CCL3	-7.95875	3.34777e-15	2.19755e-07	-5.06919	0.636932	chr3	37944377	chr17	34415602	34417515
cg20435896	SIK1	-7.95875	3.34793e-15	2.19766e-07	-7.41318	0.931451	chr4	40632723	chr21	44834395	44847008
cg21699868	KLF6	-7.95874	3.34803e-15	2.19772e-07	-3.32761	0.418107	chr22	35719763	chr10	3818188	3827473
cg04650982	TIPARP	-7.95873	3.34835e-15	2.19793e-07	-4.55109	0.571837	chr6	159430221	chr3	156391024	156424559
cg09506771	KLF6	-7.95869	3.34955e-15	2.19872e-07	-3.10499	0.390138	chr13	75973686	chr10	3818188	3827473
cg23506842	CHST2	7.95868	3.34961e-15	2.19876e-07	6.46724	0.812602	chr1	202130920	chr3	142838173	142841800
cg25251833	KLF6	-7.95865	3.35035e-15	2.19925e-07	-2.26209	0.28423	chr19	3350339	chr10	3818188	3827473
cg00137285	NCR1	-7.95861	3.3514e-15	2.19993e-07	-5.0696	0.636995	chr5	110920753	chr19	55417508	55427508
cg18813599	SLC11A2	-7.95859	3.35215e-15	2.20043e-07	-5.55803	0.69837	chr8	29937472	chr12	51373184	51422349
cg10516975	CHST2	-7.95858	3.35232e-15	2.20054e-07	-13.2345	1.66292	chr20	30457834	chr3	142838173	142841800
cg15422307	DUSP2	-7.9585	3.35433e-15	2.20186e-07	-7.77764	0.977274	chr11	2693503	chr2	96808905	96811179
cg20506347	FAM63A	-7.9585	3.35442e-15	2.20192e-07	-2.90295	0.364761	chr3	71355161	chr1	150969025	150980851
cg09525903	TIPARP	-7.95843	3.35625e-15	2.20312e-07	-6.29417	0.790881	chr19	47644688	chr3	156391024	156424559
cg11199506	DUSP2	-7.9584	3.35696e-15	2.20358e-07	-6.58417	0.827323	chr1	205919667	chr2	96808905	96811179
cg10295773	DUSP2	-7.95834	3.35842e-15	2.20454e-07	-9.18856	1.15458	chr16	79138777	chr2	96808905	96811179
cg23729107	AHNAK	7.95834	3.3586e-15	2.20466e-07	5.79437	0.728088	chr17	6679264	chr11	62201016	62323707
cg13109342	AHNAK	-7.95831	3.35939e-15	2.20518e-07	-6.2143	0.780856	chr22	50694769	chr11	62201016	62323707
cg14874905	SIK1	7.9583	3.35952e-15	2.20526e-07	4.95904	0.623128	chr5	39165082	chr21	44834395	44847008
cg02027349	AHNAK	7.95828	3.36012e-15	2.20566e-07	8.4575	1.06273	chr9	131222418	chr11	62201016	62323707
cg12154976	AHNAK	-7.95827	3.36037e-15	2.20582e-07	-7.11951	0.894605	chr5	179585198	chr11	62201016	62323707
cg11978441	CREM	-7.95826	3.36062e-15	2.20599e-07	-7.21336	0.906399	chr1	7902772	chr10	35415719	35501886
cg04935810	DUSP2	7.95823	3.36149e-15	2.20655e-07	6.79237	0.853503	chr9	128651817	chr2	96808905	96811179
cg24053032	SIK1	7.95818	3.36259e-15	2.20728e-07	6.08903	0.765128	chr15	61022442	chr21	44834395	44847008
cg09159993	SIK1	-7.95817	3.36305e-15	2.20758e-07	-5.93051	0.745211	chr6	71997352	chr21	44834395	44847008
cg07055745	PIK3R1	7.95816	3.36333e-15	2.20776e-07	3.58638	0.450654	chr2	99165662	chr5	67511548	67597649
cg14062468	AHNAK	7.95815	3.36346e-15	2.20785e-07	8.14691	1.02372	chr22	33453893	chr11	62201016	62323707
cg10829592	KLF6	-7.95809	3.36498e-15	2.20884e-07	-2.90868	0.3655	chr5	170912457	chr10	3818188	3827473
cg06376701	AHNAK	-7.95809	3.36503e-15	2.20888e-07	-4.03152	0.506594	chr5	157987172	chr11	62201016	62323707
cg00799963	AHNAK	-7.95808	3.36523e-15	2.20901e-07	-8.93998	1.12338	chr1	40384676	chr11	62201016	62323707
cg09165649	AHNAK	-7.95806	3.36583e-15	2.20941e-07	-6.54523	0.822465	chr9	127295434	chr11	62201016	62323707
cg09650882	AHNAK	-7.95804	3.36635e-15	2.20975e-07	-6.12557	0.769734	chr6	3893168	chr11	62201016	62323707
cg24745495	SERTAD2	-7.95802	3.36675e-15	2.21001e-07	-5.02531	0.631477	chr19	15344239	chr2	64858755	64978139
cg17552471	TIPARP	-7.95802	3.36693e-15	2.21013e-07	-6.07714	0.76365	chr7	4678661	chr3	156391024	156424559
cg06167261	DUSP2	7.95793	3.36931e-15	2.21169e-07	10.2134	1.28343	chr17	1927085	chr2	96808905	96811179
cg18143940	AHNAK	-7.95792	3.36956e-15	2.21186e-07	-5.20806	0.654451	chr2	72111267	chr11	62201016	62323707
cg12548580	AHNAK	-7.9579	3.3699e-15	2.21208e-07	-6.40371	0.804698	chr15	102224790	chr11	62201016	62323707
cg19511605	DUSP2	-7.9578	3.37269e-15	2.21391e-07	-8.24215	1.03573	chr16	9043611	chr2	96808905	96811179
cg13567205	CHST2	7.95779	3.37285e-15	2.21401e-07	7.15623	0.899274	chr9	137727338	chr3	142838173	142841800
cg24787130	AHNAK	-7.95777	3.37354e-15	2.21447e-07	-4.98548	0.626492	chr5	146948683	chr11	62201016	62323707
cg20558320	CHCHD7	-7.95772	3.37467e-15	2.21521e-07	-2.43248	0.305676	chr2	235210313	chr8	57124245	57131357
cg05440380	AHNAK	-7.95771	3.37496e-15	2.2154e-07	-5.03211	0.632356	chr3	38995959	chr11	62201016	62323707
cg00809267	KLF6	-7.9577	3.37537e-15	2.21567e-07	-2.70847	0.340359	chr18	55816433	chr10	3818188	3827473
cg19676502	TNFAIP3	7.95769	3.37563e-15	2.21584e-07	4.92926	0.619434	chr14	50438151	chr6	138188351	138204449
cg06631916	CCL3	7.95768	3.37569e-15	2.21588e-07	6.25877	0.786507	chr18	60826611	chr17	34415602	34417515
cg15357365	AHNAK	-7.95768	3.37575e-15	2.21592e-07	-5.00553	0.629019	chr9	78594482	chr11	62201016	62323707
cg09284526	SIK1	-7.95768	3.37585e-15	2.21598e-07	-4.57902	0.575422	chr16	57681269	chr21	44834395	44847008
cg24835232	DUSP2	-7.95767	3.37612e-15	2.21616e-07	-6.98793	0.878138	chr6	24165957	chr2	96808905	96811179
cg21584396	NCR1	7.95766	3.37631e-15	2.21628e-07	6.32161	0.794406	chr11	73708631	chr19	55417508	55427508
cg16345972	AHNAK	-7.95762	3.37736e-15	2.21697e-07	-5.40765	0.679557	chr6	161829484	chr11	62201016	62323707
cg04217016	KLF6	-7.95759	3.37815e-15	2.21749e-07	-2.40029	0.301635	chr1	201305661	chr10	3818188	3827473
cg20518151	AHNAK	-7.95758	3.37837e-15	2.21764e-07	-8.61163	1.08219	chr7	93571894	chr11	62201016	62323707
cg06562246	TNFAIP3	-7.95757	3.37866e-15	2.21783e-07	-6.83597	0.859053	chr17	34309577	chr6	138188351	138204449	HIV infection, Sex, Rheumatoid arthritis, Tissue, age
cg22355517	KLF6	7.95757	3.37868e-15	2.21784e-07	2.23086	0.280344	chr12	20522674	chr10	3818188	3827473
cg27419824	AHNAK	-7.95756	3.37889e-15	2.21798e-07	-3.64152	0.457617	chr16	3168747	chr11	62201016	62323707
cg14473924	KLF6	7.95756	3.37905e-15	2.21808e-07	1.71978	0.216119	chr3	73674170	chr10	3818188	3827473
cg22748799	DUSP2	7.95746	3.38144e-15	2.21965e-07	5.93564	0.745921	chr19	58570790	chr2	96808905	96811179
cg06975048	DUSP2	7.95744	3.38201e-15	2.22002e-07	7.15087	0.89864	chr17	7826155	chr2	96808905	96811179
cg16928046	TIPARP	-7.95743	3.38244e-15	2.22031e-07	-5.82439	0.731944	chr17	45812243	chr3	156391024	156424559
cg06866816	CHST2	-7.95741	3.38274e-15	2.22051e-07	-7.40875	0.93105	chr17	76333705	chr3	142838173	142841800
cg14461434	AHNAK	-7.9574	3.38316e-15	2.22078e-07	-8.99959	1.13097	chr3	137728126	chr11	62201016	62323707
cg26009582	CHCHD7	7.95738	3.38359e-15	2.22106e-07	5.01244	0.629911	chr2	216866147	chr8	57124245	57131357
cg03596635	AHNAK	7.95737	3.38379e-15	2.2212e-07	6.12601	0.769853	chr3	127393517	chr11	62201016	62323707
cg26399994	TNFAIP3	-7.95737	3.38385e-15	2.22124e-07	-4.10629	0.516036	chr1	198649046	chr6	138188351	138204449
cg03595787	DUSP2	-7.95737	3.38401e-15	2.22134e-07	-6.63689	0.834056	chr9	132110333	chr2	96808905	96811179
cg04255037	SERTAD2	7.95726	3.38676e-15	2.22314e-07	3.36822	0.423289	chr12	95034515	chr2	64858755	64978139
cg14538231	TIPARP	-7.95724	3.38733e-15	2.22352e-07	-4.82957	0.60694	chr17	10021253	chr3	156391024	156424559
cg17180678	AHNAK	7.95718	3.38892e-15	2.22456e-07	5.71422	0.718121	chr15	89915003	chr11	62201016	62323707
cg01579195	KLF6	-7.95717	3.38906e-15	2.22466e-07	-3.31317	0.416375	chr3	194688630	chr10	3818188	3827473
cg02482159	DUSP2	-7.95715	3.38978e-15	2.22513e-07	-6.45679	0.811446	chr16	89290099	chr2	96808905	96811179
cg08628757	KLF6	7.9571	3.39092e-15	2.22588e-07	2.57924	0.324144	chr8	144938596	chr10	3818188	3827473
cg03884972	DUSP2	-7.95707	3.39181e-15	2.22646e-07	-7.63328	0.959308	chr17	54858161	chr2	96808905	96811179
cg23891996	CHST2	-7.95704	3.39267e-15	2.22702e-07	-6.95179	0.873665	chr19	9517858	chr3	142838173	142841800
cg27596513	CHST2	-7.95703	3.39283e-15	2.22713e-07	-6.67481	0.838857	chr5	66391438	chr3	142838173	142841800
cg16871328	TNFAIP3	-7.95702	3.39316e-15	2.22735e-07	-5.27428	0.662847	chr16	57622905	chr6	138188351	138204449
cg05862438	NCR1	-7.95694	3.39515e-15	2.22865e-07	-6.65531	0.836415	chr7	142920096	chr19	55417508	55427508
cg19528789	DUSP2	-7.95693	3.39554e-15	2.22891e-07	-6.78829	0.85313	chr1	12232415	chr2	96808905	96811179
cg11025471	NCR1	-7.95678	3.39948e-15	2.23149e-07	-7.3234	0.920397	chr1	181088853	chr19	55417508	55427508
cg19846353	DUSP2	-7.95677	3.39962e-15	2.23159e-07	-6.69335	0.841215	chr11	119585587	chr2	96808905	96811179
cg26096338	DUSP2	-7.95676	3.40004e-15	2.23186e-07	-7.22246	0.907714	chr5	98129982	chr2	96808905	96811179
cg26507630	SIK1	-7.95671	3.40126e-15	2.23266e-07	-8.34893	1.04929	chr2	131112519	chr21	44834395	44847008
cg19397679	CHST2	7.95667	3.40225e-15	2.23331e-07	6.54157	0.822148	chr15	57079231	chr3	142838173	142841800
cg06333957	AHNAK	7.95666	3.40262e-15	2.23356e-07	8.4981	1.06805	chr20	50721551	chr11	62201016	62323707
cg18001332	SIK1	-7.95665	3.40275e-15	2.23364e-07	-10.5805	1.32977	chr6	30476108	chr21	44834395	44847008
cg03192598	DUSP2	7.95665	3.40286e-15	2.23371e-07	2.80549	0.352596	chr19	12305854	chr2	96808905	96811179
cg21580797	AHNAK	-7.95652	3.40635e-15	2.236e-07	-6.2133	0.780907	chr13	96004438	chr11	62201016	62323707
cg21184074	NCR1	7.95651	3.40651e-15	2.23611e-07	7.16465	0.900477	chr15	76473995	chr19	55417508	55427508
cg06393679	CCL3	-7.9565	3.40683e-15	2.23632e-07	-8.79018	1.10478	chr7	7140086	chr17	34415602	34417515
cg06852395	AHNAK	-7.95649	3.40702e-15	2.23644e-07	-5.36059	0.673738	chr17	7478131	chr11	62201016	62323707
cg17220933	CCL3	7.95647	3.40767e-15	2.23687e-07	6.02853	0.757689	chr1	206729613	chr17	34415602	34417515
cg19893585	DUSP2	7.95644	3.40829e-15	2.23728e-07	4.06379	0.510754	chr8	145025064	chr2	96808905	96811179
cg18273840	AHNAK	7.95641	3.40929e-15	2.23793e-07	2.7329	0.343484	chr5	45695643	chr11	62201016	62323707
cg07301793	DUSP2	-7.95639	3.40971e-15	2.23821e-07	-4.70496	0.591344	chr3	167631492	chr2	96808905	96811179
cg04379086	KLF6	7.95636	3.41058e-15	2.23878e-07	2.47452	0.311011	chr16	75058606	chr10	3818188	3827473
cg10499126	TIPARP	-7.95634	3.41106e-15	2.23909e-07	-3.82646	0.480932	chr2	47137142	chr3	156391024	156424559
cg09213696	NCR1	7.95634	3.41107e-15	2.2391e-07	7.16545	0.900597	chr1	206642954	chr19	55417508	55427508
cg17766305	SERTAD2	-7.95622	3.4143e-15	2.24122e-07	-2.67409	0.3361	chr10	90147030	chr2	64858755	64978139
cg09722979	AHNAK	-7.95617	3.41553e-15	2.24203e-07	-5.7905	0.7278	chr12	31158998	chr11	62201016	62323707
cg24318728	DUSP2	-7.95614	3.41646e-15	2.24264e-07	-5.83523	0.733425	chr17	39649283	chr2	96808905	96811179
cg02683307	CHST2	7.95613	3.41672e-15	2.24281e-07	7.50354	0.943115	chr19	54903329	chr3	142838173	142841800
cg22571135	DUSP2	-7.95608	3.41794e-15	2.24361e-07	-3.40146	0.427529	chr7	55377050	chr2	96808905	96811179
cg23735745	CHST2	-7.95606	3.41846e-15	2.24395e-07	-5.60885	0.704979	chr1	230248121	chr3	142838173	142841800
cg10854528	PIK3R1	7.95602	3.41952e-15	2.24465e-07	4.97791	0.625679	chr2	54855934	chr5	67511548	67597649
cg01565936	SIK1	-7.95597	3.42096e-15	2.24559e-07	-8.60389	1.08144	chr13	46954637	chr21	44834395	44847008
cg10614370	CCL3	-7.95596	3.42111e-15	2.24569e-07	-6.70364	0.842593	chr20	20188812	chr17	34415602	34417515
cg17751774	AHNAK	7.95596	3.42115e-15	2.24572e-07	5.75565	0.723439	chr22	31625914	chr11	62201016	62323707
cg09752223	DUSP2	-7.95592	3.42218e-15	2.24639e-07	-6.80703	0.855593	chr19	15281200	chr2	96808905	96811179
cg08750946	KLF6	-7.9559	3.42273e-15	2.24676e-07	-2.64773	0.332801	chr11	14358847	chr10	3818188	3827473
cg09664215	SIK1	7.95589	3.4229e-15	2.24687e-07	9.81956	1.23425	chr1	158325254	chr21	44834395	44847008
cg25226092	AHNAK	-7.95589	3.42298e-15	2.24692e-07	-6.50781	0.817986	chr3	39508863	chr11	62201016	62323707
cg10858945	LAIR1	-7.95588	3.4232e-15	2.24707e-07	-5.25321	0.660293	chr10	116528318	chr19	54865362	54882165
cg19908615	DUSP2	-7.95588	3.42323e-15	2.24709e-07	-5.90956	0.742792	chr11	61270498	chr2	96808905	96811179	TNFRSF17 protein levels (SeqId = 2665-26), GZMK protein levels (SeqId = 9545-156), Incident Type 2 Diabetes, Prevalent Type 2 Diabetes (Self-report), C-reactive protein (CRP) levels
cg13985446	KLF6	-7.95588	3.42334e-15	2.24716e-07	-2.16597	0.272248	chr9	99452347	chr10	3818188	3827473
cg16431978	DUSP2	-7.95584	3.42428e-15	2.24777e-07	-6.39765	0.804145	chr21	31797932	chr2	96808905	96811179
cg07525077	AHNAK	-7.95579	3.42571e-15	2.24871e-07	-4.58155	0.575876	chr14	21359943	chr11	62201016	62323707
cg12827595	DUSP2	-7.95578	3.42589e-15	2.24883e-07	-6.73046	0.845983	chr12	95013001	chr2	96808905	96811179
cg16069639	SIK1	-7.95577	3.42607e-15	2.24895e-07	-8.03469	1.00992	chr14	95700360	chr21	44834395	44847008
cg14434498	AHNAK	-7.95575	3.42679e-15	2.24942e-07	-6.6937	0.841367	chr16	16284015	chr11	62201016	62323707
cg19090861	CHCHD7	-7.95569	3.42823e-15	2.25036e-07	-4.86663	0.611717	chr11	66085958	chr8	57124245	57131357
cg17154542	DUSP2	7.95565	3.42929e-15	2.25106e-07	7.65723	0.962489	chr10	103815129	chr2	96808905	96811179
cg14751182	FAM63A	-7.95565	3.42948e-15	2.25119e-07	-2.64604	0.3326	chr22	41613712	chr1	150969025	150980851
cg15550398	AHNAK	7.95564	3.42964e-15	2.25129e-07	5.31664	0.668286	chr2	241937868	chr11	62201016	62323707
cg13680423	AHNAK	-7.95554	3.43231e-15	2.25305e-07	-4.31521	0.542415	chr4	122502303	chr11	62201016	62323707
cg03914662	CHST2	-7.95553	3.43252e-15	2.25318e-07	-6.72939	0.845875	chr11	65910130	chr3	142838173	142841800
cg02030654	CHST2	-7.95552	3.43276e-15	2.25334e-07	-9.16439	1.15195	chr10	13841657	chr3	142838173	142841800
cg10779126	DUSP2	7.95541	3.43589e-15	2.25539e-07	4.41958	0.555544	chr10	61632237	chr2	96808905	96811179
cg00884731	DUSP2	7.9554	3.43597e-15	2.25545e-07	3.2659	0.410526	chr9	85678133	chr2	96808905	96811179
cg01777388	DUSP2	-7.95539	3.43625e-15	2.25563e-07	-6.36004	0.799463	chr16	55423524	chr2	96808905	96811179
cg06982937	PIK3R1	7.95537	3.43696e-15	2.25609e-07	4.62664	0.581574	chr1	165723161	chr5	67511548	67597649
cg21538115	AHNAK	-7.95536	3.43701e-15	2.25613e-07	-6.80575	0.855492	chr20	19230758	chr11	62201016	62323707
cg06195376	NCR1	-7.95533	3.43776e-15	2.25662e-07	-12.3988	1.55855	chr7	969390	chr19	55417508	55427508
cg15140953	KLF6	-7.95532	3.43819e-15	2.25691e-07	-2.65265	0.333444	chr4	172572589	chr10	3818188	3827473
cg10165241	CHCHD7	7.95531	3.43839e-15	2.25703e-07	4.60637	0.579031	chr19	4709493	chr8	57124245	57131357
cg26485890	KLF6	7.95531	3.43849e-15	2.2571e-07	3.23469	0.406608	chr9	16869624	chr10	3818188	3827473
cg27482571	CCL3	-7.95531	3.43854e-15	2.25713e-07	-7.96885	1.0017	chr12	42479554	chr17	34415602	34417515
cg06365118	DUSP2	-7.9553	3.43864e-15	2.2572e-07	-6.31954	0.794381	chr11	8795728	chr2	96808905	96811179
cg03728674	KLF6	-7.95528	3.43925e-15	2.2576e-07	-2.13615	0.268519	chr16	88485656	chr10	3818188	3827473
cg01423911	KLF6	7.95524	3.44021e-15	2.25823e-07	1.52095	0.191188	chr7	105751557	chr10	3818188	3827473
cg17492693	AX748345	7.95522	3.44073e-15	2.25857e-07	6.26394	0.7874	chr4	670734	chr17	4385261	4389648
cg01081096	KLF6	-7.95522	3.44076e-15	2.25859e-07	-2.73885	0.344283	chr7	150721518	chr10	3818188	3827473
cg09739014	TIPARP	-7.95521	3.44122e-15	2.25889e-07	-5.14448	0.646681	chr15	29248123	chr3	156391024	156424559
cg20369204	TIPARP	7.95514	3.44298e-15	2.26005e-07	6.62448	0.83273	chr8	92053404	chr3	156391024	156424559
cg27057797	AHNAK	-7.95513	3.44314e-15	2.26015e-07	-4.22709	0.531367	chr20	19569677	chr11	62201016	62323707
cg08667706	CCL3	-7.95511	3.44368e-15	2.26051e-07	-5.36795	0.67478	chr11	17186637	chr17	34415602	34417515
cg14384158	KLF6	7.95505	3.44526e-15	2.26154e-07	1.26645	0.159201	chr9	140348828	chr10	3818188	3827473
cg20533403	PIK3R1	7.95501	3.44637e-15	2.26227e-07	3.05763	0.384366	chr6	131689849	chr5	67511548	67597649
cg13715742	NCR1	-7.95498	3.44734e-15	2.26291e-07	-16.5999	2.08673	chr17	20193403	chr19	55417508	55427508
cg27106513	AHNAK	7.95496	3.44767e-15	2.26312e-07	6.31536	0.793889	chr8	54790372	chr11	62201016	62323707
cg04177251	AX748345	7.95496	3.4477e-15	2.26315e-07	5.33943	0.671208	chr4	8193123	chr17	4385261	4389648
cg11583802	DUSP2	-7.95496	3.44789e-15	2.26327e-07	-8.35712	1.05056	chr13	36916913	chr2	96808905	96811179
cg09047214	CHCHD7	7.95494	3.44822e-15	2.26349e-07	6.5549	0.824004	chr15	101688732	chr8	57124245	57131357
cg16494471	AHNAK	-7.95493	3.44861e-15	2.26375e-07	-6.78894	0.853425	chr3	193748385	chr11	62201016	62323707
cg08486903	NCR1	7.9549	3.44951e-15	2.26433e-07	7.1202	0.895072	chr7	98739496	chr19	55417508	55427508
cg17968257	DUSP2	-7.95489	3.44958e-15	2.26438e-07	-6.94291	0.872785	chr10	81369580	chr2	96808905	96811179
cg18736281	CHCHD7	7.95486	3.45048e-15	2.26497e-07	4.85315	0.610086	chr3	17096966	chr8	57124245	57131357
cg10977731	SIK1	-7.95486	3.45052e-15	2.26499e-07	-6.38023	0.802055	chr8	27266693	chr21	44834395	44847008
cg24112988	DUSP2	-7.95483	3.45138e-15	2.26556e-07	-6.57163	0.826119	chr9	120598208	chr2	96808905	96811179
cg25673720	NCR1	7.9548	3.45208e-15	2.26602e-07	6.2062	0.780183	chr17	74188601	chr19	55417508	55427508
cg18848446	DUSP2	-7.95475	3.45349e-15	2.26695e-07	-5.93182	0.745695	chr14	21030132	chr2	96808905	96811179
cg17424516	TNFAIP3	-7.95473	3.4538e-15	2.26715e-07	-4.11042	0.516726	chr14	64458783	chr6	138188351	138204449
cg16477774	SERTAD2	-7.95469	3.45505e-15	2.26797e-07	-2.06186	0.259201	chr11	65325249	chr2	64858755	64978139
cg08066631	DUSP2	-7.95469	3.45512e-15	2.26801e-07	-8.84952	1.11249	chr11	2850353	chr2	96808905	96811179
cg02650017	ASF1B	7.95468	3.45517e-15	2.26805e-07	9.4784	1.19155	chr17	47301614	chr19	14230321	14247768
cg09837911	NCR1	7.95467	3.45564e-15	2.26836e-07	4.30529	0.541228	chr17	75931245	chr19	55417508	55427508
cg21358380	CCL3	7.95466	3.45568e-15	2.26838e-07	6.76227	0.850101	chr2	70353785	chr17	34415602	34417515
cg14484016	SERTAD2	-7.95464	3.45631e-15	2.2688e-07	-4.82107	0.60607	chr1	180915632	chr2	64858755	64978139
cg07699300	KLF6	-7.95463	3.45653e-15	2.26894e-07	-2.54983	0.320546	chr15	29392964	chr10	3818188	3827473
cg04669022	SIK1	-7.95463	3.45669e-15	2.26905e-07	-7.79443	0.979861	chr6	4789657	chr21	44834395	44847008
cg08872742	AHNAK	-7.95461	3.45704e-15	2.26928e-07	-6.53012	0.820922	chr16	66400320	chr11	62201016	62323707
cg08154048	DUSP2	-7.95461	3.45711e-15	2.26933e-07	-5.4652	0.687048	chr7	105447488	chr2	96808905	96811179
cg24465943	CHST2	-7.9546	3.45733e-15	2.26947e-07	-7.18436	0.903171	chr1	161185061	chr3	142838173	142841800
cg12129499	KLF6	-7.9546	3.45752e-15	2.26959e-07	-2.96605	0.372873	chr3	193781601	chr10	3818188	3827473
cg10047458	AHNAK	-7.95456	3.4585e-15	2.27024e-07	-6.70218	0.842558	chr15	31567832	chr11	62201016	62323707
cg05858657	TNFAIP3	-7.95451	3.45979e-15	2.27108e-07	-5.79644	0.728698	chr11	19298660	chr6	138188351	138204449
cg11407606	NCR1	-7.9545	3.45998e-15	2.27121e-07	-4.74537	0.596564	chr16	85137527	chr19	55417508	55427508
cg09144685	AHNAK	-7.9545	3.46006e-15	2.27126e-07	-5.63074	0.707868	chr8	121637280	chr11	62201016	62323707
cg21740960	AHNAK	-7.95448	3.4607e-15	2.27168e-07	-5.04399	0.634108	chr6	139236178	chr11	62201016	62323707
cg27621984	TNFAIP3	7.95445	3.46144e-15	2.27217e-07	4.3788	0.550485	chr11	77914501	chr6	138188351	138204449
cg01563309	LAIR1	7.95443	3.46199e-15	2.27253e-07	5.5986	0.703835	chr18	21552432	chr19	54865362	54882165
cg02219601	CHCHD7	7.95432	3.46486e-15	2.27441e-07	5.55281	0.698087	chr14	35835511	chr8	57124245	57131357
cg00917181	DUSP2	-7.95432	3.46498e-15	2.27449e-07	-7.23908	0.910082	chr17	76925901	chr2	96808905	96811179
cg00040592	CHST2	7.9543	3.46557e-15	2.27488e-07	7.48523	0.94103	chr5	145317425	chr3	142838173	142841800
cg18558395	CHST2	7.95426	3.46658e-15	2.27554e-07	7.54187	0.948155	chr5	134820600	chr3	142838173	142841800
cg06944418	CHST2	-7.95425	3.46683e-15	2.27571e-07	-10.3808	1.30506	chr1	210863749	chr3	142838173	142841800
cg19045353	CHST2	7.95424	3.46711e-15	2.27589e-07	5.00889	0.629713	chr9	37954074	chr3	142838173	142841800
cg05280501	PIK3R1	7.95418	3.46876e-15	2.27697e-07	4.02518	0.506047	chr9	80130342	chr5	67511548	67597649
cg14664530	KLF6	-7.95416	3.46923e-15	2.27728e-07	-3.15546	0.396706	chr1	16076951	chr10	3818188	3827473
cg10707875	KLF6	-7.95414	3.46967e-15	2.27757e-07	-1.81463	0.228136	chr11	117879502	chr10	3818188	3827473
cg03047616	AHNAK	-7.95413	3.47006e-15	2.27782e-07	-6.65409	0.836558	chr2	230281966	chr11	62201016	62323707
cg22894424	AHNAK	-7.9541	3.47088e-15	2.27837e-07	-8.56132	1.07634	chr3	38501059	chr11	62201016	62323707
cg19229566	DUSP2	7.9541	3.47096e-15	2.27842e-07	9.69095	1.21836	chr15	75640734	chr2	96808905	96811179
cg26244013	CHST2	7.95409	3.47115e-15	2.27854e-07	6.94344	0.87294	chr12	6470176	chr3	142838173	142841800
cg27409130	KLF6	-7.95409	3.47116e-15	2.27854e-07	-2.63691	0.331516	chr2	41024442	chr10	3818188	3827473
cg24095592	DUSP2	7.95408	3.47138e-15	2.27869e-07	9.73195	1.22352	chr17	46633202	chr2	96808905	96811179
cg11199270	CHST2	-7.95404	3.47237e-15	2.27934e-07	-5.84602	0.734975	chr6	158251605	chr3	142838173	142841800
cg21658932	AHNAK	7.95401	3.47321e-15	2.27989e-07	5.16535	0.649401	chr4	2966225	chr11	62201016	62323707
cg05924780	NCR1	-7.954	3.47361e-15	2.28016e-07	-9.63182	1.21094	chr12	6745524	chr19	55417508	55427508
cg27586207	KLF6	-7.95398	3.47422e-15	2.28055e-07	-2.91309	0.366244	chr1	153666106	chr10	3818188	3827473
cg27378899	KLF6	-7.95396	3.47458e-15	2.28079e-07	-2.71199	0.340961	chr1	62696669	chr10	3818188	3827473
cg01834776	AHNAK	-7.95396	3.4747e-15	2.28087e-07	-9.03605	1.13604	chr14	24898905	chr11	62201016	62323707
cg26482939	KLF6	7.95393	3.47534e-15	2.28129e-07	1.5516	0.195073	chr19	3136710	chr10	3818188	3827473
cg10706843	PIK3R1	7.95392	3.47578e-15	2.28158e-07	3.61554	0.454561	chr2	128335454	chr5	67511548	67597649
cg12829141	DUSP2	7.95391	3.47598e-15	2.28171e-07	8.26458	1.03906	chr7	128000780	chr2	96808905	96811179
cg16773649	DUSP2	-7.95385	3.47756e-15	2.28275e-07	-9.85935	1.23957	chr8	126582732	chr2	96808905	96811179
cg08762253	AHNAK	-7.95381	3.47866e-15	2.28347e-07	-3.8684	0.486358	chrX	103031565	chr11	62201016	62323707
cg22178694	AHNAK	-7.95379	3.47931e-15	2.2839e-07	-5.52042	0.694062	chr7	47583286	chr11	62201016	62323707
cg26631131	TNFAIP3	-7.9537	3.48156e-15	2.28537e-07	-3.70184	0.465424	chr19	45240591	chr6	138188351	138204449
cg07217954	CHST2	-7.95368	3.48225e-15	2.28583e-07	-3.93697	0.494988	chr7	1067459	chr3	142838173	142841800
cg08494286	SIK1	-7.95366	3.48261e-15	2.28606e-07	-5.08852	0.639771	chr8	56887941	chr21	44834395	44847008
cg15705175	NCR1	-7.95365	3.48305e-15	2.28635e-07	-9.16871	1.15277	chr10	135073499	chr19	55417508	55427508
cg20967681	AHNAK	7.9536	3.48441e-15	2.28724e-07	5.3726	0.675493	chr10	116259758	chr11	62201016	62323707
cg20052923	AHNAK	-7.95357	3.48522e-15	2.28777e-07	-5.64901	0.710248	chr1	203028185	chr11	62201016	62323707	LMAN2L protein levels (SeqId = 8013-9)
cg06148273	CRIP1	-7.95354	3.48609e-15	2.28835e-07	-4.37229	0.549729	chr5	82602600	chr14	105952654	105955284
cg07917632	DUSP2	7.95346	3.488e-15	2.2896e-07	6.48522	0.815396	chr8	130382986	chr2	96808905	96811179
cg17009333	DUSP2	-7.9534	3.48972e-15	2.29073e-07	-5.65675	0.711236	chr5	177832242	chr2	96808905	96811179
cg26166555	DUSP2	-7.95339	3.48997e-15	2.29089e-07	-7.24905	0.911441	chr4	55382869	chr2	96808905	96811179
cg12339795	AHNAK	-7.95337	3.49047e-15	2.29122e-07	-5.57632	0.701127	chr8	82673320	chr11	62201016	62323707
cg17349544	CHCHD7	-7.95334	3.49124e-15	2.29173e-07	-3.54446	0.445657	chr20	45179234	chr8	57124245	57131357
cg07822775	DUSP2	-7.95333	3.49166e-15	2.29201e-07	-8.66	1.08885	chr15	101948657	chr2	96808905	96811179
cg17736671	SIK1	7.95332	3.49183e-15	2.29212e-07	8.63145	1.08526	chr1	148601198	chr21	44834395	44847008
cg16469223	DUSP2	-7.95328	3.49309e-15	2.29294e-07	-8.83557	1.11093	chr3	184095245	chr2	96808905	96811179
cg18262544	AX748345	7.95325	3.49386e-15	2.29345e-07	5.87872	0.739159	chr21	44733200	chr17	4385261	4389648
cg05022126	KLF6	-7.95322	3.4945e-15	2.29387e-07	-3.38274	0.425329	chr9	133240180	chr10	3818188	3827473
cg17027262	AHNAK	-7.95322	3.49464e-15	2.29396e-07	-9.30759	1.17029	chr5	169704214	chr11	62201016	62323707
cg02351277	PDCD4-AS1	7.95318	3.49561e-15	2.29459e-07	4.14833	0.521593	chr3	177397780	chr10	112629626	112631991
cg21875330	KLF6	7.95316	3.49633e-15	2.29507e-07	3.31362	0.416642	chr14	37127874	chr10	3818188	3827473
cg08864105	PIK3R1	-7.95316	3.49634e-15	2.29508e-07	-3.15587	0.396807	chr1	111743020	chr5	67511548	67597649
cg09000502	SLC11A2	7.95312	3.49728e-15	2.29569e-07	4.80487	0.604149	chr3	37944377	chr12	51373184	51422349
cg22242238	KLF6	-7.95312	3.49734e-15	2.29573e-07	-3.18269	0.400181	chr2	25313855	chr10	3818188	3827473
cg13886180	DUSP2	-7.95305	3.49925e-15	2.29698e-07	-8.39458	1.05552	chr18	24283977	chr2	96808905	96811179
cg16972619	KLF6	-7.95291	3.50307e-15	2.29949e-07	-2.72656	0.342838	chr12	28078288	chr10	3818188	3827473
cg02785458	CHST2	7.9529	3.50319e-15	2.29957e-07	7.35567	0.924904	chr2	111147850	chr3	142838173	142841800
cg12255554	TMEM2	-7.95286	3.50433e-15	2.30032e-07	-4.40903	0.554395	chr20	55982978	chr9	74298282	74431606
cg22253251	CHCHD7	7.95285	3.50469e-15	2.30056e-07	3.5214	0.442784	chr17	47481118	chr8	57124245	57131357
cg02706766	SIK1	-7.95283	3.50528e-15	2.30094e-07	-5.52441	0.694647	chr2	216866465	chr21	44834395	44847008
cg16798669	DUSP2	-7.9528	3.50598e-15	2.3014e-07	-10.17	1.2788	chr16	50658973	chr2	96808905	96811179
cg20682981	KLF6	7.95278	3.50654e-15	2.30177e-07	2.97183	0.373685	chr17	1962627	chr10	3818188	3827473
cg12135543	TIPARP	-7.95276	3.50701e-15	2.30208e-07	-3.41154	0.428976	chr7	26428126	chr3	156391024	156424559
cg16417028	SIK1	7.95276	3.50711e-15	2.30215e-07	6.00825	0.755492	chr1	207070825	chr21	44834395	44847008
cg16696666	CHST2	7.95276	3.5072e-15	2.3022e-07	6.78726	0.853447	chr5	132591019	chr3	142838173	142841800
cg25273381	KLF6	-7.95265	3.51015e-15	2.30414e-07	-1.35746	0.170693	chr1	108479606	chr10	3818188	3827473
cg03757240	DUSP2	-7.95264	3.51036e-15	2.30428e-07	-8.44542	1.06196	chr21	45898522	chr2	96808905	96811179
cg23507744	AHNAK	-7.9526	3.51149e-15	2.30502e-07	-7.8017	0.981025	chr1	33943848	chr11	62201016	62323707
cg08300296	NCR1	-7.9526	3.5116e-15	2.30509e-07	-8.71745	1.09618	chr16	4444972	chr19	55417508	55427508
cg02607176	DUSP2	-7.95258	3.51208e-15	2.30541e-07	-11.5408	1.4512	chr10	45850164	chr2	96808905	96811179
cg02315315	TIPARP	-7.95257	3.5122e-15	2.30549e-07	-4.85526	0.610527	chr2	47055138	chr3	156391024	156424559
cg08991794	CHCHD7	-7.95256	3.51245e-15	2.30565e-07	-4.61074	0.57978	chr17	3674741	chr8	57124245	57131357
cg23252183	AHNAK	-7.95255	3.5128e-15	2.30588e-07	-6.93228	0.871705	chr8	24176532	chr11	62201016	62323707
cg18690618	AHNAK	-7.9525	3.51421e-15	2.3068e-07	-6.5304	0.821176	chr16	4259454	chr11	62201016	62323707
cg21071620	CHST2	7.95247	3.51498e-15	2.30731e-07	8.65279	1.08806	chr1	36994109	chr3	142838173	142841800
cg17400014	DUSP2	-7.95246	3.51532e-15	2.30754e-07	-6.00138	0.754657	chr10	89557522	chr2	96808905	96811179
cg11726288	DUSP2	7.95245	3.51546e-15	2.30763e-07	6.13144	0.771012	chr1	11902283	chr2	96808905	96811179
cg06496222	CHST2	-7.95242	3.51634e-15	2.3082e-07	-10.6205	1.33551	chr16	57181668	chr3	142838173	142841800
cg10113527	PIK3R1	-7.95241	3.51652e-15	2.30832e-07	-3.02298	0.380134	chr9	134109740	chr5	67511548	67597649
cg06271237	NCR1	-7.95238	3.51739e-15	2.30889e-07	-7.12502	0.89596	chr6	144263369	chr19	55417508	55427508
cg16572540	CHST2	-7.95236	3.51789e-15	2.30922e-07	-7.33714	0.922636	chr19	13947229	chr3	142838173	142841800
cg00638021	KLF6	-7.95236	3.51807e-15	2.30934e-07	-3.5223	0.442925	chr17	48267062	chr10	3818188	3827473
cg05202657	SIK1	-7.95235	3.51814e-15	2.30939e-07	-10.4125	1.30936	chr8	61613130	chr21	44834395	44847008
cg25150026	PIK3R1	7.95232	3.51913e-15	2.31004e-07	3.55078	0.446509	chr4	82427052	chr5	67511548	67597649
cg01804183	SIK1	7.95232	3.51914e-15	2.31004e-07	5.62495	0.707335	chr5	35856424	chr21	44834395	44847008
cg17416790	DUSP2	-7.95231	3.51942e-15	2.31023e-07	-10.021	1.26014	chr5	148801073	chr2	96808905	96811179
cg04832599	DUSP2	-7.95225	3.52093e-15	2.31122e-07	-6.80284	0.855461	chr1	21920028	chr2	96808905	96811179
cg22620221	CHST2	-7.95224	3.52122e-15	2.31141e-07	-4.21579	0.530138	chr7	153584416	chr3	142838173	142841800
cg22722843	TNFAIP3	-7.95222	3.52183e-15	2.31181e-07	-5.08936	0.639993	chr7	36766978	chr6	138188351	138204449
cg21176795	AHNAK	-7.95215	3.52361e-15	2.31297e-07	-6.71769	0.844764	chr10	123971173	chr11	62201016	62323707
cg13676854	DUSP2	-7.95215	3.52383e-15	2.31312e-07	-9.35939	1.17696	chr20	36060559	chr2	96808905	96811179
cg21477717	DUSP2	7.95213	3.52435e-15	2.31346e-07	9.19392	1.15616	chr19	17982682	chr2	96808905	96811179
cg11958644	SERTAD2	-7.9521	3.52523e-15	2.31404e-07	-3.0593	0.384716	chr5	130872422	chr2	64858755	64978139
cg07052452	AHNAK	-7.95208	3.52561e-15	2.31429e-07	-4.82489	0.606746	chr20	18340990	chr11	62201016	62323707
cg27186013	CHST2	-7.95205	3.52636e-15	2.31478e-07	-4.88095	0.613797	chr4	95264127	chr3	142838173	142841800
cg09684160	KLF6	-7.95204	3.52667e-15	2.31499e-07	-2.16602	0.272386	chr1	17054957	chr10	3818188	3827473
cg16601813	DUSP2	-7.95203	3.5269e-15	2.31513e-07	-12.0765	1.51867	chr10	129732806	chr2	96808905	96811179
cg12089570	AHNAK	7.95199	3.52807e-15	2.31591e-07	7.38265	0.928403	chr19	9473715	chr11	62201016	62323707
cg24999862	SERTAD2	7.95199	3.52814e-15	2.31595e-07	5.55254	0.698258	chr15	101552878	chr2	64858755	64978139
cg27176715	KLF6	-7.95199	3.52821e-15	2.316e-07	-2.36699	0.297661	chr1	60595457	chr10	3818188	3827473
cg26988916	KLF6	-7.95196	3.52905e-15	2.31655e-07	-2.88424	0.362709	chr19	41855366	chr10	3818188	3827473
cg07265444	SIK1	-7.95192	3.52999e-15	2.31716e-07	-5.27037	0.66278	chr7	76956562	chr21	44834395	44847008
cg15809578	NCR1	7.95192	3.53003e-15	2.31719e-07	7.97099	1.0024	chr14	23589278	chr19	55417508	55427508
cg17478888	PIK3R1	7.95191	3.53021e-15	2.31731e-07	4.08033	0.513125	chr16	84125201	chr5	67511548	67597649
cg02672827	NCR1	-7.95191	3.53027e-15	2.31735e-07	-5.85948	0.736864	chr3	16557690	chr19	55417508	55427508
cg13586457	TIPARP	-7.95188	3.5312e-15	2.31796e-07	-5.07469	0.638175	chr15	42186830	chr3	156391024	156424559
cg02874930	DUSP2	7.95188	3.53124e-15	2.31799e-07	3.85135	0.484332	chr1	234749468	chr2	96808905	96811179
cg26021928	DUSP2	-7.95187	3.53152e-15	2.31817e-07	-5.99267	0.753618	chr1	228978151	chr2	96808905	96811179
cg14699728	DUSP2	7.95184	3.53218e-15	2.3186e-07	3.12532	0.393031	chr11	66188522	chr2	96808905	96811179
cg11617147	DUSP2	7.95182	3.53284e-15	2.31904e-07	9.07541	1.1413	chr7	105517689	chr2	96808905	96811179
cg10468951	AHNAK	-7.95179	3.53349e-15	2.31946e-07	-6.04206	0.759836	chr3	50315816	chr11	62201016	62323707
cg18675466	AHNAK	-7.95179	3.53365e-15	2.31956e-07	-4.77936	0.601042	chr8	90628600	chr11	62201016	62323707
cg01466232	KLF6	-7.95175	3.53456e-15	2.32016e-07	-1.74848	0.219886	chr12	121998505	chr10	3818188	3827473
cg10775898	DUSP2	-7.9517	3.53599e-15	2.3211e-07	-7.52121	0.945862	chr4	3108307	chr2	96808905	96811179
cg11866539	CHCHD7	7.9517	3.53599e-15	2.3211e-07	3.68707	0.463683	chr2	135033075	chr8	57124245	57131357
cg23522611	CHCHD7	7.95169	3.53623e-15	2.32126e-07	3.82007	0.48041	chr2	28617612	chr8	57124245	57131357
cg06824585	DUSP2	-7.95168	3.53663e-15	2.32152e-07	-7.72673	0.971711	chr14	101253931	chr2	96808905	96811179
cg00061575	AHNAK	7.95161	3.53866e-15	2.32286e-07	5.28431	0.664559	chr2	74667455	chr11	62201016	62323707
cg03756954	SIK1	-7.9516	3.53868e-15	2.32287e-07	-10.0792	1.26756	chr2	109871288	chr21	44834395	44847008
cg01835530	SIK1	-7.95158	3.53942e-15	2.32336e-07	-8.34568	1.04956	chr4	141640953	chr21	44834395	44847008
cg06157895	AHNAK	-7.95155	3.54022e-15	2.32388e-07	-5.66803	0.71282	chr16	59278971	chr11	62201016	62323707
cg01919632	DUSP2	7.95155	3.54031e-15	2.32394e-07	8.45782	1.06367	chr14	85998669	chr2	96808905	96811179
cg15935770	SIK1	-7.95154	3.54039e-15	2.32399e-07	-5.34516	0.672216	chr14	70160160	chr21	44834395	44847008
cg09077934	CHST2	-7.95152	3.54101e-15	2.3244e-07	-5.8264	0.732741	chr15	29407792	chr3	142838173	142841800
cg09221313	AHNAK	-7.95148	3.5422e-15	2.32518e-07	-5.06199	0.63661	chr6	116855270	chr11	62201016	62323707
cg09281007	AHNAK	-7.95146	3.54265e-15	2.32547e-07	-4.22284	0.531077	chr10	34919180	chr11	62201016	62323707
cg07603100	AHNAK	-7.95144	3.54314e-15	2.3258e-07	-7.30275	0.918419	chr12	5183016	chr11	62201016	62323707
cg27108986	AHNAK	-7.95141	3.54415e-15	2.32646e-07	-5.68979	0.71557	chr5	148230940	chr11	62201016	62323707
cg07700416	PIK3R1	7.95139	3.54451e-15	2.3267e-07	4.10389	0.516122	chr1	153941753	chr5	67511548	67597649
cg11205800	CCL3	7.95139	3.54465e-15	2.32679e-07	8.30742	1.04478	chr10	64521173	chr17	34415602	34417515
cg07097650	NCR1	-7.95136	3.54536e-15	2.32725e-07	-9.42662	1.18554	chr13	101164800	chr19	55417508	55427508
cg05649684	NCR1	7.95133	3.5461e-15	2.32774e-07	6.66498	0.838222	chr5	169701216	chr19	55417508	55427508
cg03601886	AHNAK	-7.95132	3.54648e-15	2.32799e-07	-6.12714	0.770582	chr1	53649218	chr11	62201016	62323707
cg08514195	CHST2	-7.95129	3.54735e-15	2.32856e-07	-6.96448	0.875893	chr1	229194510	chr3	142838173	142841800
cg14429892	DUSP2	-7.95126	3.54821e-15	2.32912e-07	-6.26298	0.787672	chr17	48006780	chr2	96808905	96811179
cg05499148	CHST2	-7.95126	3.54824e-15	2.32914e-07	-8.36678	1.05226	chr22	30938017	chr3	142838173	142841800
cg01740660	KLF6	7.95124	3.54856e-15	2.32935e-07	2.24771	0.282687	chr12	52346100	chr10	3818188	3827473
cg21958743	KLF6	-7.95124	3.54862e-15	2.32939e-07	-2.26659	0.285061	chr12	79832188	chr10	3818188	3827473
cg09314675	KLF6	-7.95124	3.54868e-15	2.32943e-07	-2.85578	0.359161	chr15	99947826	chr10	3818188	3827473
cg03174507	CHST2	-7.95122	3.54914e-15	2.32974e-07	-4.99019	0.627601	chr10	21789582	chr3	142838173	142841800
cg27366532	CHST2	-7.95121	3.54963e-15	2.33006e-07	-7.76839	0.977007	chr16	3843012	chr3	142838173	142841800
cg11721361	AHNAK	7.9512	3.54982e-15	2.33018e-07	4.4989	0.565814	chr1	145139908	chr11	62201016	62323707
cg22961457	NCR1	7.95119	3.55014e-15	2.33039e-07	4.59797	0.578275	chr20	62370310	chr19	55417508	55427508
cg04978197	KLF6	-7.95118	3.55035e-15	2.33053e-07	-2.44152	0.307064	chr3	16164375	chr10	3818188	3827473
cg06167314	TIPARP	-7.95116	3.55082e-15	2.33083e-07	-5.14426	0.646982	chr17	3698335	chr3	156391024	156424559
cg05100294	KLF6	-7.9511	3.55254e-15	2.33197e-07	-2.66551	0.335238	chr11	69200673	chr10	3818188	3827473
cg19657875	DUSP2	7.95099	3.55565e-15	2.33401e-07	9.5791	1.20477	chr5	76382381	chr2	96808905	96811179
cg02690418	TNFAIP3	-7.95099	3.55568e-15	2.33403e-07	-4.99497	0.62822	chr3	42554841	chr6	138188351	138204449
cg08616951	DUSP2	-7.95099	3.55569e-15	2.33404e-07	-11.5436	1.45185	chr11	394545	chr2	96808905	96811179
cg01932734	CHCHD7	7.95098	3.55584e-15	2.33414e-07	5.92091	0.744677	chr3	50376409	chr8	57124245	57131357
cg08579019	CCL3	-7.95097	3.55613e-15	2.33432e-07	-5.46635	0.687508	chr18	20046899	chr17	34415602	34417515
cg20028869	AHNAK	-7.95096	3.55627e-15	2.33442e-07	-5.15866	0.64881	chr5	59818464	chr11	62201016	62323707
cg14819910	TIPARP	7.95093	3.5571e-15	2.33496e-07	4.47163	0.562404	chr4	110623305	chr3	156391024	156424559
cg03035167	KLF6	-7.95092	3.55741e-15	2.33516e-07	-2.55568	0.321432	chr2	201336269	chr10	3818188	3827473
cg09077862	AHNAK	-7.9509	3.5581e-15	2.33562e-07	-5.77467	0.726292	chr5	88244686	chr11	62201016	62323707
cg04326854	DUSP2	7.95089	3.55828e-15	2.33573e-07	7.73062	0.972296	chr6	166075453	chr2	96808905	96811179
cg16998839	CHST2	-7.95088	3.55862e-15	2.33596e-07	-8.90751	1.12032	chr9	134531983	chr3	142838173	142841800
cg12378592	KLF6	-7.95086	3.55916e-15	2.33631e-07	-3.15176	0.396404	chr1	55166071	chr10	3818188	3827473
cg08390331	NCR1	7.95075	3.56212e-15	2.33825e-07	7.4208	0.933346	chr7	135716016	chr19	55417508	55427508
cg14027912	DUSP2	-7.95074	3.56247e-15	2.33849e-07	-6.07865	0.764538	chr3	124489115	chr2	96808905	96811179
cg18302534	NCR1	-7.95072	3.56302e-15	2.33884e-07	-12.713	1.59897	chr20	50150320	chr19	55417508	55427508
cg14754151	AHNAK	-7.95069	3.56388e-15	2.33941e-07	-4.87224	0.612807	chr19	33162944	chr11	62201016	62323707
cg05805445	TIPARP	7.95068	3.56423e-15	2.33964e-07	5.72645	0.720246	chr4	124225943	chr3	156391024	156424559
cg12190044	CHST2	-7.95063	3.56552e-15	2.34049e-07	-6.43625	0.809527	chr9	102590743	chr3	142838173	142841800
cg19035595	CCL3	-7.95062	3.56588e-15	2.34072e-07	-8.2457	1.03711	chr9	130609503	chr17	34415602	34417515
cg03524813	DUSP2	7.9506	3.56625e-15	2.34097e-07	10.131	1.27424	chr20	45087921	chr2	96808905	96811179
cg06820975	DUSP2	7.95059	3.56672e-15	2.34127e-07	3.69945	0.465305	chr4	166129640	chr2	96808905	96811179
cg06928797	TNFAIP3	-7.95054	3.56795e-15	2.34208e-07	-4.79921	0.603633	chr11	116966699	chr6	138188351	138204449
cg15655027	KLF6	-7.95053	3.56822e-15	2.34226e-07	-2.20677	0.277562	chr8	41575780	chr10	3818188	3827473
cg02425721	CHST2	-7.95052	3.56842e-15	2.34239e-07	-6.21094	0.781198	chr4	184773948	chr3	142838173	142841800
cg17954142	DUSP2	7.9505	3.56921e-15	2.34291e-07	8.94589	1.1252	chr1	230417096	chr2	96808905	96811179
cg20540018	KLF6	-7.95049	3.56926e-15	2.34294e-07	-3.13623	0.39447	chr17	18032476	chr10	3818188	3827473
cg01318761	AHNAK	-7.95047	3.56981e-15	2.3433e-07	-5.857	0.736686	chr7	149405057	chr11	62201016	62323707
cg21492616	TIPARP	-7.95047	3.56998e-15	2.34341e-07	-5.94546	0.747812	chr21	16568083	chr3	156391024	156424559
cg15863355	KLF6	7.95039	3.57225e-15	2.3449e-07	2.39725	0.301526	chr19	15404356	chr10	3818188	3827473
cg07064720	FAM63A	7.95036	3.57306e-15	2.34544e-07	4.54098	0.571166	chr15	62762737	chr1	150969025	150980851
cg01465769	CCL3	-7.95035	3.57315e-15	2.3455e-07	-5.77052	0.72582	chr3	53226412	chr17	34415602	34417515
cg15984718	KLF6	7.95033	3.57378e-15	2.34591e-07	2.29646	0.288851	chr4	96470349	chr10	3818188	3827473
cg22488278	LMO2	7.95032	3.57408e-15	2.3461e-07	6.29103	0.791292	chr4	2321957	chr11	33880122	33913836
cg18904855	SIK1	-7.95029	3.57483e-15	2.3466e-07	-7.26068	0.913259	chr2	231693469	chr21	44834395	44847008
cg06541775	AHNAK	-7.95023	3.57647e-15	2.34768e-07	-7.15022	0.899373	chr12	3660635	chr11	62201016	62323707
cg10531339	NCR1	-7.95023	3.57672e-15	2.34784e-07	-5.99872	0.754534	chr1	51634267	chr19	55417508	55427508
cg10022788	AHNAK	7.95022	3.57676e-15	2.34786e-07	6.55633	0.824673	chr19	3136019	chr11	62201016	62323707
cg16232411	SERTAD2	7.95018	3.57788e-15	2.3486e-07	4.96617	0.624661	chr9	93652676	chr2	64858755	64978139
cg25162988	SIK1	-7.95017	3.57817e-15	2.34879e-07	-7.53719	0.948054	chr12	111216938	chr21	44834395	44847008
cg05861553	DUSP2	-7.95017	3.57825e-15	2.34884e-07	-7.4335	0.935012	chr21	39658539	chr2	96808905	96811179
cg03664994	SIK1	-7.95016	3.57845e-15	2.34897e-07	-4.46728	0.561911	chr2	55246602	chr21	44834395	44847008
cg10233311	TNFAIP3	7.95014	3.57916e-15	2.34944e-07	3.43285	0.431797	chr3	101656962	chr6	138188351	138204449
cg13449535	KLF6	-7.95012	3.57969e-15	2.34979e-07	-1.98328	0.249466	chr1	1101348	chr10	3818188	3827473
cg02284014	SLC11A2	7.95007	3.581e-15	2.35065e-07	6.59169	0.829135	chr6	41674099	chr12	51373184	51422349
cg18800386	CCL3	-7.95007	3.58114e-15	2.35074e-07	-6.16559	0.77554	chr16	31361621	chr17	34415602	34417515
cg08305436	KLF6	7.95004	3.58193e-15	2.35126e-07	1.45789	0.183381	chr19	22806184	chr10	3818188	3827473
cg11739633	CHST2	7.95	3.58291e-15	2.3519e-07	4.60685	0.579478	chr1	156459986	chr3	142838173	142841800
cg22479402	NCR1	-7.95	3.58302e-15	2.35198e-07	-5.6575	0.711635	chr4	100440288	chr19	55417508	55427508
cg09599652	DUSP2	-7.94995	3.58439e-15	2.35288e-07	-10.0222	1.26066	chr8	81662154	chr2	96808905	96811179
cg17939805	DUSP2	7.94993	3.58482e-15	2.35315e-07	6.01402	0.756487	chr18	44773988	chr2	96808905	96811179
cg17433292	KLF6	-7.94987	3.58666e-15	2.35436e-07	-2.77554	0.349131	chr18	24210601	chr10	3818188	3827473
cg14833671	NCR1	7.94985	3.58724e-15	2.35474e-07	9.34116	1.17501	chr9	96335331	chr19	55417508	55427508
cg10637930	AHNAK	-7.94983	3.58774e-15	2.35507e-07	-5.39033	0.678043	chr1	45011111	chr11	62201016	62323707
cg15504662	FAM63A	-7.94983	3.58774e-15	2.35507e-07	-3.82665	0.481351	chr22	31644160	chr1	150969025	150980851
cg15740811	NCR1	-7.94982	3.5881e-15	2.35531e-07	-13.849	1.74205	chr14	93503257	chr19	55417508	55427508
cg26964685	DUSP2	-7.9498	3.58855e-15	2.35561e-07	-9.02945	1.13581	chr3	13150529	chr2	96808905	96811179
cg03097436	CHST2	-7.94979	3.58869e-15	2.3557e-07	-7.66492	0.964166	chr15	45813924	chr3	142838173	142841800
cg18267047	DUSP2	-7.94977	3.58951e-15	2.35623e-07	-7.43937	0.935797	chr6	30121774	chr2	96808905	96811179
cg18334977	KLF6	-7.94976	3.58952e-15	2.35624e-07	-2.70581	0.340364	chr3	128272847	chr10	3818188	3827473
cg12718579	AHNAK	-7.94975	3.58995e-15	2.35652e-07	-5.98288	0.752587	chr8	53322451	chr11	62201016	62323707
cg14468454	AHNAK	7.94969	3.59156e-15	2.35758e-07	10.8029	1.35891	chr10	72576509	chr11	62201016	62323707
cg12111234	DUSP2	-7.94969	3.59158e-15	2.35759e-07	-6.24796	0.785938	chr1	208124376	chr2	96808905	96811179
cg01553231	LAIR1	7.94968	3.5918e-15	2.35773e-07	5.20326	0.654524	chr5	141072866	chr19	54865362	54882165
cg19304003	KLF6	-7.94968	3.59184e-15	2.35777e-07	-2.62928	0.33074	chr2	30967383	chr10	3818188	3827473
cg16021135	DUSP2	-7.94968	3.59198e-15	2.35786e-07	-5.28597	0.664929	chr3	123130669	chr2	96808905	96811179
cg06101959	TIPARP	-7.94967	3.59226e-15	2.35804e-07	-5.88362	0.740109	chr2	8615754	chr3	156391024	156424559
cg09485430	DUSP2	-7.94966	3.59246e-15	2.35817e-07	-7.02096	0.883177	chr3	64039543	chr2	96808905	96811179
cg19909997	KLF6	7.94965	3.59265e-15	2.35829e-07	2.73698	0.34429	chr15	41061689	chr10	3818188	3827473
cg17477946	PIK3R1	7.94962	3.59367e-15	2.35896e-07	4.37184	0.549944	chr17	80818599	chr5	67511548	67597649
cg19561508	DUSP2	-7.94954	3.59572e-15	2.36031e-07	-5.45756	0.686525	chr9	33140866	chr2	96808905	96811179
cg16264705	KLF6	7.94951	3.59666e-15	2.36093e-07	2.01519	0.253499	chr12	54071194	chr10	3818188	3827473
cg09666051	KLF6	-7.94941	3.59945e-15	2.36276e-07	-2.68118	0.33728	chr4	41611109	chr10	3818188	3827473
cg25553532	CHST2	7.94938	3.60015e-15	2.36322e-07	8.07155	1.01537	chr6	52055432	chr3	142838173	142841800
cg03892566	AHNAK	-7.94938	3.60032e-15	2.36333e-07	-6.13083	0.771234	chr1	145073743	chr11	62201016	62323707
cg01660796	SIK1	-7.94934	3.60137e-15	2.36402e-07	-8.68426	1.09245	chr12	123752805	chr21	44834395	44847008
cg16861964	SIK1	-7.9493	3.60245e-15	2.36473e-07	-6.34676	0.798404	chr12	104998531	chr21	44834395	44847008
cg10717869	SLC11A2	-7.94928	3.60302e-15	2.3651e-07	-5.41266	0.680899	chr1	205780912	chr12	51373184	51422349
cg00650680	DUSP2	-7.94927	3.60329e-15	2.36528e-07	-7.38903	0.929522	chr5	134728082	chr2	96808905	96811179
cg13924073	CCL3	-7.94922	3.6046e-15	2.36614e-07	-7.51342	0.945176	chr1	167403327	chr17	34415602	34417515
cg14905320	AHNAK	-7.9492	3.60532e-15	2.36661e-07	-7.48029	0.941012	chr4	79339096	chr11	62201016	62323707
cg18177616	AHNAK	7.94919	3.60555e-15	2.36676e-07	7.68266	0.966471	chr12	66582737	chr11	62201016	62323707
cg07437284	AHNAK	-7.94916	3.60635e-15	2.36729e-07	-4.31	0.542196	chr10	93516234	chr11	62201016	62323707
cg18342702	KLF6	-7.94916	3.60648e-15	2.36738e-07	-2.51451	0.316324	chr12	65178416	chr10	3818188	3827473
cg00445790	AHNAK	7.94914	3.60696e-15	2.36769e-07	7.38417	0.928927	chr14	24601909	chr11	62201016	62323707
cg01824618	KLF6	-7.94912	3.60739e-15	2.36797e-07	-2.65343	0.333802	chr16	85315212	chr10	3818188	3827473
cg00102033	DUSP2	7.94912	3.60747e-15	2.36803e-07	4.67239	0.587787	chr5	72678199	chr2	96808905	96811179
cg21879716	DUSP2	-7.9491	3.60815e-15	2.36847e-07	-8.38164	1.05441	chr1	226967207	chr2	96808905	96811179
cg27237706	CHST2	-7.94906	3.60908e-15	2.36908e-07	-9.19956	1.15731	chr16	73104816	chr3	142838173	142841800
cg08577982	CHCHD7	-7.94905	3.60952e-15	2.36937e-07	-4.33868	0.545812	chr15	91164193	chr8	57124245	57131357
cg10885274	CHST2	7.94904	3.60983e-15	2.36957e-07	5.8564	0.736743	chr10	125047554	chr3	142838173	142841800
cg09959604	KLF6	-7.94901	3.61048e-15	2.37e-07	-3.66378	0.46091	chr1	147169393	chr10	3818188	3827473
cg19347325	TNFAIP3	7.949	3.61094e-15	2.3703e-07	5.44688	0.685229	chr2	231370209	chr6	138188351	138204449
cg00418087	DUSP2	-7.94896	3.61199e-15	2.37099e-07	-11.9789	1.50698	chr17	17022001	chr2	96808905	96811179
cg02689489	CHST2	-7.94895	3.61234e-15	2.37122e-07	-7.1359	0.897716	chr10	31423315	chr3	142838173	142841800
cg25260137	AHNAK	7.94894	3.61259e-15	2.37138e-07	5.42062	0.68193	chr8	65282185	chr11	62201016	62323707
cg18396403	KLF6	-7.94894	3.61262e-15	2.3714e-07	-2.90505	0.365464	chr22	38615368	chr10	3818188	3827473
cg19957212	DUSP2	7.9489	3.61376e-15	2.37215e-07	8.74253	1.09984	chr1	25878720	chr2	96808905	96811179
cg02442640	NCR1	7.94883	3.6156e-15	2.37336e-07	8.41463	1.0586	chr17	75451779	chr19	55417508	55427508
cg03119750	CRIP1	7.94882	3.61594e-15	2.37358e-07	6.23939	0.784946	chr22	40349608	chr14	105952654	105955284
cg06637716	DUSP2	-7.94881	3.61611e-15	2.3737e-07	-8.24136	1.0368	chr1	231343502	chr2	96808905	96811179
cg26747028	DUSP2	-7.94879	3.61662e-15	2.37403e-07	-7.54382	0.949052	chr9	117836135	chr2	96808905	96811179
cg22485810	PIK3R1	7.94879	3.61674e-15	2.37411e-07	3.62463	0.455997	chr17	29248725	chr5	67511548	67597649
cg09409342	CHCHD7	7.94878	3.61714e-15	2.37437e-07	5.57328	0.70115	chr12	6525854	chr8	57124245	57131357
cg25287708	AHNAK	-7.94876	3.61763e-15	2.37469e-07	-6.83576	0.859979	chr1	11596434	chr11	62201016	62323707
cg07602841	AHNAK	7.94873	3.61843e-15	2.37522e-07	6.38882	0.803753	chr16	56702144	chr11	62201016	62323707
cg14646540	AHNAK	-7.94857	3.62301e-15	2.37823e-07	-5.43784	0.684128	chr20	44944775	chr11	62201016	62323707
cg07388313	CHCHD7	-7.94853	3.62412e-15	2.37895e-07	-4.22132	0.531082	chr18	72654549	chr8	57124245	57131357
cg19396878	AHNAK	7.94853	3.62413e-15	2.37896e-07	5.38215	0.677126	chr19	40973371	chr11	62201016	62323707
cg01692243	DUSP2	-7.94852	3.62437e-15	2.37912e-07	-7.76433	0.976827	chr1	20468951	chr2	96808905	96811179
cg05739726	AHNAK	7.94845	3.62618e-15	2.3803e-07	6.43696	0.809839	chr10	64468482	chr11	62201016	62323707
cg01588493	SIK1	-7.94839	3.62811e-15	2.38157e-07	-7.84631	0.987157	chr7	50477852	chr21	44834395	44847008
cg06086267	TNFAIP3	7.94838	3.62829e-15	2.38169e-07	6.57819	0.827614	chr7	101784427	chr6	138188351	138204449
cg17854066	PIK3R1	-7.94835	3.62918e-15	2.38228e-07	-5.1713	0.650613	chr4	55575932	chr5	67511548	67597649
cg18406852	SIK1	-7.94829	3.63082e-15	2.38335e-07	-8.92055	1.12232	chr2	101010769	chr21	44834395	44847008
cg05617732	DUSP2	-7.94827	3.63132e-15	2.38368e-07	-8.61273	1.0836	chr6	47253910	chr2	96808905	96811179
cg02852014	SIK1	7.94825	3.63191e-15	2.38407e-07	6.73092	0.846843	chr1	167452991	chr21	44834395	44847008
cg01711322	CHST2	-7.94825	3.63192e-15	2.38407e-07	-7.13235	0.897348	chr1	200842126	chr3	142838173	142841800
cg19917507	AHNAK	-7.94824	3.63233e-15	2.38434e-07	-4.76821	0.599907	chr18	56208955	chr11	62201016	62323707
cg24508685	CHST2	7.94821	3.63317e-15	2.3849e-07	6.41642	0.807279	chr10	81744674	chr3	142838173	142841800
cg11350852	CHST2	-7.94812	3.63556e-15	2.38646e-07	-12.9243	1.62608	chr2	16196389	chr3	142838173	142841800
cg16595910	AHNAK	-7.94811	3.63579e-15	2.38662e-07	-4.77707	0.601032	chr15	50755548	chr11	62201016	62323707
cg12279968	PIK3R1	7.94808	3.63671e-15	2.38721e-07	3.71818	0.467808	chr1	3826425	chr5	67511548	67597649
cg08306303	CREM	-7.94806	3.63715e-15	2.38751e-07	-7.35771	0.925724	chr11	119567761	chr10	35415719	35501886
cg09222192	SERTAD2	-7.94806	3.63732e-15	2.38762e-07	-5.04402	0.634623	chr17	56582628	chr2	64858755	64978139
cg18944984	AHNAK	-7.94803	3.63804e-15	2.38809e-07	-4.78833	0.602454	chr12	100866566	chr11	62201016	62323707
cg12962774	KLF6	-7.94799	3.63911e-15	2.38879e-07	-3.2709	0.411538	chr19	39292948	chr10	3818188	3827473
cg12141088	AX748345	7.94796	3.64008e-15	2.38943e-07	6.81914	0.857974	chr22	42320005	chr17	4385261	4389648
cg18144593	AHNAK	7.94791	3.64158e-15	2.39041e-07	7.85332	0.988099	chr2	71116411	chr11	62201016	62323707
cg14706200	KLF6	-7.9479	3.64172e-15	2.3905e-07	-3.3884	0.426326	chr19	2472062	chr10	3818188	3827473
cg23250494	AHNAK	7.94785	3.64317e-15	2.39146e-07	7.41291	0.932694	chr15	78913474	chr11	62201016	62323707
cg15188939	SERTAD2	-7.94783	3.64369e-15	2.3918e-07	-4.3606	0.548653	chr15	72809154	chr2	64858755	64978139
cg26053762	DUSP2	7.94782	3.6441e-15	2.39207e-07	6.25407	0.786891	chr13	42969818	chr2	96808905	96811179
cg26653824	CCL3	-7.94782	3.64417e-15	2.39211e-07	-4.17837	0.525725	chr1	36866445	chr17	34415602	34417515
cg13465598	DUSP2	-7.94781	3.64433e-15	2.39222e-07	-6.94948	0.87439	chr8	38401333	chr2	96808905	96811179
cg10220587	AHNAK	-7.94778	3.64507e-15	2.3927e-07	-5.62464	0.7077	chr17	59588878	chr11	62201016	62323707
cg18752801	CCL3	7.94775	3.64601e-15	2.39332e-07	6.62721	0.833847	chr14	22977615	chr17	34415602	34417515
cg15833511	CCL3	-7.94774	3.64627e-15	2.39349e-07	-7.23163	0.909898	chr20	35256798	chr17	34415602	34417515
cg26924646	NCR1	7.94771	3.64715e-15	2.39407e-07	5.60546	0.705292	chr11	47026076	chr19	55417508	55427508
cg15912800	AHNAK	7.94767	3.64823e-15	2.39478e-07	4.93938	0.621488	chr7	27209197	chr11	62201016	62323707
cg10872212	AHNAK	7.94767	3.64827e-15	2.39481e-07	5.5971	0.704244	chr3	49209160	chr11	62201016	62323707
cg17836675	CHCHD7	7.94766	3.64859e-15	2.39501e-07	6.33279	0.796811	chr21	43518131	chr8	57124245	57131357
cg10335947	AHNAK	-7.94764	3.64918e-15	2.3954e-07	-4.85234	0.610539	chr3	111436742	chr11	62201016	62323707
cg05963773	CHST2	7.94762	3.6498e-15	2.39581e-07	6.64021	0.835497	chr1	46573359	chr3	142838173	142841800
cg25488669	AHNAK	7.9476	3.65028e-15	2.39613e-07	8.37668	1.05399	chr20	9819717	chr11	62201016	62323707
cg17719317	DUSP2	7.94759	3.65048e-15	2.39626e-07	3.62562	0.456191	chr4	6909606	chr2	96808905	96811179
cg14162144	AHNAK	-7.94757	3.65104e-15	2.39662e-07	-5.31583	0.668862	chr14	20903913	chr11	62201016	62323707
cg09446136	DUSP2	7.94752	3.65256e-15	2.39762e-07	9.00873	1.13353	chr12	88974429	chr2	96808905	96811179
cg16226421	AHNAK	7.94752	3.65262e-15	2.39766e-07	8.4243	1.05999	chr8	17658339	chr11	62201016	62323707
cg26517262	CHST2	-7.94751	3.65278e-15	2.39777e-07	-10.2174	1.28562	chr6	109774738	chr3	142838173	142841800
cg10292165	AHNAK	-7.94749	3.6534e-15	2.39818e-07	-5.57395	0.701348	chr4	6233211	chr11	62201016	62323707
cg07788493	CCL3	-7.94746	3.65408e-15	2.39862e-07	-7.20056	0.90602	chr15	86236291	chr17	34415602	34417515
cg00754253	TIPARP	7.94745	3.65452e-15	2.39891e-07	3.00056	0.37755	chr11	63259187	chr3	156391024	156424559	Tissue, age, sex, C-reactive protein (CRP) levels
cg26738657	KLF6	7.94744	3.6548e-15	2.39909e-07	3.07059	0.386362	chr7	4809628	chr10	3818188	3827473
cg24271718	NCR1	-7.94737	3.65688e-15	2.40046e-07	-12.654	1.59222	chr7	151402023	chr19	55417508	55427508
cg17909019	KLF6	-7.94733	3.65801e-15	2.4012e-07	-3.95422	0.497553	chr2	46227654	chr10	3818188	3827473
cg07552707	SERTAD2	-7.94731	3.65847e-15	2.4015e-07	-4.74579	0.597157	chr20	44519093	chr2	64858755	64978139
cg07434082	SIK1	-7.94727	3.65964e-15	2.40227e-07	-7.74761	0.974877	chr13	111839104	chr21	44834395	44847008
cg02936679	KLF6	-7.94724	3.66044e-15	2.4028e-07	-3.19084	0.401503	chr2	60650136	chr10	3818188	3827473
cg20539934	CHCHD7	-7.94723	3.66088e-15	2.40309e-07	-5.01127	0.630569	chr11	66008808	chr8	57124245	57131357
cg03574723	AHNAK	7.9472	3.66147e-15	2.40347e-07	3.64427	0.458561	chr10	125425994	chr11	62201016	62323707
cg04833533	SIK1	7.94719	3.66199e-15	2.40381e-07	7.2092	0.907139	chr3	38080323	chr21	44834395	44847008
cg24382276	DUSP2	-7.94716	3.66287e-15	2.40439e-07	-6.67444	0.839853	chr15	82204026	chr2	96808905	96811179
cg11706624	DUSP2	7.94709	3.66481e-15	2.40567e-07	3.17376	0.399362	chr5	95147979	chr2	96808905	96811179
cg19790020	DUSP2	-7.94707	3.66526e-15	2.40596e-07	-6.43975	0.810331	chr6	14305633	chr2	96808905	96811179
cg06052905	CHST2	-7.94703	3.66656e-15	2.40681e-07	-7.78169	0.979195	chr20	1722502	chr3	142838173	142841800
cg13064873	DUSP2	-7.94702	3.66673e-15	2.40692e-07	-6.6696	0.839258	chr17	48360726	chr2	96808905	96811179
cg23466388	AHNAK	7.94701	3.66699e-15	2.40709e-07	4.04686	0.50923	chr1	61890179	chr11	62201016	62323707
cg04638265	NCR1	7.94695	3.66881e-15	2.40829e-07	7.94967	1.00034	chr10	14628301	chr19	55417508	55427508
cg03098727	SIK1	-7.94694	3.66904e-15	2.40844e-07	-7.99185	1.00565	chr13	30929728	chr21	44834395	44847008
cg22772304	CCL3	-7.94691	3.66971e-15	2.40888e-07	-8.05257	1.01329	chr16	89443590	chr17	34415602	34417515
cg26631003	KLF6	-7.94688	3.67076e-15	2.40957e-07	-3.00705	0.378394	chr5	149948662	chr10	3818188	3827473
cg25455865	AHNAK	-7.94684	3.67187e-15	2.4103e-07	-7.57508	0.95322	chr8	8960015	chr11	62201016	62323707
cg25464264	SIK1	-7.94683	3.67215e-15	2.41048e-07	-10.8504	1.36537	chr3	50149895	chr21	44834395	44847008
cg06441265	PIK3R1	7.94671	3.67561e-15	2.41275e-07	3.71331	0.467277	chr12	32418192	chr5	67511548	67597649
cg05312882	KLF6	-7.94668	3.67638e-15	2.41326e-07	-2.62523	0.330355	chr6	43114278	chr10	3818188	3827473
cg03534410	AHNAK	-7.94666	3.67684e-15	2.41356e-07	-5.99029	0.753812	chr3	12801112	chr11	62201016	62323707
cg13484467	NCR1	-7.94666	3.67691e-15	2.41361e-07	-7.29412	0.917885	chr17	81047784	chr19	55417508	55427508
cg06823535	DUSP2	-7.94666	3.67693e-15	2.41362e-07	-5.97663	0.752093	chr4	38719348	chr2	96808905	96811179
cg27434809	AHNAK	-7.94663	3.67785e-15	2.41422e-07	-5.18482	0.652455	chr17	48880966	chr11	62201016	62323707
cg03112149	AHNAK	-7.94662	3.67806e-15	2.41436e-07	-4.48355	0.564208	chr8	77455657	chr11	62201016	62323707
cg24443099	CHST2	-7.94661	3.67827e-15	2.4145e-07	-4.35188	0.547639	chr20	32973505	chr3	142838173	142841800
cg02298574	AHNAK	-7.94658	3.67914e-15	2.41507e-07	-4.56732	0.574753	chr10	115301402	chr11	62201016	62323707
cg09786333	NCR1	-7.94655	3.6802e-15	2.41577e-07	-7.68767	0.967422	chr1	204318125	chr19	55417508	55427508
cg18207048	TIPARP	7.94653	3.68058e-15	2.41601e-07	4.41879	0.556065	chr19	1214207	chr3	156391024	156424559
cg14762935	TIPARP	7.94651	3.68131e-15	2.4165e-07	4.35768	0.548377	chr5	133463514	chr3	156391024	156424559
cg19811074	DUSP2	7.94641	3.68419e-15	2.41838e-07	8.08753	1.01776	chr1	200846248	chr2	96808905	96811179
cg24959762	DUSP2	7.9464	3.68449e-15	2.41858e-07	4.04273	0.50875	chr19	19717214	chr2	96808905	96811179
cg09203650	CHST2	-7.94639	3.68462e-15	2.41867e-07	-6.54696	0.823891	chr17	45909528	chr3	142838173	142841800
cg01510278	NCR1	-7.94639	3.68462e-15	2.41867e-07	-10.2669	1.29203	chr16	11456238	chr19	55417508	55427508
cg09758002	SIK1	-7.94635	3.68579e-15	2.41943e-07	-5.86223	0.737726	chr6	167506608	chr21	44834395	44847008
cg00296804	DUSP2	-7.94631	3.68692e-15	2.42018e-07	-5.66931	0.713452	chr12	29219319	chr2	96808905	96811179
cg05395210	SLC11A2	7.94631	3.68698e-15	2.42022e-07	5.17571	0.651335	chr2	69002378	chr12	51373184	51422349
cg19302979	KLF6	-7.94629	3.6874e-15	2.42049e-07	-2.25892	0.284273	chr2	40436843	chr10	3818188	3827473
cg24641186	AHNAK	7.94628	3.68783e-15	2.42078e-07	4.03218	0.50743	chr6	50804147	chr11	62201016	62323707
cg07356798	DUSP2	7.94627	3.68797e-15	2.42087e-07	4.93477	0.621017	chr3	71628644	chr2	96808905	96811179
cg22340475	AHNAK	-7.94627	3.6881e-15	2.42095e-07	-5.27726	0.664118	chr8	55529845	chr11	62201016	62323707
cg08075974	NCR1	-7.94627	3.68812e-15	2.42096e-07	-5.67102	0.713671	chr11	122619720	chr19	55417508	55427508
cg04854328	CHST2	-7.94627	3.68816e-15	2.42099e-07	-7.53406	0.948126	chr5	92914828	chr3	142838173	142841800
cg03570232	AHNAK	-7.94626	3.68832e-15	2.4211e-07	-5.63012	0.708524	chr17	68303247	chr11	62201016	62323707
cg17066452	KLF6	-7.94626	3.68849e-15	2.42121e-07	-2.49156	0.313551	chr6	33173501	chr10	3818188	3827473
cg12759387	CHST2	7.94625	3.68856e-15	2.42125e-07	7.28217	0.916428	chr1	27849177	chr3	142838173	142841800
cg07524424	DUSP2	7.94621	3.68968e-15	2.42199e-07	6.25274	0.786883	chr18	60773424	chr2	96808905	96811179
cg13828579	DUSP2	-7.94618	3.69054e-15	2.42255e-07	-6.70651	0.843991	chr9	124068414	chr2	96808905	96811179
cg25354657	KLF6	7.94617	3.69091e-15	2.42279e-07	2.11481	0.266143	chr11	129991445	chr10	3818188	3827473
cg05364307	TNFAIP3	7.94616	3.69113e-15	2.42294e-07	2.90935	0.366133	chr10	103539189	chr6	138188351	138204449
cg12259297	CHST2	-7.94612	3.69225e-15	2.42367e-07	-8.03876	1.01166	chr11	27493097	chr3	142838173	142841800
cg02854288	DUSP2	7.94612	3.69236e-15	2.42375e-07	9.37374	1.17966	chr3	61236911	chr2	96808905	96811179
cg26854869	DUSP2	-7.94612	3.69241e-15	2.42378e-07	-6.52379	0.821003	chr17	60171359	chr2	96808905	96811179
cg15547513	DUSP2	-7.94606	3.69418e-15	2.42494e-07	-7.45361	0.938026	chr4	141889815	chr2	96808905	96811179
cg07140886	DUSP2	-7.94603	3.69502e-15	2.42549e-07	-7.49617	0.943386	chr18	22312091	chr2	96808905	96811179
cg01384075	PIK3R1	7.94602	3.69515e-15	2.42558e-07	3.83673	0.482849	chr10	103762390	chr5	67511548	67597649
cg15616496	DUSP2	-7.94597	3.69663e-15	2.42655e-07	-9.46628	1.19133	chr17	73860607	chr2	96808905	96811179
cg08011306	AHNAK	-7.94597	3.69672e-15	2.42661e-07	-5.60675	0.705609	chr16	55704241	chr11	62201016	62323707
cg25040362	KLF6	-7.94594	3.69742e-15	2.42707e-07	-3.09236	0.389175	chr5	179602061	chr10	3818188	3827473
cg09249657	AX748345	7.94593	3.69785e-15	2.42735e-07	6.34461	0.798473	chr4	40518806	chr17	4385261	4389648
cg07700511	TIPARP	-7.9459	3.69867e-15	2.42789e-07	-5.1732	0.651052	chr16	80603469	chr3	156391024	156424559
cg09918085	NCR1	-7.9459	3.69868e-15	2.42789e-07	-7.13945	0.898507	chr8	96143650	chr19	55417508	55427508
cg26121234	DUSP2	-7.94589	3.6989e-15	2.42804e-07	-5.3392	0.671944	chr3	13899618	chr2	96808905	96811179
cg02737486	AHNAK	-7.94584	3.70031e-15	2.42897e-07	-8.22004	1.03451	chr4	170917265	chr11	62201016	62323707
cg26362644	DUSP2	-7.94576	3.70281e-15	2.43061e-07	-5.08542	0.640018	chr3	58104229	chr2	96808905	96811179
cg19909462	DUSP2	-7.94573	3.70366e-15	2.43116e-07	-8.83681	1.11215	chr7	139434142	chr2	96808905	96811179
cg16223079	TIPARP	-7.94569	3.70476e-15	2.43189e-07	-5.91861	0.744883	chr15	75339541	chr3	156391024	156424559
cg20834927	AHNAK	-7.94568	3.70491e-15	2.43199e-07	-7.07665	0.890628	chr18	35009971	chr11	62201016	62323707
cg01320698	CCL3	7.94566	3.70544e-15	2.43234e-07	5.99346	0.754305	chr1	9788517	chr17	34415602	34417515
cg19093630	SLC11A2	7.94562	3.70656e-15	2.43307e-07	7.74201	0.974374	chr20	3999025	chr12	51373184	51422349
cg05084746	DUSP2	-7.94552	3.70959e-15	2.43506e-07	-6.36946	0.801642	chr12	3459857	chr2	96808905	96811179
cg23213991	KLF6	-7.94551	3.70977e-15	2.43517e-07	-2.77065	0.348706	chr13	51666310	chr10	3818188	3827473
cg02384940	KLF6	-7.9455	3.71002e-15	2.43534e-07	-2.22264	0.279736	chr3	195919504	chr10	3818188	3827473
cg27182159	KLF6	-7.9455	3.71026e-15	2.4355e-07	-2.1207	0.266906	chr6	33241226	chr10	3818188	3827473
cg14932200	TIPARP	-7.94549	3.7104e-15	2.43559e-07	-5.85646	0.737079	chr5	131438180	chr3	156391024	156424559
cg16522953	KLF6	-7.94549	3.71044e-15	2.43561e-07	-3.06548	0.385814	chr1	53967067	chr10	3818188	3827473
cg08529481	KLF6	7.94547	3.7111e-15	2.43605e-07	1.96469	0.247271	chr1	36832173	chr10	3818188	3827473
cg26707427	SLC11A2	-7.94547	3.71114e-15	2.43608e-07	-7.18097	0.903782	chr1	180916812	chr12	51373184	51422349
cg09767524	DUSP2	7.94545	3.71168e-15	2.43643e-07	4.86592	0.612416	chr13	67622549	chr2	96808905	96811179
cg07145988	KLF6	7.94542	3.71235e-15	2.43687e-07	2.724	0.342839	chr1	8692312	chr10	3818188	3827473
cg14887753	DUSP2	-7.94542	3.71248e-15	2.43695e-07	-10.0584	1.26594	chr3	193999429	chr2	96808905	96811179
cg23539125	CCL3	7.9454	3.71316e-15	2.4374e-07	4.88665	0.615029	chr1	234861044	chr17	34415602	34417515
cg02746044	CHST2	7.94536	3.71406e-15	2.43799e-07	6.2229	0.783212	chr2	106521576	chr3	142838173	142841800
cg04121938	CHST2	-7.94526	3.71702e-15	2.43993e-07	-5.93284	0.746714	chr1	201509415	chr3	142838173	142841800
cg12475507	DUSP2	7.94525	3.71735e-15	2.44015e-07	3.99587	0.502925	chr1	3567852	chr2	96808905	96811179
cg23672659	NCR1	7.94523	3.71806e-15	2.44062e-07	8.98419	1.13077	chr6	30648020	chr19	55417508	55427508
cg09594297	TIPARP	7.94521	3.71859e-15	2.44096e-07	5.2637	0.6625	chr7	69418548	chr3	156391024	156424559
cg18547582	CCL3	7.9452	3.71869e-15	2.44103e-07	7.04248	0.886381	chr14	22998309	chr17	34415602	34417515
cg13484324	KLF6	7.94517	3.71967e-15	2.44167e-07	2.1108	0.265671	chr2	235359663	chr10	3818188	3827473
cg26617734	AHNAK	-7.94517	3.71972e-15	2.44171e-07	-5.81916	0.732415	chr9	34979547	chr11	62201016	62323707
cg21400303	NCR1	7.94515	3.72026e-15	2.44206e-07	7.54699	0.949887	chr2	197048025	chr19	55417508	55427508
cg18695143	CCL3	-7.94508	3.72227e-15	2.44338e-07	-6.53085	0.821999	chr16	88972859	chr17	34415602	34417515
cg03539336	KLF6	-7.94506	3.72268e-15	2.44365e-07	-2.49077	0.3135	chr11	2798733	chr10	3818188	3827473
cg10770307	NCR1	7.94503	3.7236e-15	2.44425e-07	5.61713	0.707	chr10	128940318	chr19	55417508	55427508
cg17347171	AHNAK	-7.94502	3.72406e-15	2.44456e-07	-6.05776	0.762461	chr1	201304856	chr11	62201016	62323707
cg16058765	AHNAK	-7.94501	3.72422e-15	2.44466e-07	-7.33891	0.923714	chr2	23913466	chr11	62201016	62323707
cg21494776	KLF6	7.94498	3.72522e-15	2.44532e-07	1.79797	0.226302	chr19	10397780	chr10	3818188	3827473
cg19008491	CHCHD7	7.94497	3.72555e-15	2.44553e-07	4.64297	0.584391	chr13	49759632	chr8	57124245	57131357
cg03048919	NCR1	-7.9449	3.72733e-15	2.4467e-07	-6.99677	0.880661	chr2	8656829	chr19	55417508	55427508
cg00859434	CHCHD7	7.94485	3.72876e-15	2.44764e-07	2.81621	0.35447	chr3	17081344	chr8	57124245	57131357
cg23019125	SIK1	-7.94482	3.72965e-15	2.44823e-07	-6.40102	0.805685	chr17	78820391	chr21	44834395	44847008
cg16155661	CRIP1	-7.94481	3.73002e-15	2.44846e-07	-7.83706	0.986438	chr16	30440676	chr14	105952654	105955284
cg10571406	AX748345	7.94479	3.73064e-15	2.44888e-07	5.9188	0.744991	chr16	28943226	chr17	4385261	4389648
cg01807094	DUSP2	7.94479	3.7307e-15	2.44891e-07	4.90654	0.61758	chr1	26641776	chr2	96808905	96811179
cg07845645	AHNAK	-7.94477	3.73108e-15	2.44916e-07	-8.33188	1.04872	chr12	52204742	chr11	62201016	62323707
cg08559974	KLF6	7.94477	3.73127e-15	2.44929e-07	2.431	0.305988	chr19	11254045	chr10	3818188	3827473
cg11411773	CHST2	-7.94475	3.73164e-15	2.44953e-07	-7.86645	0.990144	chr2	192186413	chr3	142838173	142841800
cg18866015	DUSP2	7.94467	3.73416e-15	2.45118e-07	6.09739	0.767482	chr18	49868552	chr2	96808905	96811179
cg12447688	AHNAK	7.94456	3.73718e-15	2.45317e-07	6.88918	0.867157	chr1	110166497	chr11	62201016	62323707
cg14488265	AHNAK	-7.94455	3.73743e-15	2.45333e-07	-4.87556	0.613698	chr7	107284118	chr11	62201016	62323707
cg26059418	TNFAIP3	-7.94454	3.73773e-15	2.45353e-07	-6.70839	0.844402	chr12	24991545	chr6	138188351	138204449
cg07313924	AHNAK	-7.94454	3.73798e-15	2.45369e-07	-6.70317	0.843745	chr2	215884380	chr11	62201016	62323707
cg22070649	TIPARP	-7.94452	3.73856e-15	2.45407e-07	-4.98924	0.628011	chr2	18050522	chr3	156391024	156424559
cg23527902	SIK1	-7.94448	3.73961e-15	2.45476e-07	-9.9504	1.25249	chr17	61515708	chr21	44834395	44847008
cg13246235	CHST2	-7.94447	3.73982e-15	2.4549e-07	-3.60331	0.453563	chr6	12749978	chr3	142838173	142841800
cg05068796	CHST2	-7.94444	3.74068e-15	2.45547e-07	-10.5264	1.325	chr19	56608792	chr3	142838173	142841800
cg05117638	DUSP2	-7.94441	3.74176e-15	2.45617e-07	-6.67224	0.839867	chr6	113952661	chr2	96808905	96811179
cg25485699	DUSP2	7.94439	3.74229e-15	2.45652e-07	11.5435	1.45304	chr1	24828515	chr2	96808905	96811179
cg00719864	AHNAK	-7.94437	3.7428e-15	2.45686e-07	-5.15745	0.649195	chr9	124408700	chr11	62201016	62323707
cg23134249	AHNAK	-7.94435	3.74342e-15	2.45727e-07	-7.02892	0.88477	chr7	26132355	chr11	62201016	62323707
cg24023489	CHST2	-7.94431	3.74458e-15	2.45803e-07	-5.52769	0.695805	chr8	103129227	chr3	142838173	142841800
cg11937797	KLF6	-7.94431	3.74458e-15	2.45803e-07	-3.99912	0.503395	chr17	61530777	chr10	3818188	3827473
cg10449680	NCR1	7.94428	3.74549e-15	2.45862e-07	4.47867	0.563761	chr5	94185983	chr19	55417508	55427508
cg04095112	CCL3	-7.94421	3.74736e-15	2.45985e-07	-12.162	1.53092	chr1	8218652	chr17	34415602	34417515
cg13106414	KLF6	-7.94421	3.74751e-15	2.45995e-07	-2.69968	0.33983	chr6	110832053	chr10	3818188	3827473
cg04250930	TNFAIP3	7.94418	3.74819e-15	2.46039e-07	5.84681	0.735986	chr22	24823141	chr6	138188351	138204449
cg07640117	KLF6	-7.94416	3.74881e-15	2.4608e-07	-2.87586	0.362009	chr22	17440855	chr10	3818188	3827473
cg00269041	DUSP2	-7.94408	3.75106e-15	2.46228e-07	-7.40294	0.931881	chr5	156698625	chr2	96808905	96811179
cg12797807	DUSP2	-7.94408	3.75119e-15	2.46237e-07	-6.48686	0.816566	chr4	2821872	chr2	96808905	96811179
cg15051459	SIK1	-7.94406	3.75188e-15	2.46282e-07	-7.49643	0.943653	chr10	98416723	chr21	44834395	44847008
cg07271394	AHNAK	7.94403	3.75256e-15	2.46326e-07	7.42487	0.934647	chr16	54973762	chr11	62201016	62323707
cg02056404	CHST2	7.94401	3.75311e-15	2.46363e-07	6.73566	0.847891	chr5	88263995	chr3	142838173	142841800
cg03757250	KLF6	7.944	3.75365e-15	2.46398e-07	2.36878	0.298185	chr19	4302846	chr10	3818188	3827473
cg19138139	CHST2	7.94396	3.75465e-15	2.46464e-07	7.41839	0.93384	chr1	11947665	chr3	142838173	142841800
cg10458600	KLF6	7.94396	3.75476e-15	2.46471e-07	2.29232	0.288562	chr1	214456271	chr10	3818188	3827473
cg01936702	LAIR1	7.94394	3.75524e-15	2.46503e-07	6.19602	0.779968	chr2	208393204	chr19	54865362	54882165
cg03139435	CRIP1	-7.94394	3.75538e-15	2.46511e-07	-4.61714	0.581215	chr20	54966401	chr14	105952654	105955284
cg22942271	SIK1	-7.94393	3.75559e-15	2.46525e-07	-7.31789	0.921193	chr6	36586837	chr21	44834395	44847008
cg12371569	AHNAK	-7.94392	3.75588e-15	2.46545e-07	-4.51725	0.568643	chr12	13278271	chr11	62201016	62323707
cg26248284	KLF6	7.94384	3.75815e-15	2.46693e-07	1.80826	0.227631	chr4	41362853	chr10	3818188	3827473
cg05894231	KLF6	-7.9438	3.75948e-15	2.4678e-07	-3.84054	0.483464	chr12	53464790	chr10	3818188	3827473
cg05674863	PIK3R1	7.94378	3.7598e-15	2.46802e-07	4.7023	0.591947	chr14	74231652	chr5	67511548	67597649
cg04952934	NCR1	7.94378	3.76005e-15	2.46818e-07	6.10847	0.768963	chr11	133838053	chr19	55417508	55427508
cg19104621	AHNAK	-7.94376	3.76061e-15	2.46855e-07	-6.5165	0.820329	chr21	39032977	chr11	62201016	62323707
cg12170787	CHST2	7.94374	3.76107e-15	2.46885e-07	6.69642	0.84298	chr19	1130965	chr3	142838173	142841800
cg01189072	PIK3R1	7.94373	3.76135e-15	2.46904e-07	3.04083	0.382796	chr1	1610660	chr5	67511548	67597649
cg22686269	FAM63A	7.94371	3.76205e-15	2.46949e-07	4.29531	0.540718	chr4	1663541	chr1	150969025	150980851
cg02390681	AHNAK	-7.94369	3.76242e-15	2.46974e-07	-4.39517	0.55329	chr8	1209542	chr11	62201016	62323707
cg19993258	CCL3	7.94367	3.76316e-15	2.47022e-07	4.49043	0.565285	chr15	78914264	chr17	34415602	34417515
cg14007559	AHNAK	-7.94365	3.76381e-15	2.47065e-07	-6.01305	0.756964	chr14	50506110	chr11	62201016	62323707
cg02383376	CCL3	-7.9436	3.76521e-15	2.47157e-07	-5.41859	0.682133	chr11	12236787	chr17	34415602	34417515
cg01302865	AHNAK	-7.94356	3.7663e-15	2.47228e-07	-6.55275	0.824913	chr20	61417718	chr11	62201016	62323707
cg12896421	DUSP2	7.94352	3.7676e-15	2.47314e-07	11.1901	1.40871	chr3	158390510	chr2	96808905	96811179
cg21413736	DUSP2	-7.94351	3.76769e-15	2.47319e-07	-8.83617	1.11238	chr14	23819055	chr2	96808905	96811179
cg22041033	NCR1	7.94351	3.76772e-15	2.47321e-07	14.097	1.77466	chr17	79884562	chr19	55417508	55427508
cg12465678	TIPARP	-7.94347	3.76887e-15	2.47397e-07	-3.84216	0.483687	chr1	27953336	chr3	156391024	156424559
cg06179765	DUSP2	7.94345	3.76969e-15	2.47451e-07	7.67997	0.966832	chr7	23287352	chr2	96808905	96811179
cg23878325	DUSP2	-7.94343	3.77024e-15	2.47487e-07	-13.9618	1.75766	chr19	2089202	chr2	96808905	96811179
cg09884146	CRIP1	-7.94338	3.77148e-15	2.47569e-07	-3.28643	0.413732	chr2	65593908	chr14	105952654	105955284
cg20278202	AHNAK	-7.94334	3.77286e-15	2.47659e-07	-7.58955	0.955461	chr22	35988456	chr11	62201016	62323707
cg20795685	PIK3R1	7.94334	3.77291e-15	2.47662e-07	2.71799	0.342172	chr12	92872642	chr5	67511548	67597649
cg23151024	AHNAK	7.94331	3.77368e-15	2.47713e-07	7.14182	0.899099	chr7	84815940	chr11	62201016	62323707
cg08582657	DUSP2	-7.94327	3.77472e-15	2.47781e-07	-7.6372	0.961467	chr15	61943510	chr2	96808905	96811179
cg06740650	AHNAK	-7.94327	3.77495e-15	2.47796e-07	-3.58149	0.450884	chr14	102552017	chr11	62201016	62323707
cg13050979	DUSP2	-7.94326	3.77496e-15	2.47797e-07	-7.74655	0.975235	chr21	42691293	chr2	96808905	96811179
cg24393444	DUSP2	-7.94325	3.77538e-15	2.47825e-07	-8.62967	1.08642	chr1	110964072	chr2	96808905	96811179
cg13487983	CHST2	-7.94325	3.77549e-15	2.47832e-07	-7.84562	0.987709	chr9	137296319	chr3	142838173	142841800
cg06854637	DUSP2	-7.94325	3.77553e-15	2.47834e-07	-5.8643	0.738275	chr7	22702493	chr2	96808905	96811179
cg12003024	AHNAK	-7.94323	3.77608e-15	2.4787e-07	-7.00583	0.881988	chr6	32025453	chr11	62201016	62323707
cg10640232	CHST2	7.9432	3.77677e-15	2.47916e-07	8.70394	1.09577	chr6	41659575	chr3	142838173	142841800
cg18531146	TNFAIP3	7.9432	3.77685e-15	2.47921e-07	7.61265	0.958385	chr11	12715649	chr6	138188351	138204449
cg07894089	KLF6	-7.9431	3.77967e-15	2.48106e-07	-1.92993	0.242969	chr2	110395631	chr10	3818188	3827473
cg24941195	DUSP2	-7.94306	3.78092e-15	2.48188e-07	-8.35183	1.05146	chr7	47694816	chr2	96808905	96811179
cg05360682	DUSP2	-7.94306	3.78103e-15	2.48195e-07	-5.34361	0.67274	chr14	105536542	chr2	96808905	96811179	Smoking, fractional exhaled nitric oxide (FeNO), Incident Type 2 Diabetes, Incident COPD, C-reactive protein (CRP) levels
cg13188263	PIK3R1	7.94304	3.78167e-15	2.48237e-07	3.98835	0.502119	chr1	160517539	chr5	67511548	67597649
cg13089947	AHNAK	7.94303	3.78169e-15	2.48239e-07	11.8216	1.48829	chr12	26277925	chr11	62201016	62323707
cg18388084	KLF6	-7.94301	3.78246e-15	2.48289e-07	-2.65981	0.334862	chr2	241664439	chr10	3818188	3827473
cg05204638	AHNAK	-7.94294	3.7846e-15	2.48429e-07	-5.61188	0.706525	chr15	42283086	chr11	62201016	62323707
cg07890238	AX748345	7.94292	3.78492e-15	2.48451e-07	5.51825	0.694738	chr8	8182454	chr17	4385261	4389648
cg14001909	KLF6	7.94289	3.78603e-15	2.48523e-07	2.75515	0.34687	chr1	65399306	chr10	3818188	3827473
cg00077275	DUSP2	7.94288	3.78635e-15	2.48544e-07	4.10963	0.517399	chr10	121415404	chr2	96808905	96811179
cg14270292	KLF6	7.94287	3.78646e-15	2.48552e-07	2.8415	0.357742	chr6	133562494	chr10	3818188	3827473
cg21843141	SIK1	-7.94287	3.78651e-15	2.48555e-07	-10.8875	1.37072	chr15	44083919	chr21	44834395	44847008
cg25330422	CHCHD7	-7.94287	3.78667e-15	2.48565e-07	-2.83125	0.356451	chr17	40467382	chr8	57124245	57131357
cg13676854	AHNAK	-7.94286	3.78669e-15	2.48567e-07	-7.81725	0.984186	chr20	36060559	chr11	62201016	62323707
cg18777902	CHST2	7.94284	3.78748e-15	2.48618e-07	3.6188	0.455606	chrX	10051594	chr3	142838173	142841800
cg18524319	KLF6	7.94282	3.78795e-15	2.4865e-07	2.8643	0.360615	chr7	40027253	chr10	3818188	3827473
cg22090583	DUSP2	-7.94281	3.78839e-15	2.48679e-07	-8.99347	1.13228	chr14	22946439	chr2	96808905	96811179
cg05418719	CHCHD7	-7.94278	3.78928e-15	2.48737e-07	-4.08653	0.514497	chr17	54676595	chr8	57124245	57131357
cg17698922	NCR1	-7.94274	3.79048e-15	2.48816e-07	-4.0906	0.515012	chr3	112329157	chr19	55417508	55427508
cg03373887	SIK1	-7.94273	3.7905e-15	2.48817e-07	-6.4417	0.811018	chr22	44389424	chr21	44834395	44847008
cg22014557	DUSP2	-7.94273	3.79066e-15	2.48827e-07	-4.87107	0.613275	chr7	123410655	chr2	96808905	96811179
cg03272633	DUSP2	7.94271	3.79115e-15	2.4886e-07	7.682	0.967176	chr12	111214792	chr2	96808905	96811179
cg01473743	CCL3	-7.94269	3.79193e-15	2.48911e-07	-7.75638	0.976543	chr20	50034932	chr17	34415602	34417515
cg26694136	SIK1	7.94267	3.79252e-15	2.48949e-07	5.16082	0.649759	chr6	52999813	chr21	44834395	44847008
cg08131309	PIK3R1	7.94267	3.79253e-15	2.4895e-07	2.90503	0.36575	chr15	40399131	chr5	67511548	67597649
cg18168101	AHNAK	7.94266	3.79274e-15	2.48964e-07	6.70386	0.844032	chr8	104153627	chr11	62201016	62323707
cg11114928	CHST2	7.94254	3.79621e-15	2.49191e-07	8.14515	1.02551	chr12	48179819	chr3	142838173	142841800
cg15724729	CCL3	-7.94252	3.79672e-15	2.49225e-07	-7.34864	0.925227	chr9	4851574	chr17	34415602	34417515
cg02181310	TNFAIP3	7.9425	3.79732e-15	2.49264e-07	4.45811	0.561298	chr19	56616724	chr6	138188351	138204449
cg22870483	AHNAK	7.94249	3.79764e-15	2.49286e-07	6.66102	0.838656	chr8	135607440	chr11	62201016	62323707
cg19435547	CHST2	-7.94248	3.79784e-15	2.49299e-07	-7.85018	0.988378	chr8	141275160	chr3	142838173	142841800
cg26580824	AHNAK	-7.94246	3.79845e-15	2.49339e-07	-5.49465	0.691806	chr5	171412062	chr11	62201016	62323707
cg18395917	KLF6	7.94244	3.7991e-15	2.49381e-07	1.71886	0.216415	chr11	76033367	chr10	3818188	3827473
cg17357062	AHNAK	-7.94244	3.79917e-15	2.49386e-07	-5.68099	0.71527	chr9	137810348	chr11	62201016	62323707
cg04040631	SIK1	-7.94244	3.79922e-15	2.49389e-07	-11.0638	1.393	chr10	121064213	chr21	44834395	44847008
cg09594297	LMO2	-7.94242	3.79977e-15	2.49425e-07	-4.9522	0.623513	chr7	69418548	chr11	33880122	33913836
cg09880551	AHNAK	7.94242	3.79985e-15	2.4943e-07	3.79019	0.477209	chr21	42218932	chr11	62201016	62323707
cg07350262	SIK1	-7.94238	3.80085e-15	2.49496e-07	-3.73311	0.470024	chr15	86098611	chr21	44834395	44847008
cg09934892	SIK1	7.94237	3.80117e-15	2.49517e-07	7.64015	0.961948	chr16	3559551	chr21	44834395	44847008
cg21303296	CHST2	-7.94237	3.80127e-15	2.49524e-07	-11.124	1.40059	chr13	43702121	chr3	142838173	142841800
cg25194988	SLC11A2	-7.94234	3.80208e-15	2.49577e-07	-6.07131	0.764423	chr14	22998371	chr12	51373184	51422349
cg02691806	DUSP2	-7.94232	3.80263e-15	2.49613e-07	-8.12567	1.02308	chr11	119487653	chr2	96808905	96811179
cg21051473	AHNAK	-7.94232	3.80282e-15	2.49626e-07	-7.21632	0.908592	chr14	23855985	chr11	62201016	62323707
cg13233827	NCR1	-7.94227	3.80404e-15	2.49706e-07	-8.76405	1.10347	chr11	17528847	chr19	55417508	55427508
cg07788158	AHNAK	-7.94227	3.80429e-15	2.49722e-07	-7.2975	0.918819	chr17	63170373	chr11	62201016	62323707
cg25691553	SLC11A2	7.94226	3.80453e-15	2.49738e-07	8.43186	1.06165	chr3	49057884	chr12	51373184	51422349
cg02658239	AHNAK	-7.9421	3.80923e-15	2.50046e-07	-5.00604	0.630318	chr2	225435435	chr11	62201016	62323707
cg16073408	CHST2	-7.94209	3.80958e-15	2.50069e-07	-5.88673	0.741207	chr7	44128218	chr3	142838173	142841800
cg15981087	KLF6	7.94209	3.8096e-15	2.5007e-07	3.26593	0.411218	chr5	173391697	chr10	3818188	3827473
cg10424981	AHNAK	-7.94209	3.80961e-15	2.50071e-07	-5.75704	0.724877	chr1	29872399	chr11	62201016	62323707
cg05789737	DUSP2	-7.94202	3.81148e-15	2.50194e-07	-5.7437	0.723203	chr21	35832950	chr2	96808905	96811179
cg21771805	AHNAK	7.94202	3.81153e-15	2.50197e-07	3.78574	0.476672	chr7	150412503	chr11	62201016	62323707
cg13171904	DUSP2	-7.94202	3.81161e-15	2.50203e-07	-6.61938	0.833463	chr15	63051004	chr2	96808905	96811179
cg02874376	AHNAK	7.942	3.81222e-15	2.50242e-07	5.92426	0.745941	chr14	101193397	chr11	62201016	62323707
cg03211593	DUSP2	-7.94197	3.81288e-15	2.50286e-07	-7.09085	0.892833	chr11	44731693	chr2	96808905	96811179
cg13667932	KLF6	-7.94196	3.81346e-15	2.50324e-07	-2.78211	0.350305	chr2	197395659	chr10	3818188	3827473
cg14633329	KLF6	-7.94192	3.81451e-15	2.50393e-07	-2.63002	0.331156	chr9	139640053	chr10	3818188	3827473
cg21831399	AX748345	7.94188	3.81567e-15	2.50469e-07	5.17719	0.651885	chr11	72452767	chr17	4385261	4389648
cg01486428	DUSP2	-7.94186	3.81635e-15	2.50514e-07	-11.0067	1.38591	chr5	132589125	chr2	96808905	96811179
cg06635478	AHNAK	-7.94185	3.81653e-15	2.50526e-07	-6.03073	0.75936	chr5	124347068	chr11	62201016	62323707
cg26888870	AHNAK	-7.94181	3.81778e-15	2.50608e-07	-5.68117	0.71535	chr3	56951716	chr11	62201016	62323707
cg01123946	SIK1	7.9418	3.81818e-15	2.50634e-07	6.95903	0.876254	chr16	89163343	chr21	44834395	44847008
cg15050111	AHNAK	7.94177	3.8188e-15	2.50675e-07	8.31161	1.04657	chr1	24645850	chr11	62201016	62323707
cg25077778	AHNAK	7.94175	3.81958e-15	2.50725e-07	8.68686	1.09382	chr14	51562591	chr11	62201016	62323707
cg11504495	NCR1	-7.94175	3.81965e-15	2.5073e-07	-6.65924	0.838511	chr7	48128148	chr19	55417508	55427508
cg27116149	SERTAD2	-7.94174	3.81984e-15	2.50743e-07	-3.3498	0.421797	chr10	6193272	chr2	64858755	64978139
cg25510090	TIPARP	7.94171	3.82062e-15	2.50794e-07	4.68188	0.58953	chr19	56616706	chr3	156391024	156424559
cg01877366	CRIP1	7.94171	3.82081e-15	2.50807e-07	5.22736	0.658216	chr8	141301482	chr14	105952654	105955284
cg06555468	KLF6	7.94168	3.82161e-15	2.50859e-07	3.3978	0.427844	chr7	2094790	chr10	3818188	3827473
cg20993627	CHST2	7.94158	3.82454e-15	2.51051e-07	6.8788	0.866176	chr1	7576518	chr3	142838173	142841800
cg11958233	AHNAK	-7.94156	3.8251e-15	2.51088e-07	-4.50213	0.566908	chr1	40736075	chr11	62201016	62323707
cg26263390	TIPARP	7.94152	3.82623e-15	2.51162e-07	5.34793	0.673413	chr15	52526980	chr3	156391024	156424559
cg21431650	CHST2	7.94152	3.8264e-15	2.51173e-07	7.70557	0.970289	chr1	236621205	chr3	142838173	142841800
cg03174507	AHNAK	7.94149	3.8271e-15	2.51219e-07	3.8335	0.482718	chr10	21789582	chr11	62201016	62323707
cg26060489	DUSP2	7.94147	3.82788e-15	2.51271e-07	5.55317	0.699262	chr6	1604990	chr2	96808905	96811179
cg07810861	SIK1	7.94144	3.82884e-15	2.51333e-07	6.31624	0.795352	chr11	125954215	chr21	44834395	44847008
cg22488891	AX748345	-7.94142	3.82943e-15	2.51372e-07	-3.54127	0.445924	chr13	40762452	chr17	4385261	4389648
cg21703413	DUSP2	7.94131	3.83271e-15	2.51588e-07	7.06597	0.889774	chr1	160417350	chr2	96808905	96811179
cg19877064	AHNAK	-7.94129	3.83313e-15	2.51615e-07	-5.77867	0.727674	chr3	30435467	chr11	62201016	62323707
cg17467146	SIK1	-7.94129	3.83324e-15	2.51623e-07	-8.10758	1.02094	chr1	153723713	chr21	44834395	44847008
cg12567582	PIK3R1	7.94124	3.83468e-15	2.51717e-07	3.04212	0.383079	chr9	108463232	chr5	67511548	67597649
cg06969882	CHST2	-7.94124	3.83468e-15	2.51717e-07	-8.68728	1.09395	chr5	118358129	chr3	142838173	142841800
cg00025526	TIPARP	-7.9412	3.83594e-15	2.51799e-07	-6.4682	0.814512	chr8	134783219	chr3	156391024	156424559
cg08783514	CHCHD7	-7.94119	3.83618e-15	2.51816e-07	-3.67817	0.463176	chr15	63772233	chr8	57124245	57131357
cg09062972	CHST2	-7.94116	3.83709e-15	2.51875e-07	-10.0281	1.2628	chr5	81314426	chr3	142838173	142841800
cg23663547	DUSP2	7.94112	3.8381e-15	2.51941e-07	7.22221	0.909469	chr17	38710320	chr2	96808905	96811179
cg15546356	LAIR1	7.9411	3.83882e-15	2.51989e-07	7.72639	0.972963	chr2	10795765	chr19	54865362	54882165
cg01331387	DUSP2	7.94107	3.83961e-15	2.52041e-07	4.37619	0.551083	chr1	8443239	chr2	96808905	96811179
cg26937868	SIK1	-7.94106	3.84001e-15	2.52067e-07	-8.7986	1.10799	chr1	26202601	chr21	44834395	44847008
cg06974843	SLC11A2	-7.94106	3.84012e-15	2.52074e-07	-5.10713	0.643129	chr8	21772451	chr12	51373184	51422349
cg01402099	TIPARP	-7.94102	3.84108e-15	2.52137e-07	-4.19872	0.528737	chr12	122651715	chr3	156391024	156424559	Gestational age, Age 4 vs age 0, Ageing, Tissue, Ethnicity, age, gestational age, PAPPA protein levels (SeqId = 4148-49), PRG3 protein levels (SeqId = 9015-1), GZMK protein levels (SeqId = 9545-156), fractional exhaled nitric oxide (FeNO), Incident Type 2 Diabetes, Incident COPD, C-reactive protein (CRP) levels
cg12702344	AHNAK	-7.94102	3.84125e-15	2.52148e-07	-6.31821	0.795642	chr20	56549615	chr11	62201016	62323707
cg15935965	DUSP2	-7.94099	3.84222e-15	2.52212e-07	-14.3048	1.80139	chr1	59550124	chr2	96808905	96811179
cg03936031	AHNAK	-7.94098	3.84247e-15	2.52228e-07	-5.99178	0.75454	chr9	138377834	chr11	62201016	62323707
cg00343312	AHNAK	7.94094	3.84341e-15	2.5229e-07	5.98103	0.753188	chr7	84816338	chr11	62201016	62323707
cg10919482	KLF6	7.94093	3.84371e-15	2.5231e-07	3.8037	0.478999	chr3	189004905	chr10	3818188	3827473
cg18833386	AHNAK	-7.94087	3.84565e-15	2.52437e-07	-5.10866	0.643338	chr1	10343921	chr11	62201016	62323707
cg10291151	SIK1	-7.94086	3.84593e-15	2.52455e-07	-10.0612	1.26701	chr1	201078048	chr21	44834395	44847008
cg13939251	TNFAIP3	-7.94086	3.846e-15	2.5246e-07	-6.13494	0.77258	chr7	92510592	chr6	138188351	138204449
cg13166115	KLF6	-7.94084	3.84661e-15	2.525e-07	-2.67256	0.336559	chr3	113940596	chr10	3818188	3827473
cg03188346	DUSP2	7.94081	3.84746e-15	2.52556e-07	8.00728	1.00837	chr7	73719672	chr2	96808905	96811179
cg19090861	PIK3R1	7.94078	3.8483e-15	2.52611e-07	3.17798	0.40021	chr11	66085958	chr5	67511548	67597649
cg24220959	SIK1	-7.94078	3.84832e-15	2.52612e-07	-7.8751	0.991729	chr6	167263066	chr21	44834395	44847008
cg25605174	NCR1	-7.94078	3.84843e-15	2.5262e-07	-9.41897	1.18615	chr1	1106175	chr19	55417508	55427508
cg24491493	AHNAK	7.94077	3.84855e-15	2.52628e-07	4.65119	0.585735	chr6	159081725	chr11	62201016	62323707
cg12685640	TNFAIP3	-7.94077	3.84857e-15	2.52629e-07	-5.19869	0.654683	chr1	208714976	chr6	138188351	138204449
cg24639908	KLF6	-7.94075	3.84933e-15	2.52679e-07	-2.58017	0.324928	chr5	177378771	chr10	3818188	3827473
cg19669790	KLF6	-7.94074	3.84962e-15	2.52698e-07	-2.51251	0.316408	chr1	57154147	chr10	3818188	3827473
cg02992446	CHST2	7.94068	3.8513e-15	2.52808e-07	5.6476	0.711224	chr8	129586864	chr3	142838173	142841800
cg07793808	DUSP2	7.94068	3.85146e-15	2.52818e-07	4.63564	0.583784	chr12	122019006	chr2	96808905	96811179
cg07367777	SIK1	7.94067	3.85166e-15	2.52831e-07	7.33845	0.92416	chr2	161077050	chr21	44834395	44847008
cg02453236	DUSP2	-7.94065	3.85229e-15	2.52873e-07	-7.1232	0.897056	chr16	67438518	chr2	96808905	96811179
cg25088079	SLC11A2	-7.94061	3.85349e-15	2.52952e-07	-4.69458	0.591211	chr14	22897135	chr12	51373184	51422349
cg15240253	TNFAIP3	-7.94059	3.85408e-15	2.5299e-07	-4.12237	0.519152	chr14	93192682	chr6	138188351	138204449
cg02697935	SERTAD2	-7.94058	3.8543e-15	2.53005e-07	-5.61196	0.706744	chr3	111400583	chr2	64858755	64978139
cg08667164	AHNAK	-7.94058	3.85444e-15	2.53014e-07	-5.89171	0.741976	chr2	192797930	chr11	62201016	62323707
cg18251108	DUSP2	-7.94057	3.85448e-15	2.53017e-07	-6.19787	0.780532	chr7	51102129	chr2	96808905	96811179
cg04520393	FAM63A	7.94056	3.85483e-15	2.5304e-07	3.124	0.393423	chr5	100163937	chr1	150969025	150980851
cg19031047	DUSP2	-7.94054	3.85554e-15	2.53086e-07	-7.87597	0.991869	chr19	14377912	chr2	96808905	96811179
cg23901967	AHNAK	7.94054	3.8556e-15	2.5309e-07	5.12749	0.645737	chr17	36890321	chr11	62201016	62323707
cg16585214	TNFAIP3	7.94052	3.85612e-15	2.53124e-07	4.14119	0.521526	chr10	121297227	chr6	138188351	138204449
cg12314853	CHCHD7	-7.94051	3.85625e-15	2.53133e-07	-3.86282	0.48647	chr9	130732059	chr8	57124245	57131357
cg00630794	AHNAK	7.94049	3.85685e-15	2.53172e-07	3.26493	0.411174	chr19	7746957	chr11	62201016	62323707
cg00141997	SLC11A2	7.94046	3.85788e-15	2.5324e-07	6.81414	0.858154	chr2	28653797	chr12	51373184	51422349
cg16230121	KLF6	7.94038	3.86031e-15	2.53399e-07	2.16524	0.272687	chr11	6435089	chr10	3818188	3827473
cg03137202	TIPARP	-7.94037	3.86043e-15	2.53407e-07	-4.94563	0.622845	chr1	120453393	chr3	156391024	156424559
cg23226713	AX748345	7.94032	3.86192e-15	2.53505e-07	7.80661	0.983159	chr5	157020568	chr17	4385261	4389648
cg13768301	AHNAK	-7.94032	3.86219e-15	2.53523e-07	-4.70325	0.592325	chr1	230489247	chr11	62201016	62323707
cg00639313	SIK1	-7.94029	3.86294e-15	2.53572e-07	-7.19347	0.905945	chr14	76043632	chr21	44834395	44847008
cg06105546	PIK3R1	7.94024	3.8645e-15	2.53674e-07	3.14552	0.396149	chr15	91382867	chr5	67511548	67597649
cg00105189	AHNAK	-7.94018	3.86638e-15	2.53798e-07	-4.61119	0.580742	chr2	23627885	chr11	62201016	62323707
cg06745684	AHNAK	-7.94015	3.86718e-15	2.5385e-07	-6.17951	0.778261	chr21	37949239	chr11	62201016	62323707
cg02049521	CHST2	-7.94011	3.86827e-15	2.53922e-07	-6.49866	0.81846	chr21	30629096	chr3	142838173	142841800
cg26317834	AHNAK	-7.94009	3.86883e-15	2.53958e-07	-4.53533	0.571194	chr17	4486136	chr11	62201016	62323707
cg23483316	DUSP2	7.94008	3.86912e-15	2.53978e-07	4.96351	0.62512	chr10	73517391	chr2	96808905	96811179
cg01879335	AX748345	7.94007	3.86957e-15	2.54007e-07	6.64124	0.836421	chr9	35618813	chr17	4385261	4389648
cg18934050	TIPARP	-7.94006	3.86971e-15	2.54016e-07	-5.04656	0.635582	chr11	34645726	chr3	156391024	156424559
cg10639908	CCL3	7.94005	3.87002e-15	2.54037e-07	6.2389	0.785751	chr11	35147388	chr17	34415602	34417515
cg04208316	KLF6	-7.94002	3.871e-15	2.54101e-07	-2.72346	0.343004	chr11	117171276	chr10	3818188	3827473
cg16393873	CHST2	7.94002	3.87112e-15	2.54109e-07	6.44816	0.812109	chr22	22726103	chr3	142838173	142841800
cg20561457	DUSP2	-7.94001	3.87122e-15	2.54115e-07	-6.15299	0.774934	chr17	41086017	chr2	96808905	96811179
cg05143842	AHNAK	7.94001	3.87124e-15	2.54117e-07	7.68674	0.968102	chr17	77904236	chr11	62201016	62323707
cg13445796	DUSP2	7.94001	3.87132e-15	2.54122e-07	5.25936	0.662387	chr11	20181725	chr2	96808905	96811179
cg10032132	PIK3R1	7.93994	3.87331e-15	2.54253e-07	3.26197	0.41083	chr2	242038984	chr5	67511548	67597649
cg08122482	NCR1	-7.9399	3.87467e-15	2.54342e-07	-6.4679	0.814607	chr15	63623836	chr19	55417508	55427508
cg19610383	SIK1	-7.93986	3.87588e-15	2.54421e-07	-9.54886	1.20265	chr8	26485445	chr21	44834395	44847008
cg16670615	CHST2	7.93986	3.87594e-15	2.54425e-07	7.85165	0.988891	chr4	42192290	chr3	142838173	142841800
cg13714475	TIPARP	7.93986	3.87595e-15	2.54426e-07	4.42835	0.557736	chr6	34283842	chr3	156391024	156424559
cg03633969	CCL3	-7.93985	3.87601e-15	2.5443e-07	-4.29572	0.541033	chr11	6222973	chr17	34415602	34417515
cg20505704	CHST2	-7.93985	3.87628e-15	2.54448e-07	-3.73259	0.470108	chr16	6069411	chr3	142838173	142841800
cg27640348	CHCHD7	-7.93982	3.87697e-15	2.54493e-07	-5.07265	0.638887	chr3	128035270	chr8	57124245	57131357
cg22246636	DUSP2	7.93981	3.8772e-15	2.54508e-07	11.6449	1.46664	chr20	61612500	chr2	96808905	96811179
cg15061530	DUSP2	7.93981	3.87724e-15	2.54511e-07	6.6885	0.8424	chr1	32827834	chr2	96808905	96811179
cg12405088	KLF6	7.9398	3.87757e-15	2.54533e-07	3.05034	0.384184	chr22	43257120	chr10	3818188	3827473
cg23488414	DUSP2	7.93978	3.87818e-15	2.54572e-07	4.68911	0.590584	chr4	74088730	chr2	96808905	96811179
cg18799217	AHNAK	7.93975	3.87908e-15	2.54631e-07	5.2822	0.665285	chr5	87985589	chr11	62201016	62323707
cg06101959	CRIP1	-7.93971	3.88049e-15	2.54724e-07	-5.75678	0.725062	chr2	8615754	chr14	105952654	105955284
cg02290168	DUSP2	7.9397	3.88073e-15	2.54739e-07	10.9592	1.3803	chr1	151255971	chr2	96808905	96811179
cg14045720	DUSP2	-7.93969	3.88109e-15	2.54763e-07	-7.97148	1.004	chr1	57021007	chr2	96808905	96811179
cg02431308	AHNAK	-7.93967	3.88143e-15	2.54786e-07	-4.39876	0.554023	chr3	46228491	chr11	62201016	62323707
cg27073113	AHNAK	7.93967	3.88144e-15	2.54786e-07	3.3553	0.422599	chr16	56228744	chr11	62201016	62323707
cg08332077	DUSP2	-7.93963	3.88281e-15	2.54877e-07	-9.05958	1.14106	chr10	125818556	chr2	96808905	96811179
cg08931525	AHNAK	-7.93959	3.88382e-15	2.54942e-07	-7.44338	0.937502	chr22	31433351	chr11	62201016	62323707
cg13474414	KLF6	-7.93959	3.884e-15	2.54954e-07	-3.16499	0.398634	chr1	205500676	chr10	3818188	3827473
cg17877653	FAM63A	7.93955	3.88518e-15	2.55032e-07	3.33933	0.420594	chr10	98751367	chr1	150969025	150980851
cg16107617	AHNAK	7.93952	3.88599e-15	2.55085e-07	6.59126	0.830183	chr4	47917040	chr11	62201016	62323707
cg22172379	AX748345	7.93949	3.88696e-15	2.55149e-07	5.37336	0.676789	chr16	85947643	chr17	4385261	4389648
cg14693090	AHNAK	7.93948	3.88714e-15	2.5516e-07	4.16663	0.524799	chr12	11899281	chr11	62201016	62323707
cg16021052	CCL3	7.93942	3.88913e-15	2.55291e-07	5.98768	0.754171	chr5	171650985	chr17	34415602	34417515
cg01879562	SIK1	-7.93941	3.88925e-15	2.55299e-07	-7.03416	0.885979	chr8	11403516	chr21	44834395	44847008
cg07437284	DUSP2	-7.93941	3.88937e-15	2.55307e-07	-5.1484	0.648461	chr10	93516234	chr2	96808905	96811179
cg18476689	DUSP2	-7.93936	3.89073e-15	2.55396e-07	-5.23535	0.659416	chr5	32581687	chr2	96808905	96811179
cg09066555	AHNAK	7.93934	3.89149e-15	2.55446e-07	8.45021	1.06435	chr6	17102289	chr11	62201016	62323707
cg09591866	AHNAK	7.93933	3.89185e-15	2.55469e-07	6.51252	0.820286	chr3	125898932	chr11	62201016	62323707
cg26389380	DUSP2	-7.93932	3.89207e-15	2.55484e-07	-7.84077	0.987587	chr3	11330567	chr2	96808905	96811179
cg13197072	DUSP2	-7.93928	3.89333e-15	2.55567e-07	-6.40589	0.806861	chr8	140674040	chr2	96808905	96811179
cg26080567	DUSP2	7.93926	3.89388e-15	2.55603e-07	5.2132	0.656635	chr21	37536137	chr2	96808905	96811179
cg01879192	TIPARP	-7.93925	3.89414e-15	2.5562e-07	-5.06971	0.638562	chr12	6288571	chr3	156391024	156424559
cg00736531	CHST2	7.93922	3.89521e-15	2.5569e-07	8.98969	1.13231	chr1	203486788	chr3	142838173	142841800
cg18587302	KLF6	7.9392	3.89559e-15	2.55715e-07	2.48091	0.312488	chr6	119764098	chr10	3818188	3827473
cg16201146	CHST2	7.93919	3.89598e-15	2.55741e-07	5.87192	0.739612	chr20	19191526	chr3	142838173	142841800
cg13404309	AHNAK	-7.93919	3.89613e-15	2.55751e-07	-7.02025	0.884253	chr12	121524108	chr11	62201016	62323707
cg14007715	AHNAK	-7.93918	3.89633e-15	2.55763e-07	-5.63557	0.709842	chr10	79376786	chr11	62201016	62323707
cg10067950	TIPARP	-7.93915	3.89733e-15	2.55829e-07	-4.97748	0.626954	chr15	58749840	chr3	156391024	156424559
cg04979811	CHST2	-7.9391	3.89873e-15	2.55921e-07	-5.72416	0.721009	chr12	1714918	chr3	142838173	142841800
cg03085335	DUSP2	-7.93909	3.89894e-15	2.55935e-07	-7.44934	0.938311	chr11	2747204	chr2	96808905	96811179
cg19883015	AHNAK	-7.93904	3.90045e-15	2.56034e-07	-5.98055	0.753309	chr6	108285691	chr11	62201016	62323707
cg25781127	AHNAK	7.93901	3.90146e-15	2.56101e-07	4.48028	0.564338	chr2	25518688	chr11	62201016	62323707
cg01522578	KLF6	-7.939	3.90171e-15	2.56117e-07	-3.478	0.43809	chr2	9318203	chr10	3818188	3827473
cg19838384	SIK1	-7.93897	3.90265e-15	2.56179e-07	-8.19831	1.03267	chr16	81786066	chr21	44834395	44847008
cg01615382	CHST2	-7.93896	3.9028e-15	2.56189e-07	-6.16653	0.776743	chr6	149097541	chr3	142838173	142841800
cg21158513	AHNAK	7.93889	3.90514e-15	2.56342e-07	4.81508	0.606518	chr16	15766418	chr11	62201016	62323707
cg26094789	DUSP2	7.93888	3.90528e-15	2.56351e-07	5.23568	0.659499	chr14	37135586	chr2	96808905	96811179
cg13815129	TNFAIP3	-7.93886	3.90605e-15	2.56402e-07	-3.32878	0.419302	chr10	98415822	chr6	138188351	138204449
cg17504999	AHNAK	7.93872	3.91013e-15	2.56669e-07	8.38623	1.05637	chr4	134072723	chr11	62201016	62323707
cg23967461	TNFAIP3	7.93872	3.91034e-15	2.56684e-07	5.57398	0.702126	chr2	158731736	chr6	138188351	138204449
cg07360997	TIPARP	-7.93871	3.91041e-15	2.56688e-07	-5.00563	0.630535	chr2	223885178	chr3	156391024	156424559
cg08913523	NCR1	7.93863	3.91303e-15	2.5686e-07	6.87553	0.866085	chr8	126649807	chr19	55417508	55427508
cg00860372	AHNAK	-7.9386	3.91399e-15	2.56923e-07	-6.15118	0.774845	chr19	13912327	chr11	62201016	62323707
cg25144646	KLF6	-7.93858	3.91438e-15	2.56949e-07	-2.74578	0.345878	chr3	14905021	chr10	3818188	3827473
cg22642750	TIPARP	-7.93858	3.9146e-15	2.56963e-07	-6.8684	0.865193	chr1	174129587	chr3	156391024	156424559
cg05158757	DUSP2	-7.93853	3.91593e-15	2.57051e-07	-7.58814	0.955861	chr22	39350186	chr2	96808905	96811179
cg26024874	CCL3	7.93853	3.91607e-15	2.57059e-07	5.25612	0.662102	chr18	54541128	chr17	34415602	34417515
cg00877303	SIK1	-7.93848	3.91741e-15	2.57147e-07	-8.44788	1.06417	chr10	990452	chr21	44834395	44847008
cg26994225	AHNAK	7.93847	3.9177e-15	2.57167e-07	6.32424	0.796657	chr2	119616769	chr11	62201016	62323707
cg04674060	HSD17B8	-7.9384	3.92005e-15	2.57321e-07	-3.82464	0.48179	chr17	7792063	chr6	33172419	33174608
cg10936804	TNFAIP3	-7.93839	3.92031e-15	2.57338e-07	-8.47589	1.06771	chr12	57411807	chr6	138188351	138204449
cg04526104	CHST2	7.93832	3.92247e-15	2.5748e-07	6.80666	0.857444	chr2	217839249	chr3	142838173	142841800
cg19322185	KLF6	-7.9383	3.92284e-15	2.57504e-07	-3.29558	0.415149	chr1	17902469	chr10	3818188	3827473
cg18221239	DUSP2	-7.93829	3.9233e-15	2.57534e-07	-7.67986	0.967445	chr1	24235751	chr2	96808905	96811179
cg23743590	CHST2	-7.93827	3.92392e-15	2.57575e-07	-8.80873	1.10965	chr8	37736428	chr3	142838173	142841800
cg24118197	NCR1	-7.93826	3.92407e-15	2.57585e-07	-7.80727	0.983498	chr15	65674523	chr19	55417508	55427508
cg10340117	CHST2	7.93824	3.92468e-15	2.57625e-07	6.46797	0.814787	chr19	3984058	chr3	142838173	142841800
cg18713852	AHNAK	7.93821	3.92577e-15	2.57696e-07	7.96137	1.00292	chr6	41339486	chr11	62201016	62323707
cg00253851	AHNAK	7.93817	3.92684e-15	2.57766e-07	5.53443	0.697192	chr16	8223276	chr11	62201016	62323707
cg15624861	DUSP2	-7.93817	3.92704e-15	2.57779e-07	-7.45356	0.938952	chr10	116479525	chr2	96808905	96811179
cg14431528	AHNAK	-7.93817	3.92704e-15	2.5778e-07	-6.74495	0.849687	chr14	101521542	chr11	62201016	62323707
cg18848936	SIK1	7.93813	3.92804e-15	2.57845e-07	7.66007	0.964971	chr22	42576716	chr21	44834395	44847008
cg09950449	SERTAD2	-7.93812	3.92844e-15	2.57871e-07	-4.55099	0.573309	chr14	62547872	chr2	64858755	64978139
cg23072383	TIPARP	-7.93812	3.92846e-15	2.57873e-07	-6.01515	0.757755	chr22	31031044	chr3	156391024	156424559
cg20383064	DUSP2	-7.93811	3.9287e-15	2.57889e-07	-10.0525	1.26635	chr3	133117420	chr2	96808905	96811179
cg12956807	AHNAK	-7.93811	3.92886e-15	2.57899e-07	-5.80344	0.731087	chr16	4793054	chr11	62201016	62323707
cg00690100	KLF6	-7.9381	3.92913e-15	2.57917e-07	-3.0531	0.384614	chr15	92928006	chr10	3818188	3827473
cg19607021	KLF6	-7.93809	3.92946e-15	2.57939e-07	-2.58681	0.325873	chr5	139104833	chr10	3818188	3827473
cg27640348	NCR1	7.938	3.93207e-15	2.5811e-07	6.89009	0.867988	chr3	128035270	chr19	55417508	55427508
cg22720745	DUSP2	7.938	3.93219e-15	2.58118e-07	5.08751	0.640906	chr13	103427172	chr2	96808905	96811179
cg01628862	KLF6	7.938	3.9322e-15	2.58118e-07	2.58908	0.326164	chr4	89978381	chr10	3818188	3827473
cg12343591	AHNAK	-7.93798	3.93262e-15	2.58146e-07	-6.62203	0.834221	chr2	16031275	chr11	62201016	62323707
cg06241798	AX748345	7.93798	3.93281e-15	2.58158e-07	7.06789	0.89039	chr8	28263822	chr17	4385261	4389648
cg02243630	FAM63A	-7.93796	3.93327e-15	2.58188e-07	-2.56447	0.323065	chr4	154386540	chr1	150969025	150980851
cg05157501	NCR1	7.93792	3.93436e-15	2.5826e-07	11.4073	1.43706	chr16	68299300	chr19	55417508	55427508
cg14328332	PIK3R1	7.93788	3.93568e-15	2.58347e-07	4.3271	0.54512	chr12	31752348	chr5	67511548	67597649
cg04385511	AHNAK	-7.93781	3.93783e-15	2.58488e-07	-5.34542	0.673413	chr4	54561824	chr11	62201016	62323707
cg25557432	KLF6	7.9378	3.93805e-15	2.58502e-07	1.92855	0.242958	chr20	13976117	chr10	3818188	3827473
cg02959588	CRIP1	-7.93766	3.94245e-15	2.58791e-07	-6.21271	0.782688	chr11	64836948	chr14	105952654	105955284
cg11467506	NCR1	-7.93759	3.94466e-15	2.58936e-07	-6.42851	0.809882	chr7	38357047	chr19	55417508	55427508
cg16491457	DUSP2	-7.93757	3.94532e-15	2.58979e-07	-7.16823	0.903076	chr7	21619457	chr2	96808905	96811179
cg00768272	CHST2	-7.93756	3.94558e-15	2.58997e-07	-7.96614	1.0036	chr4	140149073	chr3	142838173	142841800
cg00805360	NCR1	-7.93753	3.94631e-15	2.59044e-07	-4.86038	0.612329	chr10	135091210	chr19	55417508	55427508
cg22263514	CCL3	-7.93752	3.9466e-15	2.59063e-07	-4.55261	0.573556	chr1	162518158	chr17	34415602	34417515
cg05492306	TIPARP	-7.93752	3.94671e-15	2.59071e-07	-4.69549	0.591556	chr19	45927594	chr3	156391024	156424559
cg24845274	DUSP2	7.93752	3.94685e-15	2.5908e-07	10.859	1.36807	chr7	136555697	chr2	96808905	96811179
cg08368934	NCR1	-7.93751	3.94693e-15	2.59085e-07	-9.22514	1.16222	chr16	57701455	chr19	55417508	55427508
cg14564076	AHNAK	7.93746	3.94869e-15	2.59201e-07	4.37383	0.551036	chr7	153584873	chr11	62201016	62323707
cg13233688	CHCHD7	-7.93744	3.94923e-15	2.59236e-07	-3.60865	0.454636	chr21	44529313	chr8	57124245	57131357
cg16437202	LAIR1	7.93744	3.94929e-15	2.5924e-07	6.16135	0.77624	chr16	12630008	chr19	54865362	54882165
cg26722225	PIK3R1	7.9374	3.95038e-15	2.59312e-07	5.03588	0.634449	chr21	47710409	chr5	67511548	67597649
cg27488176	CHCHD7	-7.93737	3.95123e-15	2.59367e-07	-4.98262	0.627742	chr15	60866344	chr8	57124245	57131357
cg20576393	AHNAK	7.93737	3.95128e-15	2.59371e-07	8.59697	1.0831	chr12	16758692	chr11	62201016	62323707
cg14262506	KLF6	-7.93737	3.95137e-15	2.59377e-07	-2.64178	0.332829	chr1	23859668	chr10	3818188	3827473
cg00578638	AHNAK	7.93736	3.95168e-15	2.59397e-07	5.00466	0.63052	chr17	38334161	chr11	62201016	62323707
cg24834659	CHST2	-7.93732	3.95274e-15	2.59466e-07	-5.25399	0.661935	chr19	22805803	chr3	142838173	142841800
cg10133725	CCL3	-7.93731	3.95302e-15	2.59485e-07	-4.68106	0.589754	chr11	64981081	chr17	34415602	34417515
cg11868850	DUSP2	-7.93731	3.9532e-15	2.59497e-07	-5.3757	0.67727	chr9	115512278	chr2	96808905	96811179
cg14443219	AHNAK	-7.93728	3.95392e-15	2.59544e-07	-5.51785	0.695181	chr19	10370920	chr11	62201016	62323707
cg27299814	DUSP2	-7.93728	3.95416e-15	2.5956e-07	-6.87165	0.865744	chr11	17427095	chr2	96808905	96811179
cg22175303	DUSP2	-7.93719	3.95666e-15	2.59724e-07	-5.92285	0.746214	chr3	138327450	chr2	96808905	96811179
cg04024218	TIPARP	-7.93715	3.95815e-15	2.59822e-07	-4.97593	0.626917	chr10	35003357	chr3	156391024	156424559
cg00100361	CRIP1	-7.9371	3.9597e-15	2.59924e-07	-3.64307	0.458993	chr12	110752302	chr14	105952654	105955284
cg08556091	NCR1	7.93708	3.9602e-15	2.59957e-07	9.12152	1.14923	chr17	17759388	chr19	55417508	55427508
cg06600967	CHST2	-7.93705	3.96117e-15	2.6002e-07	-6.28072	0.791317	chr1	153940985	chr3	142838173	142841800
cg26115633	AHNAK	7.93699	3.96282e-15	2.60129e-07	5.84709	0.736688	chr10	129535893	chr11	62201016	62323707
cg17601695	TIPARP	-7.93699	3.9629e-15	2.60133e-07	-5.60498	0.706185	chr15	77313652	chr3	156391024	156424559
cg08574629	AHNAK	7.93697	3.96343e-15	2.60169e-07	4.38035	0.551892	chr1	155290542	chr11	62201016	62323707
cg06408355	DUSP2	7.93696	3.96386e-15	2.60196e-07	7.13999	0.899587	chr17	16190100	chr2	96808905	96811179
cg10687031	DUSP2	-7.93695	3.96417e-15	2.60217e-07	-10.3028	1.29808	chr17	55936479	chr2	96808905	96811179
cg21531033	SIK1	-7.93694	3.96461e-15	2.60246e-07	-7.4133	0.934025	chr8	102264932	chr21	44834395	44847008
cg19508437	DUSP2	7.93692	3.96493e-15	2.60267e-07	11.2503	1.41746	chr13	35517410	chr2	96808905	96811179
cg17912009	CHST2	7.9369	3.96584e-15	2.60326e-07	6.70357	0.844608	chr14	23007870	chr3	142838173	142841800
cg26596278	CHST2	7.93688	3.96626e-15	2.60354e-07	6.2787	0.791078	chr1	206227162	chr3	142838173	142841800
cg22857194	AHNAK	-7.93684	3.96759e-15	2.60442e-07	-5.02257	0.632818	chr4	142419075	chr11	62201016	62323707
cg11843868	KLF6	-7.93681	3.96831e-15	2.60489e-07	-2.41458	0.304226	chr5	157809713	chr10	3818188	3827473
cg14965131	TIPARP	-7.9368	3.96876e-15	2.60518e-07	-4.71711	0.594333	chr9	82246594	chr3	156391024	156424559
cg02576975	KLF6	-7.93679	3.96911e-15	2.60541e-07	-2.61828	0.329892	chr19	5334189	chr10	3818188	3827473
cg10020883	KLF6	-7.93675	3.97041e-15	2.60626e-07	-2.68816	0.338698	chr19	4517722	chr10	3818188	3827473
cg17767931	CCL3	-7.93674	3.97046e-15	2.6063e-07	-7.13362	0.89881	chr3	66293366	chr17	34415602	34417515
cg04241627	DUSP2	-7.9367	3.97196e-15	2.60728e-07	-4.49221	0.566005	chr17	6872910	chr2	96808905	96811179
cg05314414	NCR1	-7.93666	3.97319e-15	2.60809e-07	-12.253	1.54385	chr16	89183728	chr19	55417508	55427508
cg12166711	CHCHD7	7.93665	3.97343e-15	2.60825e-07	4.88711	0.615765	chr15	63666955	chr8	57124245	57131357
cg02298788	DUSP2	-7.93661	3.97455e-15	2.60898e-07	-5.99753	0.755679	chr3	69337696	chr2	96808905	96811179
cg23357708	SIK1	7.9366	3.97495e-15	2.60924e-07	6.30954	0.794993	chr19	8580509	chr21	44834395	44847008
cg11856897	CHST2	-7.93659	3.97518e-15	2.6094e-07	-15.5112	1.95439	chr1	47998999	chr3	142838173	142841800
cg01460436	SERTAD2	-7.93658	3.97546e-15	2.60958e-07	-3.66903	0.462293	chr20	44687454	chr2	64858755	64978139
cg08633893	PDCD4-AS1	-7.93656	3.97612e-15	2.61001e-07	-3.71545	0.468143	chr13	100068932	chr10	112629626	112631991
cg10166825	AHNAK	-7.93656	3.97627e-15	2.61011e-07	-5.26944	0.663945	chr5	125052595	chr11	62201016	62323707
cg07643942	DUSP2	-7.93654	3.97664e-15	2.61035e-07	-7.73212	0.974242	chr12	55029147	chr2	96808905	96811179
cg09108532	KLF6	-7.93652	3.97745e-15	2.61089e-07	-2.63907	0.332523	chr11	76481977	chr10	3818188	3827473
cg03527802	CHST2	7.93643	3.98026e-15	2.61273e-07	5.64927	0.711815	chr16	29819931	chr3	142838173	142841800
cg06186468	CCL3	7.93642	3.98061e-15	2.61296e-07	6.69128	0.843111	chr12	55385545	chr17	34415602	34417515
cg01860774	CCL3	7.93641	3.98089e-15	2.61314e-07	5.99075	0.754845	chr14	64969374	chr17	34415602	34417515
cg16193547	DUSP2	-7.93633	3.98311e-15	2.6146e-07	-5.67274	0.714781	chr17	53536548	chr2	96808905	96811179
cg26354221	NCR1	7.93632	3.9837e-15	2.61499e-07	10.3994	1.31035	chr22	24822802	chr19	55417508	55427508
cg07033669	SIK1	-7.93631	3.98371e-15	2.61499e-07	-4.90017	0.617436	chr13	46913287	chr21	44834395	44847008
cg11321237	KLF6	-7.93627	3.98518e-15	2.61596e-07	-2.63824	0.332428	chr11	124955647	chr10	3818188	3827473
cg21526106	CHST2	7.93623	3.98619e-15	2.61662e-07	6.08181	0.766335	chr15	32392647	chr3	142838173	142841800
cg05329720	KLF6	-7.93615	3.98869e-15	2.61826e-07	-2.67738	0.337365	chr9	137718814	chr10	3818188	3827473
cg10909858	CREM	-7.93615	3.98878e-15	2.61832e-07	-10.2502	1.29158	chr7	2996673	chr10	35415719	35501886
cg26766411	CHST2	7.93614	3.98908e-15	2.61852e-07	5.72895	0.721882	chr11	122930128	chr3	142838173	142841800
cg24741873	DUSP2	-7.93607	3.99138e-15	2.62003e-07	-6.82604	0.860129	chr10	82223998	chr2	96808905	96811179
cg02999748	DUSP2	7.93603	3.99243e-15	2.62072e-07	15.7031	1.97871	chr6	43192519	chr2	96808905	96811179
cg25194157	SLC11A2	-7.93601	3.9931e-15	2.62116e-07	-6.26615	0.789584	chr17	38759148	chr12	51373184	51422349
cg16867255	DUSP2	-7.93597	3.99429e-15	2.62194e-07	-9.83783	1.23965	chr12	52584811	chr2	96808905	96811179
cg04189887	AHNAK	-7.93596	3.99469e-15	2.6222e-07	-6.29127	0.792755	chr10	94886120	chr11	62201016	62323707
cg17432321	TIPARP	7.93592	3.99579e-15	2.62293e-07	4.23527	0.533684	chr16	57186148	chr3	156391024	156424559
cg04280657	AHNAK	-7.9359	3.99661e-15	2.62347e-07	-4.47271	0.563605	chr10	125776156	chr11	62201016	62323707
cg26124980	DUSP2	7.93584	3.99826e-15	2.62455e-07	10.2321	1.28935	chr4	94749890	chr2	96808905	96811179
cg19033727	NCR1	7.93581	3.99921e-15	2.62517e-07	5.36242	0.675724	chr17	71089119	chr19	55417508	55427508
cg09839635	AHNAK	7.93579	4e-15	2.62569e-07	3.55538	0.448018	chr5	63461803	chr11	62201016	62323707
cg12956284	DUSP2	-7.93578	4.0003e-15	2.62588e-07	-6.38905	0.805094	chr1	115781729	chr2	96808905	96811179
cg03289072	AHNAK	-7.93575	4.00115e-15	2.62644e-07	-4.53598	0.571588	chr17	60757756	chr11	62201016	62323707
cg18053725	CHST2	7.93568	4.00338e-15	2.62791e-07	6.49435	0.818374	chr12	47788146	chr3	142838173	142841800
cg01973456	NCR1	-7.93565	4.00425e-15	2.62848e-07	-3.8146	0.480692	chr13	114918702	chr19	55417508	55427508
cg26654768	DUSP2	-7.93564	4.00463e-15	2.62873e-07	-7.44359	0.937995	chr3	40823543	chr2	96808905	96811179
cg23882186	PIK3R1	-7.9356	4.00571e-15	2.62944e-07	-3.17663	0.400301	chr2	99065421	chr5	67511548	67597649
cg15036326	TIPARP	-7.93559	4.00622e-15	2.62977e-07	-4.1394	0.521624	chr17	27048708	chr3	156391024	156424559
cg04492228	AHNAK	7.93558	4.00654e-15	2.62998e-07	4.00912	0.505208	chr10	8101513	chr11	62201016	62323707
cg17310897	CHCHD7	7.93556	4.00717e-15	2.63039e-07	4.26471	0.537418	chr11	3147872	chr8	57124245	57131357
cg21827322	NCR1	-7.93555	4.00722e-15	2.63043e-07	-13.9824	1.76199	chr9	132366962	chr19	55417508	55427508
cg16958351	AHNAK	-7.93555	4.00734e-15	2.63051e-07	-5.24227	0.660606	chr20	50400640	chr11	62201016	62323707
cg24777505	PIK3R1	7.93549	4.00937e-15	2.63184e-07	4.11822	0.518962	chr17	80829604	chr5	67511548	67597649
cg16958351	NCR1	-7.93548	4.00938e-15	2.63185e-07	-6.85213	0.863479	chr20	50400640	chr19	55417508	55427508
cg17682392	SLC11A2	-7.93547	4.00971e-15	2.63206e-07	-6.39086	0.805354	chr14	23013010	chr12	51373184	51422349
cg13900216	TNFAIP3	-7.93546	4.01003e-15	2.63227e-07	-4.65777	0.586956	chr21	35881375	chr6	138188351	138204449
cg09979763	AHNAK	7.93546	4.01029e-15	2.63244e-07	6.85704	0.864102	chr1	245499904	chr11	62201016	62323707
cg01458646	AHNAK	-7.93545	4.01055e-15	2.63261e-07	-6.68677	0.842646	chr6	32171330	chr11	62201016	62323707
cg01760983	AHNAK	7.93544	4.01089e-15	2.63284e-07	5.00408	0.630599	chr22	17587971	chr11	62201016	62323707
cg17370163	CHST2	-7.93543	4.01099e-15	2.6329e-07	-3.19171	0.402209	chr5	63461654	chr3	142838173	142841800
cg19717093	AHNAK	-7.93539	4.01227e-15	2.63374e-07	-5.5785	0.70299	chr12	70950192	chr11	62201016	62323707
cg09340617	CHCHD7	7.93538	4.01278e-15	2.63408e-07	4.56002	0.574644	chr2	47212928	chr8	57124245	57131357
cg19612216	SIK1	-7.93536	4.01327e-15	2.6344e-07	-8.46944	1.0673	chr1	151342899	chr21	44834395	44847008
cg21301729	HSD17B8	7.93535	4.01368e-15	2.63467e-07	3.39049	0.427265	chr9	7974700	chr6	33172419	33174608
cg26161921	DUSP2	-7.93534	4.01399e-15	2.63487e-07	-7.41529	0.934465	chr20	56475055	chr2	96808905	96811179
cg25252598	KLF6	-7.93533	4.01431e-15	2.63508e-07	-3.79436	0.478161	chr12	6641602	chr10	3818188	3827473
cg27450965	CHST2	-7.93524	4.01709e-15	2.63691e-07	-9.4916	1.19613	chr15	91067968	chr3	142838173	142841800
cg22707438	TIPARP	7.93523	4.01716e-15	2.63696e-07	6.54008	0.824182	chr11	46364127	chr3	156391024	156424559
cg15121816	AHNAK	-7.93518	4.01883e-15	2.63805e-07	-5.79202	0.729917	chr10	30782849	chr11	62201016	62323707
cg01227084	AX748345	7.9351	4.0212e-15	2.63961e-07	6.564	0.82721	chr19	2774520	chr17	4385261	4389648
cg09971653	CHST2	7.9351	4.02129e-15	2.63967e-07	8.74961	1.10265	chr16	48559770	chr3	142838173	142841800
cg10193193	SIK1	-7.93506	4.02261e-15	2.64053e-07	-5.44781	0.686549	chr12	104226407	chr21	44834395	44847008
cg15435481	KLF6	-7.93502	4.02386e-15	2.64135e-07	-2.65163	0.334168	chr17	39195964	chr10	3818188	3827473
cg03022400	CHCHD7	7.93492	4.02697e-15	2.64339e-07	5.55691	0.700311	chr19	47803322	chr8	57124245	57131357
cg06825448	AHNAK	7.93492	4.02698e-15	2.6434e-07	4.73581	0.596832	chr2	240884925	chr11	62201016	62323707
cg21139291	NCR1	7.93488	4.02807e-15	2.64412e-07	9.58141	1.2075	chr11	6425839	chr19	55417508	55427508
cg16568410	DUSP2	-7.93488	4.02811e-15	2.64414e-07	-6.61635	0.83383	chr15	29277449	chr2	96808905	96811179
cg03715846	KLF6	7.93488	4.02812e-15	2.64415e-07	2.08777	0.263113	chr9	126761082	chr10	3818188	3827473
cg04882584	KLF6	-7.93485	4.02926e-15	2.6449e-07	-3.37706	0.425598	chr2	128389103	chr10	3818188	3827473
cg13888157	CHCHD7	7.93483	4.02979e-15	2.64524e-07	4.53479	0.571505	chr17	73310148	chr8	57124245	57131357
cg16095148	CHST2	7.93482	4.02996e-15	2.64536e-07	7.00651	0.883008	chr2	73197100	chr3	142838173	142841800
cg18089019	AHNAK	7.93481	4.03047e-15	2.64569e-07	10.6263	1.33921	chr1	145075349	chr11	62201016	62323707
cg18761368	CHST2	-7.93473	4.03281e-15	2.64723e-07	-5.03905	0.635063	chr1	167026710	chr3	142838173	142841800
cg07847146	DUSP2	-7.93466	4.03492e-15	2.64861e-07	-6.38568	0.804783	chr21	47845065	chr2	96808905	96811179
cg24946597	DUSP2	7.93465	4.0353e-15	2.64886e-07	7.99135	1.00715	chr8	31497464	chr2	96808905	96811179
cg06036947	AHNAK	7.93459	4.03721e-15	2.65012e-07	4.06409	0.512198	chr7	949834	chr11	62201016	62323707
cg12007168	KLF6	-7.93458	4.03757e-15	2.65035e-07	-2.89666	0.365068	chr7	105244251	chr10	3818188	3827473
cg18908258	TIPARP	7.93453	4.03901e-15	2.6513e-07	5.43214	0.68462	chr8	29210721	chr3	156391024	156424559
cg22044408	DUSP2	-7.93451	4.03971e-15	2.65175e-07	-9.39512	1.18408	chr17	29898691	chr2	96808905	96811179
cg15700931	CHCHD7	7.93451	4.03982e-15	2.65183e-07	3.21438	0.405114	chr20	5928091	chr8	57124245	57131357
cg05515603	KLF6	-7.93449	4.04042e-15	2.65222e-07	-2.43468	0.306848	chr18	13179719	chr10	3818188	3827473
cg11462434	CCL3	-7.93446	4.04122e-15	2.65275e-07	-7.45305	0.939327	chr3	129297117	chr17	34415602	34417515
cg10734892	DUSP2	7.93446	4.04132e-15	2.65281e-07	5.84069	0.736117	chr8	27468923	chr2	96808905	96811179
cg08087047	CHCHD7	7.93439	4.04344e-15	2.65421e-07	5.22465	0.658481	chr17	72461209	chr8	57124245	57131357
cg21861651	DUSP2	-7.93438	4.04378e-15	2.65442e-07	-6.16704	0.777255	chr5	10479220	chr2	96808905	96811179
cg11046544	DUSP2	-7.93438	4.04387e-15	2.65448e-07	-8.09305	1.02	chr12	6750550	chr2	96808905	96811179
cg17677988	AHNAK	-7.93437	4.04422e-15	2.65472e-07	-7.08121	0.892473	chr4	10687769	chr11	62201016	62323707
cg15382927	AHNAK	-7.93436	4.04443e-15	2.65485e-07	-7.94206	1.00097	chr9	135422771	chr11	62201016	62323707
cg12150039	DUSP2	7.93435	4.04478e-15	2.65509e-07	4.76959	0.601132	chr19	35490532	chr2	96808905	96811179
cg20820063	AHNAK	7.93433	4.04541e-15	2.6555e-07	8.22032	1.03605	chr18	31020627	chr11	62201016	62323707
cg16289232	PIK3R1	7.93431	4.04614e-15	2.65598e-07	4.78528	0.603113	chr10	126291737	chr5	67511548	67597649
cg25636629	DUSP2	-7.9343	4.04626e-15	2.65606e-07	-6.67671	0.8415	chr16	82805427	chr2	96808905	96811179
cg16473384	CHST2	7.93428	4.04695e-15	2.6565e-07	7.24873	0.913597	chr4	56963276	chr3	142838173	142841800
cg06088445	AHNAK	-7.93428	4.04698e-15	2.65653e-07	-5.05556	0.63718	chr14	23837451	chr11	62201016	62323707
cg11628739	DUSP2	-7.93425	4.04775e-15	2.65703e-07	-7.96848	1.00431	chr17	60731254	chr2	96808905	96811179
cg08663001	AHNAK	-7.93425	4.04799e-15	2.65719e-07	-4.61717	0.581929	chr1	116820892	chr11	62201016	62323707
cg21699600	CHCHD7	7.93424	4.04816e-15	2.6573e-07	5.89742	0.743287	chr10	79626470	chr8	57124245	57131357
cg07941916	CCL3	-7.93424	4.04831e-15	2.6574e-07	-6.87513	0.866515	chr5	131762292	chr17	34415602	34417515
cg06185440	PIK3R1	7.9342	4.04955e-15	2.65821e-07	3.77519	0.475813	chr6	13272885	chr5	67511548	67597649
cg13015710	SERTAD2	-7.93419	4.04988e-15	2.65843e-07	-4.5706	0.576065	chr12	125039343	chr2	64858755	64978139
cg10132627	DUSP2	7.93418	4.04996e-15	2.65848e-07	6.91647	0.87173	chr22	43355971	chr2	96808905	96811179
cg27182150	KLF6	-7.93417	4.05038e-15	2.65876e-07	-3.30089	0.416034	chr1	120189222	chr10	3818188	3827473
cg04837533	AHNAK	7.93416	4.05064e-15	2.65893e-07	7.86752	0.991601	chr12	26986864	chr11	62201016	62323707
cg14631161	AHNAK	7.93414	4.05138e-15	2.65941e-07	7.27595	0.917044	chr16	13519983	chr11	62201016	62323707
cg06766459	CHST2	-7.93413	4.05172e-15	2.65964e-07	-9.39917	1.18465	chr22	46995177	chr3	142838173	142841800
cg03930965	AHNAK	-7.9341	4.05251e-15	2.66016e-07	-5.80585	0.731759	chr17	35966055	chr11	62201016	62323707
cg14096828	SIK1	7.9341	4.05253e-15	2.66017e-07	5.69757	0.718112	chr7	110731116	chr21	44834395	44847008
cg00697440	KLF6	-7.9341	4.05267e-15	2.66026e-07	-2.48176	0.312797	chr3	121795768	chr10	3818188	3827473
cg11557553	DUSP2	-7.93409	4.05297e-15	2.66046e-07	-8.84294	1.11455	chr5	404996	chr2	96808905	96811179
cg22085487	SIK1	7.93405	4.05425e-15	2.6613e-07	5.90638	0.744434	chr12	56293084	chr21	44834395	44847008
cg19201767	CHST2	-7.93405	4.05426e-15	2.66131e-07	-8.01705	1.01046	chr8	62647753	chr3	142838173	142841800
cg23881936	TNFAIP3	7.93402	4.05503e-15	2.66181e-07	9.59644	1.20953	chr19	44555966	chr6	138188351	138204449
cg08985766	AHNAK	-7.93399	4.05608e-15	2.6625e-07	-5.6738	0.715126	chr4	55521379	chr11	62201016	62323707
cg06949933	CHST2	7.93399	4.05611e-15	2.66252e-07	7.64261	0.963274	chr2	61406491	chr3	142838173	142841800
cg06626052	PIK3R1	7.93397	4.05658e-15	2.66283e-07	3.91732	0.49374	chr19	4375897	chr5	67511548	67597649
cg18527241	TNFAIP3	7.93397	4.0566e-15	2.66284e-07	4.41982	0.557075	chr7	105319558	chr6	138188351	138204449
cg15946094	DUSP2	-7.93396	4.05697e-15	2.66308e-07	-9.02186	1.13712	chr17	7951673	chr2	96808905	96811179
cg03945902	DUSP2	7.93389	4.05909e-15	2.66448e-07	6.7267	0.847844	chr10	111216805	chr2	96808905	96811179
cg18495166	AHNAK	-7.93387	4.05978e-15	2.66493e-07	-4.97518	0.627081	chr2	168103996	chr11	62201016	62323707
cg18439980	NCR1	-7.93385	4.0603e-15	2.66527e-07	-9.61352	1.21171	chr2	43164201	chr19	55417508	55427508
cg10913887	KLF6	-7.93385	4.06041e-15	2.66534e-07	-2.95497	0.372452	chr17	56325277	chr10	3818188	3827473
cg19459342	DUSP2	-7.93383	4.06096e-15	2.66571e-07	-5.3668	0.676444	chr12	2513226	chr2	96808905	96811179
cg17863076	AHNAK	-7.93383	4.06114e-15	2.66582e-07	-5.5981	0.705598	chr2	79312664	chr11	62201016	62323707
cg12394112	KLF6	-7.93381	4.06155e-15	2.66609e-07	-2.40753	0.303452	chr22	26752841	chr10	3818188	3827473
cg09505430	DUSP2	-7.93374	4.06386e-15	2.66761e-07	-7.95702	1.00293	chr8	118989153	chr2	96808905	96811179
cg07115924	DUSP2	-7.93373	4.0641e-15	2.66777e-07	-6.11165	0.770337	chr7	30295722	chr2	96808905	96811179
cg12017452	SIK1	-7.93372	4.06449e-15	2.66802e-07	-5.39074	0.679472	chr6	159537595	chr21	44834395	44847008
cg14950134	PIK3R1	7.93372	4.06458e-15	2.66808e-07	3.70702	0.467249	chr2	3261155	chr5	67511548	67597649
cg04835799	CREM	-7.93367	4.06603e-15	2.66903e-07	-7.48181	0.943045	chr12	120687480	chr10	35415719	35501886
cg14339074	CRIP1	-7.93367	4.06607e-15	2.66906e-07	-6.18187	0.779195	chr16	66551109	chr14	105952654	105955284
cg12148300	AX748345	-7.93367	4.0661e-15	2.66908e-07	-4.20096	0.529511	chr7	657538	chr17	4385261	4389648
cg04647162	DUSP2	-7.93359	4.06873e-15	2.6708e-07	-8.32165	1.04891	chr17	57487077	chr2	96808905	96811179
cg13843993	AHNAK	-7.93358	4.06895e-15	2.67095e-07	-5.73109	0.722384	chr5	10474634	chr11	62201016	62323707
cg23854395	HSD17B8	7.93356	4.06944e-15	2.67127e-07	3.78587	0.477197	chr2	127822616	chr6	33172419	33174608
cg22799702	DUSP2	-7.93355	4.06981e-15	2.67152e-07	-8.44527	1.0645	chr10	69579653	chr2	96808905	96811179
cg07450201	KLF6	-7.93355	4.06996e-15	2.67161e-07	-2.73244	0.344415	chr8	12827559	chr10	3818188	3827473
cg06623778	DUSP2	7.9335	4.07149e-15	2.67262e-07	9.0705	1.14332	chr1	848409	chr2	96808905	96811179
cg22008377	NCR1	-7.93349	4.07162e-15	2.6727e-07	-5.51691	0.695395	chr4	38711666	chr19	55417508	55427508
cg27079502	AHNAK	-7.93348	4.07223e-15	2.6731e-07	-8.17446	1.03038	chr3	14572825	chr11	62201016	62323707
cg04937183	SERTAD2	7.93347	4.07242e-15	2.67323e-07	5.47758	0.69044	chr21	47575900	chr2	64858755	64978139
cg08228249	AX748345	7.93344	4.07318e-15	2.67373e-07	6.66491	0.840102	chr22	22062300	chr17	4385261	4389648
cg11843304	AHNAK	-7.93339	4.07477e-15	2.67477e-07	-5.00963	0.631461	chr12	15501337	chr11	62201016	62323707
cg11247152	DUSP2	7.93339	4.07493e-15	2.67488e-07	9.71962	1.22515	chr22	41778766	chr2	96808905	96811179
cg11875358	AHNAK	-7.93339	4.07494e-15	2.67488e-07	-4.28182	0.539722	chr8	142032080	chr11	62201016	62323707
cg09999977	DUSP2	-7.93337	4.0754e-15	2.67518e-07	-7.61042	0.959292	chr7	44280051	chr2	96808905	96811179
cg13182658	KLF6	-7.93335	4.07624e-15	2.67573e-07	-2.85724	0.360156	chr11	120503607	chr10	3818188	3827473
cg08466792	AHNAK	7.93334	4.0766e-15	2.67597e-07	5.64545	0.711612	chr5	3603227	chr11	62201016	62323707
cg21105057	AHNAK	-7.93333	4.07696e-15	2.67621e-07	-6.43903	0.811644	chr5	60496296	chr11	62201016	62323707
cg03766174	AX748345	7.9333	4.07784e-15	2.67678e-07	4.71851	0.594772	chr16	81547907	chr17	4385261	4389648
cg08870281	SIK1	7.93328	4.0785e-15	2.67722e-07	6.48318	0.817214	chr1	117488134	chr21	44834395	44847008
cg17515023	CHST2	7.93316	4.08224e-15	2.67967e-07	7.78016	0.980714	chr2	122548006	chr3	142838173	142841800
cg12998614	AHNAK	7.93314	4.08268e-15	2.67996e-07	6.95851	0.877144	chr19	917068	chr11	62201016	62323707
cg01295539	CHST2	7.93312	4.08328e-15	2.68036e-07	7.27957	0.917617	chr15	63100998	chr3	142838173	142841800
cg02471587	DUSP2	-7.93308	4.0847e-15	2.68129e-07	-6.95346	0.876514	chr11	73044133	chr2	96808905	96811179
cg14827165	CHST2	-7.93308	4.08472e-15	2.6813e-07	-9.03974	1.1395	chr19	17221420	chr3	142838173	142841800
cg08024038	NCR1	-7.93305	4.08563e-15	2.6819e-07	-5.73985	0.723536	chr17	17616235	chr19	55417508	55427508
cg12630082	AHNAK	7.93301	4.08699e-15	2.68279e-07	3.41917	0.431005	chr2	42275740	chr11	62201016	62323707
cg24401262	SIK1	-7.93296	4.08861e-15	2.68385e-07	-5.73467	0.722892	chr1	31956405	chr21	44834395	44847008
cg04569429	DUSP2	7.93282	4.09303e-15	2.68675e-07	3.84305	0.484449	chr17	37024625	chr2	96808905	96811179
cg13910860	PIK3R1	-7.9328	4.09368e-15	2.68718e-07	-4.26357	0.537461	chr9	36986407	chr5	67511548	67597649
cg03602500	DUSP2	7.93272	4.09611e-15	2.68878e-07	5.3595	0.67562	chr19	55047721	chr2	96808905	96811179	Gestational age, Tissue, Crohn's disease, Inflammatory bowel disease, sex, C-reactive protein (CRP) levels
cg17379121	SIK1	-7.9327	4.09683e-15	2.68925e-07	-8.25213	1.04027	chr2	213680488	chr21	44834395	44847008
cg23441441	AHNAK	7.93267	4.09777e-15	2.68987e-07	4.43312	0.558844	chr12	81331486	chr11	62201016	62323707
cg08932940	AHNAK	-7.93265	4.09834e-15	2.69024e-07	-6.05565	0.763383	chr12	57155564	chr11	62201016	62323707
cg22413390	PIK3R1	7.93264	4.09857e-15	2.69039e-07	2.56596	0.323469	chr4	82572877	chr5	67511548	67597649
cg17977699	DUSP2	-7.93264	4.09876e-15	2.69052e-07	-7.05705	0.889622	chr9	132195129	chr2	96808905	96811179
cg24489113	AHNAK	-7.93261	4.09954e-15	2.69103e-07	-5.03923	0.635255	chr6	107319341	chr11	62201016	62323707
cg10094825	DUSP2	-7.93261	4.09961e-15	2.69108e-07	-4.97189	0.626766	chr10	8642275	chr2	96808905	96811179
cg08449791	KLF6	7.9326	4.09982e-15	2.69121e-07	1.91213	0.241047	chr2	8465454	chr10	3818188	3827473
cg02294411	PIK3R1	7.9326	4.09995e-15	2.6913e-07	3.3458	0.421779	chr17	7461678	chr5	67511548	67597649
cg02599325	SLC11A2	-7.93259	4.10025e-15	2.69149e-07	-5.56586	0.701644	chr4	122086884	chr12	51373184	51422349
cg06779241	NCR1	7.93255	4.10134e-15	2.69221e-07	9.26121	1.16749	chr11	60738360	chr19	55417508	55427508
cg09035699	TIPARP	7.93249	4.10339e-15	2.69355e-07	5.2396	0.660524	chr5	131310461	chr3	156391024	156424559
cg04719721	SIK1	-7.93244	4.10506e-15	2.69465e-07	-8.34117	1.05153	chr11	9787121	chr21	44834395	44847008
cg15601264	CRIP1	-7.93243	4.10537e-15	2.69485e-07	-6.49347	0.818598	chr17	54864697	chr14	105952654	105955284
cg27243847	SIK1	-7.93243	4.10544e-15	2.6949e-07	-7.81941	0.985752	chr5	131730593	chr21	44834395	44847008
cg00740527	CHST2	7.93239	4.10646e-15	2.69557e-07	6.19247	0.780656	chr11	60843592	chr3	142838173	142841800
cg12307314	TNFAIP3	-7.93239	4.10666e-15	2.6957e-07	-4.87643	0.61475	chr5	142206724	chr6	138188351	138204449
cg22016077	TNFAIP3	-7.93231	4.10897e-15	2.69722e-07	-4.69191	0.591493	chr11	75470515	chr6	138188351	138204449
cg04464475	AHNAK	-7.93231	4.10922e-15	2.69738e-07	-5.97744	0.753557	chr3	13054327	chr11	62201016	62323707
cg19190269	AHNAK	7.93228	4.11e-15	2.6979e-07	6.56715	0.827902	chr15	64444820	chr11	62201016	62323707
cg23370548	DUSP2	-7.93227	4.11026e-15	2.69807e-07	-5.05819	0.637672	chr1	6471486	chr2	96808905	96811179
cg24864241	SIK1	-7.93226	4.11085e-15	2.69846e-07	-6.32474	0.797344	chr1	204329158	chr21	44834395	44847008
cg21897039	DUSP2	-7.93225	4.11107e-15	2.6986e-07	-7.47609	0.942493	chr20	36517057	chr2	96808905	96811179
cg11021744	DUSP2	7.93224	4.11121e-15	2.69869e-07	12.5474	1.58182	chr3	11034279	chr2	96808905	96811179
cg22397715	SIK1	7.93223	4.11159e-15	2.69894e-07	6.92154	0.872584	chr6	13725930	chr21	44834395	44847008
cg05262463	CCL3	7.93221	4.1123e-15	2.69941e-07	6.49144	0.818364	chr19	50056081	chr17	34415602	34417515
cg01527666	TNFAIP3	7.93217	4.1137e-15	2.70032e-07	6.3308	0.798118	chr15	90880152	chr6	138188351	138204449
cg17787387	SIK1	-7.93213	4.11491e-15	2.70112e-07	-4.79762	0.604834	chr1	35667651	chr21	44834395	44847008
cg12745369	CHST2	-7.93212	4.11503e-15	2.7012e-07	-10.6945	1.34825	chr6	117859528	chr3	142838173	142841800
cg22497336	KLF6	-7.9321	4.11566e-15	2.70161e-07	-2.82451	0.356085	chr12	52305401	chr10	3818188	3827473
cg26695387	TIPARP	-7.93209	4.11627e-15	2.70201e-07	-8.10441	1.02173	chr17	21189768	chr3	156391024	156424559
cg21249501	NCR1	-7.93203	4.11797e-15	2.70313e-07	-6.00415	0.75695	chr20	47430652	chr19	55417508	55427508
cg23516953	CHST2	7.93201	4.1185e-15	2.70348e-07	12.332	1.55471	chr20	52196425	chr3	142838173	142841800
cg19598094	DUSP2	-7.93199	4.11916e-15	2.70391e-07	-7.31447	0.922147	chr10	116073949	chr2	96808905	96811179
cg08936055	CHST2	7.93194	4.12097e-15	2.7051e-07	7.49687	0.94515	chr12	4511796	chr3	142838173	142841800
cg14670681	SLC11A2	7.93193	4.12128e-15	2.7053e-07	6.64102	0.837252	chr3	46233442	chr12	51373184	51422349
cg16882804	AHNAK	7.9319	4.12219e-15	2.7059e-07	5.98885	0.755034	chr2	80531840	chr11	62201016	62323707
cg09959604	AHNAK	-7.93187	4.12304e-15	2.70645e-07	-7.31373	0.922068	chr1	147169393	chr11	62201016	62323707
cg15311836	AHNAK	-7.93186	4.12336e-15	2.70666e-07	-5.92441	0.746913	chr9	137428650	chr11	62201016	62323707
cg26914256	CHCHD7	-7.93186	4.12349e-15	2.70675e-07	-4.68747	0.590967	chr2	106473734	chr8	57124245	57131357
cg07342402	CHST2	-7.93185	4.12384e-15	2.70698e-07	-8.03132	1.01254	chr17	80693809	chr3	142838173	142841800
cg14691111	PIK3R1	-7.93184	4.12403e-15	2.7071e-07	-4.01706	0.506447	chr1	28319022	chr5	67511548	67597649
cg14779401	SIK1	-7.93178	4.12587e-15	2.70831e-07	-7.65195	0.96472	chr1	206299388	chr21	44834395	44847008
cg02436098	DUSP2	7.93171	4.1283e-15	2.70991e-07	6.91128	0.871348	chr19	4640159	chr2	96808905	96811179
cg07980197	CHST2	7.93163	4.13093e-15	2.71163e-07	15.4217	1.94433	chr21	40357631	chr3	142838173	142841800
cg08901754	CHCHD7	-7.93159	4.13191e-15	2.71228e-07	-7.25075	0.914161	chr3	9784700	chr8	57124245	57131357
cg00428781	AHNAK	-7.93156	4.1331e-15	2.71306e-07	-5.20636	0.65641	chr2	42612710	chr11	62201016	62323707
cg08860136	FAM63A	7.93152	4.13427e-15	2.71383e-07	3.16142	0.39859	chr17	7111414	chr1	150969025	150980851
cg08677047	PIK3R1	7.93152	4.13438e-15	2.7139e-07	3.79996	0.479096	chr1	229126545	chr5	67511548	67597649
cg20323874	AHNAK	-7.93148	4.13555e-15	2.71467e-07	-7.06201	0.890377	chr14	100240804	chr11	62201016	62323707
cg05751330	AHNAK	-7.93139	4.13842e-15	2.71655e-07	-5.65466	0.712947	chr15	91432682	chr11	62201016	62323707
cg10679106	CHST2	-7.93136	4.13957e-15	2.7173e-07	-9.5697	1.20657	chr1	19273747	chr3	142838173	142841800
cg14270401	AHNAK	-7.93134	4.13994e-15	2.71755e-07	-5.40154	0.681037	chr1	92021596	chr11	62201016	62323707
cg06071246	SIK1	-7.93134	4.14014e-15	2.71768e-07	-11.0891	1.39813	chr16	87863856	chr21	44834395	44847008
cg10421002	AHNAK	7.93133	4.14026e-15	2.71776e-07	8.39054	1.0579	chr15	33603610	chr11	62201016	62323707
cg21578720	PIK3R1	7.93131	4.14092e-15	2.71819e-07	4.80546	0.605885	chr3	191048840	chr5	67511548	67597649
cg02599325	CHCHD7	-7.93124	4.14315e-15	2.71965e-07	-4.81182	0.606692	chr4	122086884	chr8	57124245	57131357
cg16585214	FAM63A	-7.93123	4.1435e-15	2.71989e-07	-3.2665	0.411852	chr10	121297227	chr1	150969025	150980851
cg15661018	TIPARP	-7.93121	4.14422e-15	2.72036e-07	-5.29679	0.667842	chr7	155458872	chr3	156391024	156424559
cg03317172	NCR1	7.93119	4.14497e-15	2.72085e-07	6.16377	0.777157	chr9	113757920	chr19	55417508	55427508
cg19237546	SERTAD2	-7.93113	4.14695e-15	2.72215e-07	-3.59356	0.453095	chr11	60719942	chr2	64858755	64978139
cg23278196	KLF6	7.93112	4.14723e-15	2.72233e-07	3.72001	0.46904	chr12	54071111	chr10	3818188	3827473
cg17245726	AHNAK	-7.9311	4.14765e-15	2.72261e-07	-4.89383	0.617043	chr1	180541206	chr11	62201016	62323707
cg14752089	CHST2	-7.9311	4.14784e-15	2.72274e-07	-7.20029	0.907856	chr8	128773042	chr3	142838173	142841800
cg20188980	SIK1	7.93108	4.14845e-15	2.72313e-07	7.9201	0.998616	chr2	135471997	chr21	44834395	44847008
cg07681806	CHCHD7	7.93103	4.14999e-15	2.72414e-07	5.01798	0.632702	chr15	70920794	chr8	57124245	57131357
cg01819285	DUSP2	-7.93103	4.15e-15	2.72415e-07	-6.43989	0.811987	chr12	46006284	chr2	96808905	96811179
cg07843142	KLF6	-7.93101	4.15059e-15	2.72454e-07	-2.3246	0.293102	chr5	38925921	chr10	3818188	3827473
cg02509009	KLF6	-7.93101	4.15068e-15	2.7246e-07	-2.13773	0.269541	chr4	78226903	chr10	3818188	3827473
cg19589916	SIK1	-7.931	4.15085e-15	2.72471e-07	-5.66533	0.714327	chr7	77177673	chr21	44834395	44847008
cg26443094	KLF6	-7.93099	4.15144e-15	2.7251e-07	-2.72548	0.343649	chr19	54842990	chr10	3818188	3827473
cg11723650	AHNAK	-7.93097	4.15195e-15	2.72543e-07	-6.40323	0.80737	chr9	117022535	chr11	62201016	62323707
cg12661092	DUSP2	7.93096	4.15218e-15	2.72558e-07	7.0849	0.893322	chr10	98861029	chr2	96808905	96811179
cg05756439	SLC11A2	7.93094	4.15296e-15	2.7261e-07	6.62686	0.835571	chr6	88632781	chr12	51373184	51422349
cg10444228	DUSP2	-7.93092	4.15345e-15	2.72641e-07	-6.34452	0.799973	chr3	8701782	chr2	96808905	96811179
cg04244633	CREM	-7.93092	4.15352e-15	2.72646e-07	-7.98014	1.00621	chr20	47614191	chr10	35415719	35501886
cg25685510	SLC11A2	7.93091	4.15378e-15	2.72664e-07	9.89356	1.24747	chr19	14671512	chr12	51373184	51422349
cg06795427	AHNAK	-7.93089	4.15438e-15	2.72703e-07	-4.33675	0.546818	chr19	43857111	chr11	62201016	62323707
cg13159693	CHST2	-7.93081	4.15702e-15	2.72876e-07	-7.95825	1.00346	chr4	15779729	chr3	142838173	142841800
cg25789773	KLF6	-7.93079	4.15771e-15	2.72922e-07	-2.47017	0.311466	chr9	38059226	chr10	3818188	3827473
cg22728904	SIK1	-7.93079	4.15777e-15	2.72925e-07	-5.84466	0.736958	chr7	100433983	chr21	44834395	44847008
cg01517431	KLF6	-7.93077	4.15824e-15	2.72956e-07	-3.22649	0.406832	chr17	67057775	chr10	3818188	3827473
cg16207869	CHST2	-7.93073	4.15963e-15	2.73047e-07	-6.2812	0.792008	chr13	98039544	chr3	142838173	142841800
cg24657461	DUSP2	-7.93073	4.15967e-15	2.7305e-07	-9.46644	1.19364	chr6	26516985	chr2	96808905	96811179
cg10171724	KLF6	-7.93065	4.16213e-15	2.73211e-07	-2.82078	0.355681	chr7	138605500	chr10	3818188	3827473
cg15143914	TNFAIP3	-7.93064	4.1625e-15	2.73236e-07	-3.52682	0.444708	chr1	92196566	chr6	138188351	138204449
cg07623332	LAIR1	7.9306	4.16382e-15	2.73322e-07	6.7588	0.852243	chr1	84742560	chr19	54865362	54882165
cg12442108	DUSP2	-7.93057	4.1647e-15	2.7338e-07	-8.48428	1.06982	chr12	52564910	chr2	96808905	96811179
cg22836229	DUSP2	7.93055	4.16541e-15	2.73427e-07	5.32744	0.671762	chr8	49647717	chr2	96808905	96811179
cg00266535	SIK1	-7.93051	4.16687e-15	2.73523e-07	-9.42688	1.18869	chr1	27695876	chr21	44834395	44847008
cg20304349	DUSP2	-7.9305	4.1672e-15	2.73544e-07	-5.18236	0.653472	chr10	13739925	chr2	96808905	96811179
cg19571155	AHNAK	-7.93042	4.16956e-15	2.737e-07	-6.36185	0.802208	chr9	136216943	chr11	62201016	62323707
cg20545648	SIK1	7.93042	4.16961e-15	2.73702e-07	6.39026	0.805791	chr22	40321586	chr21	44834395	44847008
cg20729976	KLF6	-7.93037	4.17131e-15	2.73814e-07	-2.17516	0.274282	chr1	211821638	chr10	3818188	3827473
cg03843000	DUSP2	7.93034	4.1723e-15	2.73879e-07	8.87067	1.11857	chr12	114846968	chr2	96808905	96811179
cg09954323	DUSP2	7.93033	4.17244e-15	2.73888e-07	6.82903	0.861128	chr1	177140494	chr2	96808905	96811179
cg17257733	AHNAK	-7.9303	4.17338e-15	2.7395e-07	-7.11324	0.896969	chr3	9961961	chr11	62201016	62323707
cg26207239	AX748345	-7.93025	4.17522e-15	2.74071e-07	-4.60843	0.581121	chr11	102231936	chr17	4385261	4389648
cg00321406	DUSP2	-7.93021	4.1763e-15	2.74141e-07	-6.35949	0.801931	chr14	21699674	chr2	96808905	96811179
cg24604214	AHNAK	-7.93019	4.17703e-15	2.74189e-07	-6.55804	0.826971	chr1	2092394	chr11	62201016	62323707
cg20545648	AHNAK	7.93015	4.17823e-15	2.74269e-07	4.9805	0.628046	chr22	40321586	chr11	62201016	62323707
cg10240150	CHST2	7.93009	4.18025e-15	2.74401e-07	6.47943	0.817069	chr2	204570067	chr3	142838173	142841800
cg09603514	DUSP2	-7.93007	4.18081e-15	2.74438e-07	-6.31919	0.796864	chr1	175052941	chr2	96808905	96811179
cg03554938	AHNAK	-7.93007	4.18094e-15	2.74446e-07	-6.52313	0.822581	chr3	69253935	chr11	62201016	62323707
cg07213487	PIK3R1	7.93003	4.1822e-15	2.74529e-07	4.9492	0.624109	chr7	98603561	chr5	67511548	67597649
cg15691437	AHNAK	-7.93002	4.18254e-15	2.74551e-07	-7.19487	0.907295	chr10	95374046	chr11	62201016	62323707
cg06701353	KLF6	7.93002	4.18257e-15	2.74553e-07	2.7529	0.347149	chr6	6611038	chr10	3818188	3827473
cg19886151	CHCHD7	7.93002	4.18265e-15	2.74559e-07	5.44353	0.686446	chr11	70099059	chr8	57124245	57131357
cg01104829	PIK3R1	7.92997	4.18412e-15	2.74655e-07	4.00259	0.504742	chr9	126370566	chr5	67511548	67597649
cg19909239	DUSP2	7.92996	4.18461e-15	2.74687e-07	8.62031	1.08706	chr4	111555503	chr2	96808905	96811179
cg24411929	KLF6	7.92991	4.18601e-15	2.74779e-07	3.28224	0.413906	chr19	56989740	chr10	3818188	3827473
cg19927816	CHST2	-7.92988	4.18703e-15	2.74846e-07	-3.21214	0.405068	chr19	46319153	chr3	142838173	142841800
cg12165685	DUSP2	-7.92987	4.1874e-15	2.7487e-07	-9.58554	1.20879	chr19	47288109	chr2	96808905	96811179
cg01941719	DUSP2	-7.92976	4.19095e-15	2.75103e-07	-9.87038	1.24473	chr10	11362878	chr2	96808905	96811179
cg11869500	SIK1	7.92974	4.1915e-15	2.75139e-07	6.33093	0.798378	chr2	158755155	chr21	44834395	44847008
cg11037382	PDCD4-AS1	-7.9297	4.19302e-15	2.75239e-07	-5.09056	0.641962	chr13	100066368	chr10	112629626	112631991
cg24259147	SLC11A2	-7.92969	4.1931e-15	2.75244e-07	-5.95015	0.750363	chr14	23016326	chr12	51373184	51422349
cg09171833	TIPARP	-7.92966	4.19435e-15	2.75326e-07	-5.8565	0.738557	chr2	28829336	chr3	156391024	156424559
cg12232911	SIK1	-7.92962	4.19536e-15	2.75393e-07	-8.97282	1.13156	chr4	15778961	chr21	44834395	44847008
cg17435897	DUSP2	-7.92961	4.1957e-15	2.75415e-07	-7.9291	0.999935	chr6	51953348	chr2	96808905	96811179
cg15407800	SIK1	7.92953	4.19831e-15	2.75586e-07	7.82422	0.986718	chr18	46333108	chr21	44834395	44847008
cg00782503	AHNAK	7.92952	4.19891e-15	2.75626e-07	7.73754	0.97579	chr13	28540622	chr11	62201016	62323707
cg05943077	AHNAK	-7.92945	4.2009e-15	2.75757e-07	-5.52223	0.69642	chr14	89461857	chr11	62201016	62323707
cg06278698	FAM63A	7.9294	4.20267e-15	2.75873e-07	2.8255	0.356332	chr20	48533196	chr1	150969025	150980851
cg20450198	AHNAK	-7.92939	4.20312e-15	2.75902e-07	-5.83924	0.736406	chr6	40673764	chr11	62201016	62323707
cg15296375	KLF6	-7.92933	4.20488e-15	2.76018e-07	-2.97038	0.374607	chr5	179774816	chr10	3818188	3827473
cg10906284	DUSP2	7.92929	4.2062e-15	2.76104e-07	4.33174	0.546296	chr12	63544430	chr2	96808905	96811179
cg23361114	CCL3	-7.92929	4.20637e-15	2.76115e-07	-7.3049	0.921255	chr7	157366133	chr17	34415602	34417515
cg23224441	AHNAK	-7.92928	4.20672e-15	2.76138e-07	-6.15145	0.77579	chr14	95795835	chr11	62201016	62323707
cg22415463	CHCHD7	-7.92925	4.20746e-15	2.76187e-07	-3.67681	0.463701	chr3	129160472	chr8	57124245	57131357
cg25038311	AHNAK	-7.92921	4.20894e-15	2.76284e-07	-3.71145	0.468074	chr10	104964751	chr11	62201016	62323707
cg08884279	DUSP2	-7.92919	4.20965e-15	2.76331e-07	-7.30615	0.921425	chr5	141671939	chr2	96808905	96811179
cg24302729	AHNAK	7.92913	4.21158e-15	2.76458e-07	10.055	1.26811	chr5	17216753	chr11	62201016	62323707
cg09525245	PIK3R1	7.92905	4.21394e-15	2.76612e-07	4.87226	0.614482	chr16	17083115	chr5	67511548	67597649
cg11043515	SERTAD2	7.92905	4.21407e-15	2.76621e-07	5.36956	0.677201	chr18	77695359	chr2	64858755	64978139
cg15709376	KLF6	-7.92904	4.21429e-15	2.76636e-07	-2.73342	0.344735	chr4	26017163	chr10	3818188	3827473
cg14742148	CHST2	-7.92902	4.21519e-15	2.76694e-07	-7.53573	0.950399	chr4	22518047	chr3	142838173	142841800
cg12892004	DUSP2	7.92896	4.21704e-15	2.76816e-07	6.8066	0.858448	chr6	117198278	chr2	96808905	96811179
cg23948537	NCR1	-7.92894	4.21751e-15	2.76846e-07	-10.6355	1.34135	chr15	40606171	chr19	55417508	55427508
cg24684798	AHNAK	-7.92893	4.21806e-15	2.76883e-07	-5.92213	0.746902	chr14	72758668	chr11	62201016	62323707
cg02616368	KLF6	-7.92892	4.21818e-15	2.76891e-07	-3.29329	0.415351	chr8	143761680	chr10	3818188	3827473
cg14422692	DUSP2	-7.92887	4.21997e-15	2.77008e-07	-7.52004	0.948438	chr19	49181553	chr2	96808905	96811179
cg07060551	AHNAK	7.92885	4.22072e-15	2.77057e-07	3.53033	0.445251	chr19	51198381	chr11	62201016	62323707
cg20529923	CHST2	-7.92882	4.22162e-15	2.77117e-07	-7.47215	0.942404	chr11	32110187	chr3	142838173	142841800
cg23835585	AHNAK	7.92873	4.22439e-15	2.77299e-07	6.38319	0.805071	chr8	93115486	chr11	62201016	62323707
cg06073417	KLF6	-7.92872	4.22492e-15	2.77333e-07	-2.88009	0.363248	chr3	119316673	chr10	3818188	3827473
cg01468514	AHNAK	7.92868	4.2262e-15	2.77417e-07	7.7861	0.982017	chr5	10563358	chr11	62201016	62323707
cg01435157	TNFAIP3	7.92867	4.22654e-15	2.7744e-07	5.98182	0.754455	chr15	67402842	chr6	138188351	138204449
cg18076993	AHNAK	-7.92867	4.22655e-15	2.7744e-07	-5.02062	0.633224	chr3	37632470	chr11	62201016	62323707
cg05957567	NCR1	-7.92862	4.2282e-15	2.77549e-07	-6.27816	0.791835	chr12	122467228	chr19	55417508	55427508
cg13106758	DUSP2	7.92856	4.22999e-15	2.77666e-07	5.9952	0.756153	chr15	101708575	chr2	96808905	96811179
cg11003133	KLF6	-7.92855	4.23036e-15	2.7769e-07	-1.91143	0.241081	chr1	159046391	chr10	3818188	3827473
cg02384859	CLASP1	-7.92853	4.23113e-15	2.77741e-07	-4.18597	0.527963	chr15	74862662	chr2	122095352	122407163
cg00598235	DUSP2	-7.92851	4.23154e-15	2.77768e-07	-7.5034	0.946382	chr4	17580680	chr2	96808905	96811179
cg09435170	AHNAK	-7.92851	4.23179e-15	2.77784e-07	-3.6658	0.462357	chr4	184256627	chr11	62201016	62323707
cg21889848	DUSP2	-7.92849	4.2322e-15	2.77811e-07	-9.22265	1.16323	chr10	65797161	chr2	96808905	96811179
cg08237027	TNFAIP3	7.92849	4.23229e-15	2.77817e-07	4.76293	0.600736	chr21	34673704	chr6	138188351	138204449
cg04520393	TIPARP	-7.92847	4.23285e-15	2.77854e-07	-4.22028	0.532295	chr5	100163937	chr3	156391024	156424559
cg09728629	KLF6	-7.92844	4.23386e-15	2.7792e-07	-2.76265	0.348448	chr15	74005136	chr10	3818188	3827473
cg01874152	SIK1	7.92844	4.23393e-15	2.77924e-07	5.33463	0.672848	chr12	55375859	chr21	44834395	44847008
cg11358363	PIK3R1	7.92844	4.234e-15	2.77929e-07	5.10156	0.643451	chr7	30590817	chr5	67511548	67597649
cg17347389	DUSP2	7.92843	4.23429e-15	2.77948e-07	10.6113	1.33839	chr14	51562646	chr2	96808905	96811179
cg11119917	DUSP2	-7.9284	4.23539e-15	2.7802e-07	-7.33247	0.924837	chr8	110064936	chr2	96808905	96811179
cg21354800	DUSP2	7.92839	4.23559e-15	2.78033e-07	8.66451	1.09285	chr19	38210165	chr2	96808905	96811179
cg19034971	KLF6	-7.92832	4.23805e-15	2.78195e-07	-2.91097	0.367161	chr20	32011218	chr10	3818188	3827473
cg25916993	DUSP2	7.92831	4.23839e-15	2.78217e-07	14.8692	1.87546	chr5	134880580	chr2	96808905	96811179
cg09509075	CHST2	-7.9283	4.23846e-15	2.78222e-07	-5.31902	0.670891	chr1	65356979	chr3	142838173	142841800
cg11283404	SIK1	-7.9283	4.23872e-15	2.78239e-07	-9.37582	1.18258	chr8	42163265	chr21	44834395	44847008
cg02905900	SIK1	-7.92829	4.23905e-15	2.78261e-07	-10.0957	1.27337	chr1	55013517	chr21	44834395	44847008
cg06099439	KLF6	-7.92826	4.23975e-15	2.78306e-07	-2.71904	0.342955	chr1	3146905	chr10	3818188	3827473
cg05502349	CHST2	7.92825	4.24011e-15	2.7833e-07	6.24565	0.787771	chr17	41969698	chr3	142838173	142841800
cg24569329	CHCHD7	7.92823	4.24095e-15	2.78386e-07	5.09759	0.642967	chr14	61568896	chr8	57124245	57131357
cg07387309	DUSP2	7.92822	4.24104e-15	2.78391e-07	6.37679	0.804314	chr12	1714851	chr2	96808905	96811179
cg07758738	CHST2	-7.92819	4.2422e-15	2.78467e-07	-5.26072	0.663547	chr18	12911528	chr3	142838173	142841800
cg02532341	AHNAK	-7.92819	4.24223e-15	2.78469e-07	-5.30704	0.669389	chr3	10399439	chr11	62201016	62323707
cg19447275	AHNAK	7.92815	4.24352e-15	2.78554e-07	3.87977	0.489366	chr9	35908428	chr11	62201016	62323707
cg14560364	SIK1	-7.92814	4.24385e-15	2.78576e-07	-11.2622	1.42053	chr9	34686892	chr21	44834395	44847008
cg25215608	CHST2	7.9281	4.24521e-15	2.78665e-07	6.63615	0.837042	chr10	44820772	chr3	142838173	142841800
cg10756618	CCL3	-7.92807	4.24628e-15	2.78736e-07	-5.18172	0.653593	chr3	126627942	chr17	34415602	34417515
cg25874827	AHNAK	-7.92804	4.24724e-15	2.78798e-07	-5.79832	0.731369	chr15	78090710	chr11	62201016	62323707
cg17675386	AHNAK	7.92803	4.2473e-15	2.78802e-07	7.09131	0.89446	chr10	121260443	chr11	62201016	62323707
cg16518993	AHNAK	-7.92798	4.24914e-15	2.78923e-07	-6.83059	0.86158	chr17	17459422	chr11	62201016	62323707
cg01142964	KLF6	-7.92796	4.24984e-15	2.78969e-07	-2.8216	0.355906	chr2	23555751	chr10	3818188	3827473
cg04700474	DUSP2	-7.92795	4.25003e-15	2.78981e-07	-5.8963	0.743736	chr6	110841946	chr2	96808905	96811179
cg05539173	NCR1	7.92795	4.25006e-15	2.78983e-07	6.94537	0.876061	chr3	9210156	chr19	55417508	55427508
cg10191005	KLF6	-7.92789	4.25203e-15	2.79113e-07	-3.6266	0.457448	chr14	102022947	chr10	3818188	3827473
cg10363087	NCR1	7.92786	4.25293e-15	2.79172e-07	7.33107	0.924722	chr7	100031878	chr19	55417508	55427508
cg17515837	AHNAK	-7.92784	4.25382e-15	2.7923e-07	-4.64271	0.585621	chr15	76355522	chr11	62201016	62323707
cg22678398	AHNAK	-7.92783	4.25416e-15	2.79253e-07	-3.17425	0.400394	chr3	152884214	chr11	62201016	62323707
cg19790640	NCR1	7.92781	4.25461e-15	2.79282e-07	6.66454	0.840653	chr8	104153829	chr19	55417508	55427508
cg22707529	DUSP2	7.92773	4.25721e-15	2.79453e-07	4.02411	0.507599	chr6	143999715	chr2	96808905	96811179
cg22186219	AHNAK	-7.92773	4.25744e-15	2.79468e-07	-6.0841	0.767446	chr1	15357571	chr11	62201016	62323707
cg09114446	SIK1	7.9277	4.25837e-15	2.79529e-07	7.96853	1.00515	chr11	9166483	chr21	44834395	44847008
cg00887734	DUSP2	-7.92768	4.259e-15	2.7957e-07	-7.98091	1.00671	chr10	72083403	chr2	96808905	96811179
cg25636481	AHNAK	-7.92754	4.26345e-15	2.79862e-07	-4.09804	0.516936	chr6	33241410	chr11	62201016	62323707
cg16053585	CCL3	7.92752	4.26426e-15	2.79915e-07	5.86969	0.740419	chr2	86266870	chr17	34415602	34417515
cg10561083	DUSP2	-7.9275	4.26489e-15	2.79957e-07	-9.97807	1.25867	chr5	177899385	chr2	96808905	96811179
cg23959474	KLF6	-7.92749	4.26508e-15	2.7997e-07	-2.77364	0.349876	chr17	40195832	chr10	3818188	3827473
cg01822807	KLF6	-7.92746	4.26615e-15	2.8004e-07	-2.75075	0.346991	chr5	53615682	chr10	3818188	3827473
cg18329572	CHCHD7	-7.92732	4.27088e-15	2.8035e-07	-4.43304	0.559211	chr11	60741081	chr8	57124245	57131357
cg00481933	AHNAK	-7.92728	4.2721e-15	2.8043e-07	-7.35085	0.927285	chr7	101937861	chr11	62201016	62323707
cg15082098	NCR1	-7.92719	4.27497e-15	2.80619e-07	-15.6564	1.97502	chr11	76853274	chr19	55417508	55427508
cg16097858	CCL3	-7.92711	4.2776e-15	2.80791e-07	-4.01018	0.505881	chr2	46765700	chr17	34415602	34417515
cg05375813	DUSP2	-7.92708	4.27889e-15	2.80876e-07	-11.3611	1.4332	chr1	10558430	chr2	96808905	96811179
cg09221950	DUSP2	-7.92706	4.27939e-15	2.80909e-07	-8.45103	1.0661	chr7	6588801	chr2	96808905	96811179
cg13966241	CHST2	-7.92701	4.28101e-15	2.81015e-07	-4.57024	0.57654	chr12	25056670	chr3	142838173	142841800
cg17559252	CHST2	-7.92699	4.28169e-15	2.8106e-07	-5.76354	0.727078	chr11	10633917	chr3	142838173	142841800
cg21431715	CHST2	-7.92695	4.28309e-15	2.81152e-07	-6.41628	0.809426	chr1	150760472	chr3	142838173	142841800
cg09736286	TNFAIP3	-7.92691	4.28425e-15	2.81228e-07	-5.14664	0.649262	chr12	122712925	chr6	138188351	138204449	HIV infection, Ageing, Tissue, Age, Papuan ancestry, age, Lung cancer, lung cancer, GZMA protein levels (SeqId = 3440-7), GZMK protein levels (SeqId = 9545-156), C-reactive protein (CRP) levels
cg12081759	DUSP2	-7.92689	4.28494e-15	2.81273e-07	-7.55389	0.952944	chr16	48443948	chr2	96808905	96811179
cg09038267	CHCHD7	-7.92689	4.285e-15	2.81277e-07	-7.28952	0.919594	chr10	104524861	chr8	57124245	57131357
cg12783132	CHST2	-7.92688	4.28527e-15	2.81295e-07	-7.76294	0.979318	chr12	54943700	chr3	142838173	142841800
cg02770028	NCR1	-7.92688	4.28553e-15	2.81312e-07	-6.63661	0.837229	chr7	130757633	chr19	55417508	55427508
cg01557792	CHCHD7	-7.92685	4.28642e-15	2.8137e-07	-4.45148	0.56157	chr14	70162755	chr8	57124245	57131357
cg10136146	CCL3	-7.92683	4.28712e-15	2.81416e-07	-10.6503	1.34357	chr11	2403498	chr17	34415602	34417515
cg13770291	DUSP2	7.9268	4.28816e-15	2.81484e-07	13.1613	1.66035	chr6	22063473	chr2	96808905	96811179
cg25246741	KLF6	-7.92677	4.2891e-15	2.81546e-07	-2.93505	0.37027	chr5	148438389	chr10	3818188	3827473
cg05743998	DUSP2	-7.92673	4.29047e-15	2.81636e-07	-6.82601	0.861138	chr22	23263983	chr2	96808905	96811179
cg02084114	NCR1	7.92665	4.29316e-15	2.81813e-07	6.44791	0.813448	chr7	99235129	chr19	55417508	55427508
cg08261634	NCR1	7.92662	4.294e-15	2.81868e-07	5.1013	0.643565	chr16	23863500	chr19	55417508	55427508
cg17371764	DUSP2	-7.92662	4.29414e-15	2.81877e-07	-6.87473	0.867297	chr18	60655164	chr2	96808905	96811179
cg27159678	DUSP2	-7.9266	4.29477e-15	2.81918e-07	-5.38262	0.679058	chr9	124504382	chr2	96808905	96811179
cg02100819	AHNAK	7.92658	4.29543e-15	2.81961e-07	4.20628	0.530655	chr19	29284511	chr11	62201016	62323707
cg08526378	AHNAK	-7.92657	4.29551e-15	2.81967e-07	-5.39338	0.680417	chr22	36685706	chr11	62201016	62323707
cg05672335	KLF6	-7.92657	4.29556e-15	2.8197e-07	-3.26381	0.411755	chr3	184450998	chr10	3818188	3827473
cg10202120	CHST2	7.92657	4.29571e-15	2.8198e-07	9.15897	1.15548	chr5	124114469	chr3	142838173	142841800
cg00228553	AHNAK	-7.92657	4.29573e-15	2.81982e-07	-4.97102	0.627134	chr12	96031625	chr11	62201016	62323707
cg27626216	CHCHD7	7.92656	4.29593e-15	2.81994e-07	5.31788	0.670894	chr20	17826974	chr8	57124245	57131357
cg26444528	DUSP2	7.92656	4.29602e-15	2.82e-07	3.6005	0.454232	chr13	58207859	chr2	96808905	96811179
cg08079935	TIPARP	-7.92649	4.29839e-15	2.82156e-07	-5.05149	0.637292	chr20	45332023	chr3	156391024	156424559
cg05770419	DUSP2	-7.92644	4.29984e-15	2.82251e-07	-9.63449	1.21549	chr15	76469221	chr2	96808905	96811179
cg04842146	DUSP2	7.92642	4.30062e-15	2.82302e-07	10.6557	1.34432	chr8	85097056	chr2	96808905	96811179
cg06246351	PDCD4-AS1	7.92642	4.30071e-15	2.82308e-07	4.78225	0.60333	chr18	72067761	chr10	112629626	112631991
cg27506515	PIK3R1	7.92639	4.30166e-15	2.8237e-07	3.9586	0.49942	chr2	158329704	chr5	67511548	67597649
cg03488422	CCL3	-7.92635	4.3031e-15	2.82465e-07	-11.2581	1.42035	chr2	198027349	chr17	34415602	34417515
cg26676273	PIK3R1	7.92634	4.30337e-15	2.82483e-07	4.39934	0.555028	chr1	92969206	chr5	67511548	67597649
cg09080114	DUSP2	-7.9263	4.3046e-15	2.82563e-07	-10.7892	1.36119	chr12	6983111	chr2	96808905	96811179
cg12793639	TIPARP	-7.92623	4.30696e-15	2.82718e-07	-4.58457	0.578405	chr6	134861684	chr3	156391024	156424559
cg26681976	TIPARP	-7.92622	4.30727e-15	2.82739e-07	-4.30234	0.542799	chr8	116463742	chr3	156391024	156424559
cg11964030	CCL3	-7.92618	4.30875e-15	2.82836e-07	-10.2263	1.29019	chr15	91167134	chr17	34415602	34417515
cg11169848	KLF6	7.92613	4.31045e-15	2.82948e-07	1.74423	0.220061	chr11	67142030	chr10	3818188	3827473
cg00549331	TIPARP	-7.92605	4.31314e-15	2.83124e-07	-4.9937	0.630037	chr1	110802624	chr3	156391024	156424559
cg14270401	DUSP2	-7.92603	4.31349e-15	2.83147e-07	-6.45571	0.814495	chr1	92021596	chr2	96808905	96811179
cg15240253	CHCHD7	7.92603	4.31356e-15	2.83152e-07	4.1958	0.529369	chr14	93192682	chr8	57124245	57131357
cg00102042	KLF6	7.92602	4.31384e-15	2.8317e-07	1.79772	0.226813	chr8	129254685	chr10	3818188	3827473
cg09048251	CHST2	-7.92597	4.31551e-15	2.8328e-07	-4.67212	0.589469	chr5	77253974	chr3	142838173	142841800
cg17605048	KLF6	-7.92597	4.31578e-15	2.83297e-07	-3.21233	0.405292	chr1	44490008	chr10	3818188	3827473
cg02279396	SLC11A2	7.92595	4.31615e-15	2.83322e-07	7.28543	0.919186	chr9	139965495	chr12	51373184	51422349
cg04232098	SIK1	-7.92587	4.31901e-15	2.83509e-07	-8.10282	1.02233	chr3	112607776	chr21	44834395	44847008
cg21699330	DUSP2	-7.92585	4.31961e-15	2.83549e-07	-4.53362	0.572004	chr7	26193032	chr2	96808905	96811179
cg01804036	FAM63A	-7.92585	4.31975e-15	2.83558e-07	-3.80536	0.480121	chr12	117483310	chr1	150969025	150980851
cg03375506	AHNAK	-7.92579	4.3215e-15	2.83673e-07	-7.36159	0.928814	chr15	62008583	chr11	62201016	62323707
cg12416878	KLF6	-7.92579	4.32171e-15	2.83686e-07	-2.37262	0.299355	chr3	23431400	chr10	3818188	3827473
cg18951866	PIK3R1	7.92578	4.32182e-15	2.83694e-07	3.8122	0.480987	chr18	3402239	chr5	67511548	67597649
cg14314770	CREM	-7.92576	4.32265e-15	2.83749e-07	-4.74752	0.598998	chr13	30728185	chr10	35415719	35501886
cg21608953	AHNAK	-7.92575	4.32292e-15	2.83766e-07	-4.3424	0.547885	chr21	16273878	chr11	62201016	62323707
cg12905823	SIK1	-7.92574	4.32346e-15	2.83801e-07	-10.1302	1.27814	chr16	17526142	chr21	44834395	44847008
cg26118759	NCR1	-7.92574	4.32346e-15	2.83802e-07	-9.05593	1.1426	chr1	117058474	chr19	55417508	55427508
cg04192168	SLC11A2	-7.92572	4.32383e-15	2.83826e-07	-3.98963	0.503377	chr15	64806741	chr12	51373184	51422349
cg04710115	KLF6	-7.92571	4.32443e-15	2.83865e-07	-2.77969	0.350719	chr6	41123396	chr10	3818188	3827473
cg18393717	AHNAK	-7.92568	4.32542e-15	2.8393e-07	-4.40327	0.55557	chr10	17552431	chr11	62201016	62323707
cg08018303	DUSP2	7.92565	4.32623e-15	2.83983e-07	5.27327	0.665341	chr14	33403946	chr2	96808905	96811179
cg25417936	AHNAK	-7.92565	4.32645e-15	2.83998e-07	-5.91357	0.746131	chr2	165754136	chr11	62201016	62323707
cg11264428	SIK1	-7.9256	4.32803e-15	2.84101e-07	-6.00552	0.757737	chr5	169754279	chr21	44834395	44847008
cg06574960	NCR1	-7.92557	4.32896e-15	2.84163e-07	-6.63702	0.837418	chr2	232265084	chr19	55417508	55427508
cg27219800	DUSP2	-7.92553	4.33019e-15	2.84244e-07	-6.19104	0.781151	chr8	30140310	chr2	96808905	96811179
cg24887584	AX748345	7.92553	4.33039e-15	2.84256e-07	5.99014	0.755803	chr7	134452083	chr17	4385261	4389648
cg05660874	KLF6	7.92549	4.33163e-15	2.84338e-07	2.04986	0.258641	chr19	2332485	chr10	3818188	3827473
cg25966016	CHCHD7	-7.92545	4.3329e-15	2.84421e-07	-3.84063	0.484595	chr10	134353618	chr8	57124245	57131357
cg17696377	AHNAK	7.92541	4.3342e-15	2.84507e-07	5.12947	0.647218	chr16	23724561	chr11	62201016	62323707
cg09733639	SIK1	-7.92541	4.33434e-15	2.84516e-07	-5.25376	0.6629	chr17	72458906	chr21	44834395	44847008
cg09537006	TIPARP	-7.9254	4.33467e-15	2.84538e-07	-6.32635	0.798237	chr14	74237539	chr3	156391024	156424559
cg14983463	DUSP2	-7.9254	4.33474e-15	2.84542e-07	-6.6486	0.838898	chr3	177545386	chr2	96808905	96811179
cg10123802	CHST2	-7.9254	4.33484e-15	2.84549e-07	-4.46807	0.563767	chr4	38763484	chr3	142838173	142841800
cg14016099	DUSP2	-7.92537	4.33572e-15	2.84606e-07	-8.45429	1.06674	chr10	14062126	chr2	96808905	96811179
cg00208274	NCR1	7.92535	4.33635e-15	2.84647e-07	6.99109	0.882117	chr7	4779342	chr19	55417508	55427508
cg05156714	DUSP2	-7.92531	4.33761e-15	2.8473e-07	-7.25349	0.915231	chr8	21638784	chr2	96808905	96811179
cg02012279	AHNAK	-7.92529	4.33833e-15	2.84777e-07	-4.7567	0.600193	chr17	37974860	chr11	62201016	62323707
cg16764778	CHST2	-7.92528	4.3388e-15	2.84808e-07	-7.33234	0.925184	chr15	41061410	chr3	142838173	142841800
cg10165378	AHNAK	-7.92525	4.33971e-15	2.84868e-07	-6.14284	0.775098	chr1	200118495	chr11	62201016	62323707
cg04845871	TNFAIP3	7.92519	4.34167e-15	2.84997e-07	5.03673	0.635534	chr1	207996319	chr6	138188351	138204449
cg17611951	KLF6	7.92512	4.34403e-15	2.85152e-07	3.18455	0.40183	chr7	82792105	chr10	3818188	3827473
cg14853024	AX748345	7.92512	4.34413e-15	2.85158e-07	6.76988	0.854231	chr19	13982092	chr17	4385261	4389648
cg07703765	DUSP2	-7.92509	4.3451e-15	2.85222e-07	-4.33338	0.546793	chr19	39142260	chr2	96808905	96811179
cg25784219	CHCHD7	7.92505	4.34637e-15	2.85305e-07	4.79542	0.605097	chr2	28618328	chr8	57124245	57131357
cg04875514	NCR1	-7.92502	4.34741e-15	2.85374e-07	-6.61291	0.834434	chr12	53497147	chr19	55417508	55427508
cg03291837	PIK3R1	7.92501	4.34781e-15	2.854e-07	3.6389	0.459167	chr16	17249055	chr5	67511548	67597649
cg25383568	CLASP1	-7.925	4.34807e-15	2.85417e-07	-3.19907	0.403668	chr19	39217721	chr2	122095352	122407163
cg15768751	TNFAIP3	-7.92497	4.34919e-15	2.8549e-07	-5.56324	0.701989	chr2	3626969	chr6	138188351	138204449
cg07420224	KLF6	-7.92496	4.34943e-15	2.85506e-07	-2.79356	0.352502	chr2	110024418	chr10	3818188	3827473
cg17779607	PIK3R1	7.92495	4.34993e-15	2.85539e-07	4.46037	0.562826	chr3	129036849	chr5	67511548	67597649
cg03201697	AX748345	7.92493	4.35039e-15	2.85569e-07	5.90153	0.744679	chr6	36527329	chr17	4385261	4389648
cg11420364	NCR1	7.92493	4.35048e-15	2.85575e-07	6.71205	0.846954	chr8	38822874	chr19	55417508	55427508
cg10326784	DUSP2	-7.9249	4.35163e-15	2.85651e-07	-6.93061	0.874536	chr9	90179354	chr2	96808905	96811179
cg14522298	CHST2	-7.92483	4.354e-15	2.85806e-07	-5.86398	0.739951	chr7	73645783	chr3	142838173	142841800
cg18245230	DUSP2	-7.92479	4.35533e-15	2.85894e-07	-5.27438	0.665555	chr7	157204586	chr2	96808905	96811179
cg10601625	AHNAK	7.92478	4.35555e-15	2.85908e-07	6.02205	0.759901	chr8	41570622	chr11	62201016	62323707
cg23683746	DUSP2	-7.92477	4.35594e-15	2.85934e-07	-6.16532	0.777981	chr20	39985724	chr2	96808905	96811179
cg16865629	KLF6	-7.92476	4.35614e-15	2.85946e-07	-2.14301	0.270419	chr8	65758840	chr10	3818188	3827473
cg12888271	AHNAK	-7.92474	4.357e-15	2.86003e-07	-5.19205	0.65517	chr17	76781231	chr11	62201016	62323707
cg04096688	SERTAD2	-7.92468	4.35887e-15	2.86126e-07	-5.55708	0.701237	chr21	35574180	chr2	64858755	64978139
cg11349093	CHST2	-7.9246	4.36147e-15	2.86297e-07	-8.05872	1.01692	chr19	2112885	chr3	142838173	142841800
cg17912009	NCR1	7.9246	4.36171e-15	2.86313e-07	6.72911	0.849142	chr14	23007870	chr19	55417508	55427508
cg24835232	KLF6	-7.92459	4.36193e-15	2.86327e-07	-2.90934	0.367128	chr6	24165957	chr10	3818188	3827473
cg26895161	KLF6	-7.92456	4.36288e-15	2.86389e-07	-2.96574	0.374247	chr14	91010168	chr10	3818188	3827473
cg06507568	DUSP2	-7.92455	4.36314e-15	2.86406e-07	-6.46012	0.815204	chr13	92377297	chr2	96808905	96811179
cg27592871	DUSP2	7.92455	4.36329e-15	2.86416e-07	8.34819	1.05346	chr1	228585413	chr2	96808905	96811179
cg07894334	CCL3	-7.92452	4.36445e-15	2.86492e-07	-2.61534	0.330032	chr2	46925333	chr17	34415602	34417515
cg06488371	DUSP2	-7.9245	4.36485e-15	2.86519e-07	-7.16351	0.90397	chr1	24392896	chr2	96808905	96811179
cg18793215	CHST2	-7.92443	4.36745e-15	2.86689e-07	-5.3416	0.674067	chr1	156674685	chr3	142838173	142841800
cg02797113	CHST2	7.92437	4.36949e-15	2.86823e-07	16.1902	2.04309	chr2	238609529	chr3	142838173	142841800
cg14796799	DUSP2	-7.92436	4.36984e-15	2.86846e-07	-6.77641	0.855137	chr21	16893818	chr2	96808905	96811179
cg07989030	AHNAK	-7.92433	4.37082e-15	2.8691e-07	-3.83798	0.484329	chr10	98032439	chr11	62201016	62323707
cg03752741	AHNAK	-7.92428	4.37244e-15	2.87016e-07	-3.54753	0.447679	chr15	84168459	chr11	62201016	62323707
cg16324121	SERTAD2	7.92426	4.37309e-15	2.87059e-07	5.60608	0.707458	chr3	9954273	chr2	64858755	64978139
cg20391895	HSD17B8	7.92423	4.37421e-15	2.87133e-07	4.58764	0.578938	chr4	10686394	chr6	33172419	33174608
cg17526573	AHNAK	7.92422	4.37449e-15	2.87151e-07	3.80156	0.479739	chr2	50574708	chr11	62201016	62323707
cg08991794	CRIP1	7.9242	4.37526e-15	2.87202e-07	4.71646	0.595198	chr17	3674741	chr14	105952654	105955284
cg23249839	DUSP2	-7.92415	4.37675e-15	2.873e-07	-7.28306	0.919097	chr19	3682895	chr2	96808905	96811179
cg03858097	AHNAK	-7.92414	4.37706e-15	2.8732e-07	-4.93649	0.622969	chr20	49822813	chr11	62201016	62323707
cg18224474	DUSP2	7.92408	4.37917e-15	2.87459e-07	3.57628	0.451318	chr8	145037567	chr2	96808905	96811179
cg24275828	SLC11A2	-7.92405	4.38004e-15	2.87516e-07	-5.93156	0.748551	chr6	22148507	chr12	51373184	51422349
cg25266899	AHNAK	-7.92403	4.38102e-15	2.8758e-07	-5.86664	0.740361	chr2	219295750	chr11	62201016	62323707
cg16217803	DUSP2	7.92401	4.38161e-15	2.87619e-07	4.14206	0.522723	chr3	142841719	chr2	96808905	96811179
cg07224078	AHNAK	-7.92398	4.38267e-15	2.87688e-07	-3.69026	0.465707	chr7	114785620	chr11	62201016	62323707
cg17235953	KLF6	-7.92396	4.38326e-15	2.87727e-07	-2.65417	0.334956	chr21	36931515	chr10	3818188	3827473
cg26757279	CHST2	7.9239	4.38511e-15	2.87848e-07	7.4914	0.945418	chr16	85238227	chr3	142838173	142841800
cg20869501	DUSP2	7.9239	4.38539e-15	2.87866e-07	20.0893	2.53528	chr1	216774677	chr2	96808905	96811179
cg11123595	DUSP2	7.92387	4.38626e-15	2.87924e-07	9.24339	1.16652	chr3	169376618	chr2	96808905	96811179
cg18404811	DUSP2	7.92386	4.38673e-15	2.87955e-07	4.88121	0.616014	chr17	403288	chr2	96808905	96811179
cg24952158	AHNAK	-7.92386	4.38674e-15	2.87955e-07	-5.3076	0.669826	chr18	34338496	chr11	62201016	62323707
cg03547355	NCR1	7.92383	4.38761e-15	2.88013e-07	5.8826	0.742393	chr1	227003060	chr19	55417508	55427508
cg01972875	CHST2	-7.92379	4.38891e-15	2.88098e-07	-6.84858	0.864306	chr16	67563389	chr3	142838173	142841800
cg09503219	AHNAK	-7.92378	4.38921e-15	2.88118e-07	-4.86806	0.614361	chr12	49295318	chr11	62201016	62323707
cg13651908	SRSF5	-7.92376	4.39e-15	2.8817e-07	-4.33661	0.547292	chr2	204570033	chr14	70193617	70238722
cg03995805	AHNAK	-7.92375	4.3904e-15	2.88195e-07	-6.39334	0.806859	chr17	17984585	chr11	62201016	62323707
cg04002181	LMO2	7.92373	4.3909e-15	2.88228e-07	5.07609	0.640619	chr22	51067515	chr11	33880122	33913836
cg26120251	DUSP2	7.92366	4.3934e-15	2.88393e-07	10.3689	1.3086	chr18	6415232	chr2	96808905	96811179
cg25887844	CREM	7.92365	4.39383e-15	2.88421e-07	6.1765	0.779503	chr2	68961495	chr10	35415719	35501886
cg14434876	AHNAK	-7.92364	4.39404e-15	2.88435e-07	-7.24459	0.9143	chr18	42904997	chr11	62201016	62323707
cg17113968	KLF6	7.92363	4.39457e-15	2.8847e-07	2.82519	0.356553	chr15	41061527	chr10	3818188	3827473
cg09849592	CHST2	-7.92362	4.39461e-15	2.88472e-07	-8.76522	1.10621	chr2	103276682	chr3	142838173	142841800
cg14127396	FAM63A	-7.92361	4.39516e-15	2.88508e-07	-3.56364	0.44975	chr12	123258742	chr1	150969025	150980851	Ageing, Tissue, Melanoma, age, atopy, GZMA protein levels (SeqId = 3440-7), IL2RB protein levels (SeqId = 9343-16), GZMK protein levels (SeqId = 9545-156), Incident COPD, Prevalent Chronic Pain (Self-report), C-reactive protein (CRP) levels
cg09924653	KLF6	-7.92356	4.39678e-15	2.88615e-07	-3.14435	0.396835	chr5	139189331	chr10	3818188	3827473
cg06336230	PIK3R1	7.92355	4.39708e-15	2.88634e-07	4.16023	0.525046	chr3	197401572	chr5	67511548	67597649
cg00362812	NCR1	-7.92355	4.39724e-15	2.88645e-07	-9.16889	1.15717	chr14	69201112	chr19	55417508	55427508
cg11125381	CHST2	-7.92353	4.39773e-15	2.88677e-07	-9.42524	1.18952	chr7	5614241	chr3	142838173	142841800
cg00184826	KLF6	7.92351	4.39838e-15	2.88719e-07	2.10733	0.265959	chr7	28312246	chr10	3818188	3827473
cg01361328	SERTAD2	-7.92349	4.39922e-15	2.88775e-07	-4.51329	0.569609	chr12	121623552	chr2	64858755	64978139
cg08884752	CCL3	7.92346	4.40032e-15	2.88847e-07	4.44637	0.561165	chr1	2162001	chr17	34415602	34417515
cg20558320	SIK1	7.92343	4.40115e-15	2.88901e-07	3.2304	0.407702	chr2	235210313	chr21	44834395	44847008
cg10113527	SERTAD2	7.92341	4.4019e-15	2.88951e-07	4.02633	0.508156	chr9	134109740	chr2	64858755	64978139
cg10683055	TIPARP	7.92339	4.40253e-15	2.88992e-07	3.99613	0.504346	chr21	34638126	chr3	156391024	156424559
cg27287944	CHST2	-7.92338	4.40304e-15	2.89025e-07	-18.9948	2.39731	chr19	1254435	chr3	142838173	142841800
cg25437863	AHNAK	-7.9233	4.40553e-15	2.89189e-07	-7.33029	0.925156	chr19	34585469	chr11	62201016	62323707
cg12806639	DUSP2	-7.92325	4.40749e-15	2.89318e-07	-7.95351	1.00382	chr11	67917666	chr2	96808905	96811179
cg23898626	AHNAK	-7.92322	4.40846e-15	2.89381e-07	-7.12223	0.898907	chr15	78101215	chr11	62201016	62323707
cg25930258	DUSP2	-7.92321	4.4088e-15	2.89404e-07	-10.9546	1.38259	chr6	36690778	chr2	96808905	96811179
cg14646540	CHST2	7.92317	4.41021e-15	2.89496e-07	7.04858	0.889616	chr20	44944775	chr3	142838173	142841800
cg00336593	CRIP1	-7.92314	4.41106e-15	2.89552e-07	-4.52476	0.571081	chr2	152220410	chr14	105952654	105955284
cg00503253	AHNAK	7.92314	4.41107e-15	2.89552e-07	6.81389	0.859998	chr17	32290416	chr11	62201016	62323707
cg11963452	CHCHD7	7.92312	4.41169e-15	2.89593e-07	3.82132	0.482299	chr2	28617552	chr8	57124245	57131357
cg12076823	NCR1	7.92311	4.41218e-15	2.89625e-07	4.1507	0.523872	chr11	64127791	chr19	55417508	55427508
cg17038201	FAM63A	-7.92309	4.4127e-15	2.89659e-07	-2.85303	0.360091	chr9	129185673	chr1	150969025	150980851
cg13217878	PIK3R1	7.92305	4.41406e-15	2.89749e-07	3.95865	0.499637	chr2	85641336	chr5	67511548	67597649
cg02445653	SIK1	7.92305	4.41429e-15	2.89764e-07	6.77822	0.855507	chr11	118209752	chr21	44834395	44847008
cg21217270	TIPARP	-7.92302	4.4153e-15	2.8983e-07	-4.67305	0.589807	chr1	25238271	chr3	156391024	156424559
cg12065450	TIPARP	-7.92302	4.41533e-15	2.89832e-07	-6.15684	0.777083	chr2	110288901	chr3	156391024	156424559
cg00529978	NCR1	-7.92302	4.41535e-15	2.89834e-07	-8.52644	1.07616	chr10	126376995	chr19	55417508	55427508
cg00258692	CHST2	7.923	4.41604e-15	2.89879e-07	6.88195	0.868604	chr9	15511667	chr3	142838173	142841800
cg09913211	SIK1	-7.92296	4.41721e-15	2.89955e-07	-8.03586	1.01425	chr14	106322400	chr21	44834395	44847008
cg12610423	KLF6	-7.92295	4.41766e-15	2.89985e-07	-2.64209	0.333473	chr14	26613421	chr10	3818188	3827473
cg14576179	AHNAK	-7.92289	4.41976e-15	2.90123e-07	-5.93054	0.748532	chr7	70976348	chr11	62201016	62323707
cg23340957	CHCHD7	-7.92277	4.42358e-15	2.90374e-07	-5.39076	0.680413	chr2	227849615	chr8	57124245	57131357
cg19896982	NCR1	7.92277	4.42367e-15	2.90379e-07	6.60646	0.833857	chr10	60120366	chr19	55417508	55427508
cg02463418	DUSP2	7.92276	4.42416e-15	2.90412e-07	4.99438	0.630384	chr4	66535575	chr2	96808905	96811179
cg24267597	TIPARP	-7.92275	4.42425e-15	2.90418e-07	-4.69552	0.592662	chr2	240505319	chr3	156391024	156424559
cg08917117	SIK1	7.92274	4.42489e-15	2.9046e-07	5.86105	0.739776	chr10	115059021	chr21	44834395	44847008
cg20116800	CHST2	-7.92272	4.42528e-15	2.90485e-07	-5.93702	0.749366	chr17	74258224	chr3	142838173	142841800
cg10632899	AHNAK	-7.92271	4.42566e-15	2.9051e-07	-4.5856	0.578792	chr7	21711693	chr11	62201016	62323707
cg22008377	AHNAK	-7.92269	4.42635e-15	2.90555e-07	-4.2152	0.532042	chr4	38711666	chr11	62201016	62323707
cg23213190	DUSP2	7.92268	4.42681e-15	2.90585e-07	6.6777	0.842859	chr15	91382768	chr2	96808905	96811179
cg06962782	AHNAK	7.92263	4.42852e-15	2.90698e-07	9.26285	1.16916	chr7	100091575	chr11	62201016	62323707
cg24950597	DUSP2	-7.92261	4.42934e-15	2.90751e-07	-6.99236	0.882583	chr1	162334694	chr2	96808905	96811179
cg19092228	TNFAIP3	-7.92248	4.43353e-15	2.91026e-07	-6.45824	0.815179	chr3	58054538	chr6	138188351	138204449
cg09773514	SERTAD2	-7.92248	4.43378e-15	2.91043e-07	-5.45889	0.689039	chr1	108092192	chr2	64858755	64978139
cg06228451	DUSP2	-7.92247	4.43404e-15	2.9106e-07	-8.78811	1.10926	chr21	32515401	chr2	96808905	96811179
cg16844433	KLF6	-7.92245	4.43461e-15	2.91098e-07	-2.92278	0.368923	chr12	3420331	chr10	3818188	3827473
cg00645964	DUSP2	-7.92243	4.43522e-15	2.91138e-07	-8.31829	1.04997	chr13	60024955	chr2	96808905	96811179
cg14387626	CHST2	-7.92242	4.43568e-15	2.91168e-07	-9.81784	1.23925	chr14	106331803	chr3	142838173	142841800
cg01916660	KLF6	7.92241	4.43621e-15	2.91202e-07	4.49037	0.566794	chr12	66275542	chr10	3818188	3827473
cg08829348	TIPARP	7.92238	4.43699e-15	2.91254e-07	5.71106	0.720877	chr12	121969725	chr3	156391024	156424559
cg23727518	AHNAK	-7.92236	4.43771e-15	2.91301e-07	-4.5009	0.568126	chr9	33032393	chr11	62201016	62323707
cg05118976	DUSP2	-7.92235	4.43806e-15	2.91324e-07	-6.36037	0.802839	chr14	55361901	chr2	96808905	96811179
cg02990869	DUSP2	7.92227	4.44081e-15	2.91504e-07	5.89419	0.744003	chr4	165304842	chr2	96808905	96811179
cg14520621	AHNAK	-7.92222	4.4424e-15	2.91609e-07	-7.29225	0.92048	chr7	155054765	chr11	62201016	62323707
cg04032914	KLF6	-7.92222	4.44272e-15	2.9163e-07	-2.95085	0.372478	chr1	54019956	chr10	3818188	3827473
cg16102891	KLF6	-7.92218	4.44389e-15	2.91707e-07	-2.40231	0.303239	chr6	109288488	chr10	3818188	3827473
cg02942009	DUSP2	-7.92218	4.44405e-15	2.91717e-07	-8.6865	1.09648	chr17	64987875	chr2	96808905	96811179
cg04748191	PIK3R1	7.92215	4.44492e-15	2.91774e-07	2.01137	0.253892	chr6	15313805	chr5	67511548	67597649
cg07592835	SIK1	-7.92213	4.44576e-15	2.91829e-07	-6.63896	0.838027	chr7	105715031	chr21	44834395	44847008
cg07088913	AX748345	7.92211	4.44623e-15	2.91861e-07	6.50195	0.820735	chr4	37635937	chr17	4385261	4389648
cg10670616	AHNAK	7.9221	4.44666e-15	2.91889e-07	5.7715	0.728531	chr8	67874674	chr11	62201016	62323707
cg06653632	TNFAIP3	-7.92208	4.44727e-15	2.91929e-07	-4.43727	0.560114	chr12	129281444	chr6	138188351	138204449
cg11228250	AHNAK	7.92207	4.44778e-15	2.91962e-07	7.12478	0.899359	chr2	160919282	chr11	62201016	62323707
cg10566778	DUSP2	7.92205	4.44833e-15	2.91998e-07	7.59173	0.958303	chr19	57183241	chr2	96808905	96811179
cg12784827	SLC11A2	7.92205	4.44848e-15	2.92008e-07	5.70796	0.720516	chr19	1655481	chr12	51373184	51422349
cg11517941	AHNAK	-7.92202	4.44961e-15	2.92082e-07	-7.05926	0.891094	chr1	11036309	chr11	62201016	62323707
cg23508796	KLF6	-7.92199	4.45049e-15	2.9214e-07	-2.47177	0.312014	chr6	216043	chr10	3818188	3827473
cg00532898	AHNAK	-7.92199	4.4505e-15	2.9214e-07	-6.09139	0.768922	chr14	95153233	chr11	62201016	62323707
cg10740050	AX748345	7.92193	4.45265e-15	2.92282e-07	6.51322	0.822177	chr5	158483589	chr17	4385261	4389648
cg06922397	AHNAK	-7.92192	4.45273e-15	2.92287e-07	-4.92059	0.621136	chr6	10102349	chr11	62201016	62323707
cg13302664	PIK3R1	7.92185	4.45519e-15	2.92448e-07	3.3591	0.424029	chr3	10238489	chr5	67511548	67597649
cg23929194	KLF6	-7.92184	4.4557e-15	2.92482e-07	-2.56348	0.323597	chr7	44662296	chr10	3818188	3827473
cg12963656	SERTAD2	-7.92181	4.45681e-15	2.92555e-07	-2.7233	0.343773	chr3	101659687	chr2	64858755	64978139
cg03469054	AHNAK	7.92179	4.4572e-15	2.92581e-07	4.40644	0.556242	chr12	130387861	chr11	62201016	62323707
cg13270427	AHNAK	-7.92179	4.45747e-15	2.92598e-07	-4.78834	0.604452	chr4	121765713	chr11	62201016	62323707
cg16540134	DUSP2	-7.92177	4.45808e-15	2.92638e-07	-10.9752	1.38545	chr14	64681257	chr2	96808905	96811179
cg01434649	AHNAK	7.92176	4.45853e-15	2.92668e-07	3.84013	0.484757	chr1	3567870	chr11	62201016	62323707
cg10707875	SLC11A2	7.92175	4.45869e-15	2.92678e-07	4.02319	0.507866	chr11	117879502	chr12	51373184	51422349
cg23643450	AHNAK	-7.9217	4.46063e-15	2.92806e-07	-5.60416	0.707445	chr1	204592576	chr11	62201016	62323707	Smoking, Incident COPD, Prevalent Colorectal Cancer (Self-report), C-reactive protein (CRP) levels
cg08426081	AHNAK	-7.92168	4.46104e-15	2.92833e-07	-4.46234	0.563307	chr1	43313732	chr11	62201016	62323707
cg24917641	KLF6	-7.92168	4.46112e-15	2.92838e-07	-3.19532	0.403363	chr5	77961760	chr10	3818188	3827473
cg03706893	AHNAK	7.92163	4.46279e-15	2.92948e-07	10.8453	1.36907	chr19	44555997	chr11	62201016	62323707
cg22565340	CHST2	-7.92163	4.46292e-15	2.92956e-07	-5.19214	0.655438	chr11	47400175	chr3	142838173	142841800
cg03837680	PIK3R1	7.92161	4.46345e-15	2.92991e-07	3.79084	0.478544	chr17	77967529	chr5	67511548	67597649
cg07606271	AHNAK	7.92158	4.46445e-15	2.93056e-07	6.65714	0.84038	chr8	126400962	chr11	62201016	62323707
cg06858835	KLF6	-7.92157	4.46502e-15	2.93094e-07	-2.44031	0.308059	chr6	147056512	chr10	3818188	3827473
cg16875498	DUSP2	-7.92156	4.46523e-15	2.93107e-07	-6.3897	0.806621	chr12	2416089	chr2	96808905	96811179
cg02296472	AHNAK	-7.92143	4.46983e-15	2.9341e-07	-4.49664	0.567656	chr8	103942297	chr11	62201016	62323707
cg14924131	AHNAK	-7.92141	4.47054e-15	2.93456e-07	-5.22046	0.659032	chr13	74207962	chr11	62201016	62323707
cg17307743	AHNAK	-7.92137	4.47169e-15	2.93532e-07	-5.18244	0.654234	chr12	104793944	chr11	62201016	62323707
cg03396889	AHNAK	-7.92135	4.47253e-15	2.93587e-07	-6.43465	0.812317	chr17	18018049	chr11	62201016	62323707
cg09041707	KLF6	7.92133	4.47332e-15	2.93639e-07	2.00622	0.253269	chr4	41258804	chr10	3818188	3827473
cg07306426	DUSP2	-7.92132	4.47353e-15	2.93652e-07	-4.39443	0.554759	chr20	43990103	chr2	96808905	96811179
cg00495775	AHNAK	7.92132	4.47365e-15	2.9366e-07	5.24673	0.662356	chr2	176972041	chr11	62201016	62323707
cg22010052	CHST2	-7.92132	4.47375e-15	2.93667e-07	-5.01775	0.633449	chr5	115298704	chr3	142838173	142841800
cg02243630	KLF6	7.92126	4.47563e-15	2.9379e-07	1.71701	0.21676	chr4	154386540	chr10	3818188	3827473
cg14597528	CCL3	-7.92125	4.47607e-15	2.93819e-07	-5.02525	0.634401	chr6	166657679	chr17	34415602	34417515
cg12005818	NCR1	7.92123	4.47656e-15	2.93851e-07	7.74497	0.977747	chr9	27367365	chr19	55417508	55427508
cg10314806	CHCHD7	-7.92123	4.47671e-15	2.93861e-07	-4.37519	0.552338	chr11	6547957	chr8	57124245	57131357
cg18267047	KLF6	-7.92122	4.47697e-15	2.93878e-07	-3.09898	0.391225	chr6	30121774	chr10	3818188	3827473
cg02462194	AHNAK	-7.92117	4.47868e-15	2.9399e-07	-6.09767	0.769794	chr2	18033638	chr11	62201016	62323707
cg12657960	AHNAK	-7.92114	4.47971e-15	2.94058e-07	-4.88668	0.616917	chr20	6689617	chr11	62201016	62323707
cg12770539	CHST2	-7.92113	4.47999e-15	2.94076e-07	-6.45874	0.81538	chr7	36304062	chr3	142838173	142841800
cg11623855	DUSP2	-7.92103	4.48366e-15	2.94318e-07	-5.38438	0.679757	chr11	33563720	chr2	96808905	96811179
cg16500637	NCR1	7.92102	4.48409e-15	2.94346e-07	7.02335	0.886672	chr12	56685670	chr19	55417508	55427508
cg23172333	AHNAK	-7.92096	4.48617e-15	2.94482e-07	-4.71583	0.595361	chr10	122366110	chr11	62201016	62323707
cg18989133	KLF6	-7.92092	4.48736e-15	2.9456e-07	-1.94868	0.246016	chr11	17518482	chr10	3818188	3827473
cg02913946	KLF6	-7.92088	4.48896e-15	2.94666e-07	-2.64492	0.333917	chr11	46926130	chr10	3818188	3827473
cg18784401	DUSP2	7.9208	4.49147e-15	2.9483e-07	6.59285	0.832346	chr17	27039447	chr2	96808905	96811179
cg20719875	PIK3R1	7.92071	4.49483e-15	2.9505e-07	3.68458	0.465184	chr3	113704441	chr5	67511548	67597649
cg14304496	DUSP2	-7.92069	4.49545e-15	2.95092e-07	-7.281	0.919238	chr9	140437281	chr2	96808905	96811179
cg01652927	DUSP2	-7.92064	4.49698e-15	2.95192e-07	-10.6479	1.34433	chr15	74229811	chr2	96808905	96811179
cg09848079	PIK3R1	7.9206	4.49844e-15	2.95287e-07	3.68244	0.46492	chr8	42142289	chr5	67511548	67597649
cg12111234	KLF6	-7.92059	4.49882e-15	2.95313e-07	-2.60251	0.328575	chr1	208124376	chr10	3818188	3827473
cg21705355	DUSP2	7.92059	4.49903e-15	2.95327e-07	6.43345	0.812244	chr12	68728091	chr2	96808905	96811179
cg23913350	DUSP2	7.92056	4.49982e-15	2.95378e-07	9.20048	1.16159	chr5	121414270	chr2	96808905	96811179
cg00694180	TIPARP	-7.92055	4.50022e-15	2.95405e-07	-5.68477	0.717724	chr6	33243375	chr3	156391024	156424559
cg26540402	AX748345	7.92054	4.50071e-15	2.95437e-07	4.93182	0.622662	chr10	72358913	chr17	4385261	4389648
cg01086477	AHNAK	-7.92053	4.50091e-15	2.9545e-07	-7.05657	0.890921	chr8	98971348	chr11	62201016	62323707
cg06182390	CHST2	-7.92048	4.50256e-15	2.95558e-07	-4.56011	0.575736	chr11	129838947	chr3	142838173	142841800
cg14785479	AHNAK	7.92047	4.50297e-15	2.95585e-07	7.96133	1.00516	chr22	20792535	chr11	62201016	62323707
cg12154472	KLF6	-7.92043	4.50434e-15	2.95675e-07	-3.04764	0.384782	chr11	68196085	chr10	3818188	3827473
cg10411075	AHNAK	7.9204	4.50563e-15	2.9576e-07	6.55211	0.827245	chr12	123753891	chr11	62201016	62323707
cg05331562	CCL3	-7.92039	4.50596e-15	2.95781e-07	-7.49262	0.945992	chr19	18484848	chr17	34415602	34417515
cg05564090	DUSP2	7.92036	4.50701e-15	2.9585e-07	11.9132	1.50413	chr6	33181864	chr2	96808905	96811179
cg24538007	KLF6	-7.92033	4.50788e-15	2.95907e-07	-2.56516	0.32387	chr1	17558947	chr10	3818188	3827473
cg04291471	NCR1	-7.92031	4.50872e-15	2.95962e-07	-6.48777	0.819131	chr9	114943672	chr19	55417508	55427508
cg16885779	NCR1	-7.92023	4.5113e-15	2.96132e-07	-8.05975	1.01762	chr17	840975	chr19	55417508	55427508
cg24724630	KLF6	-7.92023	4.51148e-15	2.96143e-07	-2.23913	0.282711	chr5	139362307	chr10	3818188	3827473
cg13164395	TNFAIP3	-7.92022	4.51176e-15	2.96162e-07	-4.78126	0.603678	chr1	180878044	chr6	138188351	138204449
cg03874229	DUSP2	7.92021	4.5121e-15	2.96184e-07	6.60808	0.834331	chr20	13976839	chr2	96808905	96811179
cg23163724	CHST2	7.92021	4.51229e-15	2.96197e-07	7.62134	0.962265	chr17	48404379	chr3	142838173	142841800
cg20184330	AMPD2	7.92019	4.5127e-15	2.96224e-07	4.86621	0.614406	chr14	74228393	chr1	110158726	110174673
cg27107685	DUSP2	7.92019	4.51297e-15	2.96241e-07	5.66104	0.71476	chr7	30590918	chr2	96808905	96811179
cg00444181	AHNAK	7.92016	4.51373e-15	2.96291e-07	6.54381	0.826221	chr6	109290079	chr11	62201016	62323707
cg20380768	DUSP2	-7.92011	4.51564e-15	2.96417e-07	-6.06935	0.766321	chr7	130125511	chr2	96808905	96811179
cg11828127	AHNAK	-7.92011	4.51578e-15	2.96426e-07	-7.55131	0.953435	chr3	52836384	chr11	62201016	62323707
cg00690100	AHNAK	-7.92008	4.51661e-15	2.96481e-07	-6.09401	0.769438	chr15	92928006	chr11	62201016	62323707
cg17413540	SIK1	7.92004	4.51797e-15	2.9657e-07	5.73503	0.724116	chr7	40027286	chr21	44834395	44847008
cg22416002	KLF6	-7.92003	4.51827e-15	2.96589e-07	-2.44496	0.308706	chr22	39713062	chr10	3818188	3827473
cg15874302	AHNAK	7.91998	4.52024e-15	2.96719e-07	5.07726	0.641069	chr10	76584163	chr11	62201016	62323707
cg23559544	TIPARP	-7.91997	4.52067e-15	2.96747e-07	-4.34959	0.549193	chr14	95961108	chr3	156391024	156424559
cg03748015	CCL3	7.91996	4.52072e-15	2.9675e-07	5.04336	0.63679	chr13	30963873	chr17	34415602	34417515
cg14686555	AHNAK	7.91995	4.52136e-15	2.96792e-07	9.20849	1.1627	chr2	6121915	chr11	62201016	62323707
cg21450615	CHCHD7	7.9199	4.52288e-15	2.96892e-07	5.89924	0.744863	chr3	182903554	chr8	57124245	57131357
cg07165260	NCR1	7.91988	4.52351e-15	2.96933e-07	4.78078	0.603643	chr16	85062881	chr19	55417508	55427508
cg00171092	KLF6	-7.91985	4.52473e-15	2.97014e-07	-2.77324	0.350163	chr3	124531371	chr10	3818188	3827473
cg08824291	CREM	-7.91984	4.52496e-15	2.97029e-07	-7.28209	0.919474	chr9	136428028	chr10	35415719	35501886
cg14603345	KLF6	7.91984	4.52497e-15	2.97029e-07	1.44293	0.182192	chr20	11871375	chr10	3818188	3827473
cg02181310	SERTAD2	-7.91981	4.52601e-15	2.97097e-07	-3.96364	0.500472	chr19	56616724	chr2	64858755	64978139
cg03205581	SIK1	7.91979	4.52691e-15	2.97156e-07	7.46225	0.942229	chr14	99671848	chr21	44834395	44847008
cg09595079	DUSP2	7.91974	4.52847e-15	2.97259e-07	3.14163	0.396684	chr12	121273323	chr2	96808905	96811179
cg02511156	DUSP2	7.91973	4.52903e-15	2.97296e-07	16.4492	2.07699	chr12	72666264	chr2	96808905	96811179
cg10883626	AHNAK	7.91972	4.52912e-15	2.97301e-07	9.8019	1.23766	chr8	105235446	chr11	62201016	62323707
cg23823076	CHCHD7	7.91971	4.52968e-15	2.97338e-07	3.48525	0.440073	chr15	91432732	chr8	57124245	57131357
cg18627139	AX748345	7.91968	4.53052e-15	2.97393e-07	5.53752	0.69921	chr14	62548033	chr17	4385261	4389648
cg04669907	KLF6	-7.91965	4.53181e-15	2.97478e-07	-3.55873	0.449355	chr1	178901166	chr10	3818188	3827473
cg27634151	DUSP2	7.91959	4.5338e-15	2.97609e-07	9.58366	1.21012	chr11	94134646	chr2	96808905	96811179
cg17264765	AX748345	7.91956	4.53474e-15	2.9767e-07	6.63463	0.837753	chr11	17899520	chr17	4385261	4389648
cg16038738	CHST2	-7.91952	4.53629e-15	2.97772e-07	-8.30702	1.04893	chr1	109103731	chr3	142838173	142841800
cg10151976	KLF6	7.91952	4.53638e-15	2.97778e-07	3.2869	0.415038	chr17	28001477	chr10	3818188	3827473
cg15259746	DUSP2	7.91952	4.53639e-15	2.97779e-07	4.60575	0.581569	chr5	10607652	chr2	96808905	96811179
cg23510357	CHST2	7.9195	4.53682e-15	2.97807e-07	6.28888	0.7941	chr22	31934920	chr3	142838173	142841800
cg15419373	KLF6	-7.91948	4.53764e-15	2.97861e-07	-2.94824	0.372277	chr11	11560691	chr10	3818188	3827473
cg16356622	SIK1	-7.91946	4.53844e-15	2.97913e-07	-6.99178	0.882861	chr1	36351841	chr21	44834395	44847008
cg08274589	AHNAK	-7.91945	4.53862e-15	2.97925e-07	-12.7587	1.61105	chr15	45492927	chr11	62201016	62323707
cg10096208	CHST2	7.91944	4.53904e-15	2.97952e-07	6.3441	0.801079	chr2	231067424	chr3	142838173	142841800
cg04264002	TNFAIP3	-7.91941	4.54003e-15	2.98018e-07	-5.35158	0.675755	chr14	103592734	chr6	138188351	138204449
cg17364323	CHCHD7	7.91939	4.54095e-15	2.98078e-07	4.22763	0.533833	chr15	92486164	chr8	57124245	57131357
cg25762006	KLF6	-7.91938	4.54112e-15	2.98089e-07	-2.34069	0.295564	chr16	73398539	chr10	3818188	3827473
cg04100611	NCR1	-7.91934	4.54266e-15	2.9819e-07	-7.78962	0.98362	chr14	73102243	chr19	55417508	55427508
cg21460729	TNFAIP3	-7.91931	4.54362e-15	2.98253e-07	-7.16404	0.904629	chr7	149431265	chr6	138188351	138204449
cg00866556	AHNAK	7.9193	4.54382e-15	2.98266e-07	5.39154	0.68081	chr1	29449356	chr11	62201016	62323707
cg02688146	SIK1	-7.91928	4.54449e-15	2.9831e-07	-6.22341	0.785855	chr3	45011100	chr21	44834395	44847008
cg22085487	CCL3	7.91922	4.54674e-15	2.98458e-07	5.39071	0.680712	chr12	56293084	chr17	34415602	34417515
cg15617814	DUSP2	7.91918	4.54833e-15	2.98563e-07	4.27854	0.540276	chr11	131780492	chr2	96808905	96811179
cg21543670	AHNAK	-7.91916	4.54895e-15	2.98603e-07	-7.23186	0.913211	chr4	24853086	chr11	62201016	62323707
cg04476336	AX748345	7.91914	4.54947e-15	2.98637e-07	5.87411	0.741761	chr3	12926735	chr17	4385261	4389648
cg23996846	DUSP2	-7.91909	4.55146e-15	2.98768e-07	-7.34431	0.927418	chr8	10383156	chr2	96808905	96811179
cg08394278	CHST2	-7.91905	4.55259e-15	2.98842e-07	-8.29321	1.04725	chr5	176937446	chr3	142838173	142841800
cg07992484	KLF6	-7.91904	4.55293e-15	2.98865e-07	-2.68741	0.33936	chr2	106724161	chr10	3818188	3827473
cg22413825	DUSP2	-7.91904	4.55295e-15	2.98866e-07	-6.0389	0.76258	chr4	14020373	chr2	96808905	96811179
cg02804921	SLC11A2	7.91902	4.55368e-15	2.98914e-07	5.13511	0.648452	chr9	139924709	chr12	51373184	51422349
cg22817711	AHNAK	7.91902	4.55396e-15	2.98932e-07	6.42436	0.811258	chr12	94829410	chr11	62201016	62323707
cg22488891	CHST2	7.919	4.55433e-15	2.98957e-07	5.10888	0.645142	chr13	40762452	chr3	142838173	142841800
cg21821767	KLF6	-7.91899	4.55468e-15	2.9898e-07	-1.94224	0.245264	chr17	9769170	chr10	3818188	3827473
cg18044383	CHST2	-7.91893	4.557e-15	2.99131e-07	-5.03359	0.63564	chr18	59001158	chr3	142838173	142841800
cg12557503	AHNAK	7.91889	4.55823e-15	2.99212e-07	5.47629	0.691547	chr2	173940239	chr11	62201016	62323707
cg14248309	DUSP2	-7.91888	4.55857e-15	2.99235e-07	-7.60011	0.959746	chr10	49952374	chr2	96808905	96811179
cg05159036	AHNAK	-7.91888	4.55885e-15	2.99253e-07	-7.89618	0.997134	chr14	93179229	chr11	62201016	62323707
cg27182150	CHST2	7.91883	4.56039e-15	2.99354e-07	8.56927	1.08214	chr1	120189222	chr3	142838173	142841800
cg19769379	CHST2	-7.91882	4.56081e-15	2.99382e-07	-4.49086	0.567112	chr2	227737839	chr3	142838173	142841800
cg00529909	TNFAIP3	-7.91882	4.56102e-15	2.99395e-07	-5.58199	0.704903	chr19	5108734	chr6	138188351	138204449
cg11150303	KLF6	-7.9188	4.56144e-15	2.99423e-07	-2.26071	0.285487	chr1	198333105	chr10	3818188	3827473
cg10771443	KLF6	7.91876	4.5628e-15	2.99513e-07	1.44018	0.181869	chr2	7018855	chr10	3818188	3827473
cg15280369	TIPARP	7.91871	4.56458e-15	2.99629e-07	6.22012	0.785496	chr13	95774608	chr3	156391024	156424559
cg20810954	AHNAK	-7.91871	4.5647e-15	2.99637e-07	-5.81982	0.734946	chr14	56552265	chr11	62201016	62323707
cg05128364	CHST2	7.91868	4.5659e-15	2.99716e-07	8.73371	1.10293	chr9	93589840	chr3	142838173	142841800
cg27115863	CRIP1	-7.91866	4.56635e-15	2.99746e-07	-3.39138	0.428276	chr22	37921640	chr14	105952654	105955284
cg10834192	DUSP2	-7.91866	4.56663e-15	2.99764e-07	-6.46279	0.816148	chr1	48087368	chr2	96808905	96811179
cg12259297	KLF6	7.91864	4.56733e-15	2.9981e-07	3.08051	0.38902	chr11	27493097	chr10	3818188	3827473
cg08840620	CHST2	7.91862	4.56787e-15	2.99845e-07	7.42228	0.93732	chr2	110272121	chr3	142838173	142841800
cg06973234	DUSP2	7.91858	4.56942e-15	2.99947e-07	9.14045	1.1543	chr18	28681689	chr2	96808905	96811179
cg11816048	SLC11A2	-7.91857	4.56972e-15	2.99966e-07	-3.88099	0.490112	chr1	54750911	chr12	51373184	51422349
cg05557874	AHNAK	-7.91856	4.57007e-15	2.99989e-07	-6.02253	0.760559	chr4	89449097	chr11	62201016	62323707
cg08326410	TNFAIP3	-7.91854	4.57056e-15	3.00022e-07	-5.98891	0.756315	chr19	55314884	chr6	138188351	138204449	Smoking, Tissue, age, PCDH9 protein levels (SeqId = 10558-26), EPHB4 protein levels (SeqId = 15530-33), KIT protein levels (SeqId = 2475-1), KIR2DL5A protein levels (SeqId = 8000-17)
cg09939625	CHCHD7	7.91853	4.57124e-15	3.00067e-07	4.67502	0.59039	chr7	98983294	chr8	57124245	57131357
cg08237761	PIK3R1	7.91852	4.57149e-15	3.00083e-07	3.33825	0.421576	chr13	95938293	chr5	67511548	67597649
cg03318904	KLF6	7.91843	4.57448e-15	3.00279e-07	2.30162	0.290666	chr22	39801522	chr10	3818188	3827473
cg06156925	CHST2	7.91841	4.57545e-15	3.00343e-07	7.19391	0.908505	chr5	53115489	chr3	142838173	142841800
cg08978665	CHST2	7.9184	4.5756e-15	3.00353e-07	5.42906	0.685626	chr16	3115707	chr3	142838173	142841800
cg26715952	AHNAK	7.91835	4.5776e-15	3.00484e-07	8.15054	1.02932	chr6	62996119	chr11	62201016	62323707
cg12157735	CHST2	-7.91831	4.57889e-15	3.00568e-07	-5.40616	0.682742	chr6	108989514	chr3	142838173	142841800
cg22915460	CHST2	-7.91823	4.58183e-15	3.00762e-07	-6.42527	0.811453	chr8	27261666	chr3	142838173	142841800
cg13282180	DUSP2	-7.91822	4.58199e-15	3.00772e-07	-7.0016	0.884239	chr11	61646235	chr2	96808905	96811179	C-reactive protein (CRP) levels
cg14751182	TIPARP	7.91822	4.58212e-15	3.00781e-07	3.56366	0.450058	chr22	41613712	chr3	156391024	156424559
cg00744902	AHNAK	-7.91821	4.58237e-15	3.00797e-07	-7.09784	0.896394	chr1	68075944	chr11	62201016	62323707
cg00922210	CHST2	-7.91817	4.58379e-15	3.0089e-07	-8.56176	1.08128	chr5	133880083	chr3	142838173	142841800
cg13013841	SLC11A2	7.91816	4.58405e-15	3.00907e-07	3.75526	0.474259	chr17	18281021	chr12	51373184	51422349
cg22496475	DUSP2	7.91811	4.58603e-15	3.01037e-07	9.43948	1.19214	chr5	128795842	chr2	96808905	96811179
cg05084947	KLF6	-7.91808	4.5869e-15	3.01094e-07	-2.34781	0.296512	chr18	34099399	chr10	3818188	3827473
cg06852684	CCL3	-7.91807	4.58727e-15	3.01118e-07	-12.417	1.56818	chr7	2623911	chr17	34415602	34417515
cg23786157	TNFAIP3	7.91806	4.58772e-15	3.01148e-07	7.68951	0.971136	chr12	68406574	chr6	138188351	138204449
cg03212145	AHNAK	7.91804	4.58831e-15	3.01187e-07	5.5151	0.696524	chr15	94406157	chr11	62201016	62323707
cg09154166	AHNAK	-7.91799	4.59002e-15	3.01299e-07	-7.17761	0.906494	chr10	95608979	chr11	62201016	62323707
cg23714263	NCR1	-7.91799	4.59022e-15	3.01312e-07	-9.92097	1.25297	chr2	219110373	chr19	55417508	55427508
cg03837077	DUSP2	-7.91798	4.59048e-15	3.01329e-07	-7.22244	0.912156	chr9	137176164	chr2	96808905	96811179
cg14196186	SIK1	-7.91798	4.59063e-15	3.01339e-07	-7.53626	0.951791	chr17	72732698	chr21	44834395	44847008
cg07107321	KLF6	7.91795	4.59162e-15	3.01404e-07	2.10015	0.265239	chr11	87908949	chr10	3818188	3827473
cg22389380	TNFAIP3	-7.91795	4.59164e-15	3.01406e-07	-4.80656	0.607046	chr4	26077294	chr6	138188351	138204449
cg00389397	DUSP2	-7.91792	4.59269e-15	3.01474e-07	-7.2594	0.916831	chr20	44850901	chr2	96808905	96811179
cg18289306	DUSP2	-7.91787	4.59443e-15	3.01588e-07	-7.00036	0.884121	chr13	113640169	chr2	96808905	96811179
cg08512948	NCR1	7.91784	4.5955e-15	3.01659e-07	5.99002	0.756523	chr1	24833320	chr19	55417508	55427508
cg22503920	AHNAK	-7.91778	4.59781e-15	3.0181e-07	-4.28892	0.541683	chr3	13740959	chr11	62201016	62323707
cg05196905	DUSP2	-7.91775	4.59879e-15	3.01875e-07	-6.27639	0.792699	chr21	47877665	chr2	96808905	96811179
cg07557045	TIPARP	-7.91771	4.60023e-15	3.0197e-07	-4.48371	0.566289	chr6	170462947	chr3	156391024	156424559
cg21221899	SERTAD2	-7.91766	4.60181e-15	3.02073e-07	-4.71953	0.596076	chr5	72921439	chr2	64858755	64978139
cg20992256	KLF6	-7.91766	4.60192e-15	3.0208e-07	-2.74689	0.346932	chr2	110103517	chr10	3818188	3827473
cg25696648	NCR1	7.91763	4.60283e-15	3.0214e-07	6.33625	0.800271	chr9	123886324	chr19	55417508	55427508
cg24910887	AHNAK	-7.91762	4.60335e-15	3.02174e-07	-5.34	0.674445	chr7	3457425	chr11	62201016	62323707
cg10695868	AHNAK	-7.91758	4.60466e-15	3.0226e-07	-4.8276	0.609732	chr13	33954699	chr11	62201016	62323707
cg15139034	NCR1	-7.91757	4.60496e-15	3.0228e-07	-4.80756	0.607201	chr7	21398363	chr19	55417508	55427508
cg03234543	PIK3R1	7.91757	4.60504e-15	3.02285e-07	4.72478	0.596746	chr9	98520049	chr5	67511548	67597649
cg24744014	FAM63A	7.91752	4.60695e-15	3.02411e-07	3.54282	0.447466	chr2	11113304	chr1	150969025	150980851
cg19818353	SERTAD2	-7.91749	4.608e-15	3.0248e-07	-4.65661	0.588142	chr8	56852267	chr2	64858755	64978139	INSR protein levels (SeqId = 3448-13), IL2RB protein levels (SeqId = 9343-16)
cg08504019	CHST2	-7.91746	4.60887e-15	3.02536e-07	-7.68192	0.97025	chr4	38131226	chr3	142838173	142841800
cg15681255	KLF6	7.91746	4.60896e-15	3.02542e-07	2.81031	0.354951	chr8	27192141	chr10	3818188	3827473
cg16548262	AHNAK	-7.91745	4.60932e-15	3.02566e-07	-5.03383	0.635789	chr14	106833861	chr11	62201016	62323707
cg24547910	DUSP2	-7.91744	4.60977e-15	3.02595e-07	-6.83292	0.863021	chr4	100632951	chr2	96808905	96811179
cg24824128	SIK1	-7.91742	4.61046e-15	3.02641e-07	-5.04696	0.637451	chr1	28202085	chr21	44834395	44847008
cg09279169	AHNAK	7.91742	4.61054e-15	3.02646e-07	6.44224	0.813679	chr19	38147309	chr11	62201016	62323707
cg23340017	DUSP2	7.91741	4.61071e-15	3.02657e-07	4.57767	0.578178	chr10	102895133	chr2	96808905	96811179
cg08734090	DUSP2	-7.91739	4.61139e-15	3.02702e-07	-8.42305	1.06387	chr10	73479514	chr2	96808905	96811179
cg25599145	AHNAK	-7.91738	4.61174e-15	3.02725e-07	-5.08287	0.641989	chr2	86575088	chr11	62201016	62323707
cg02886033	NCR1	7.91735	4.61278e-15	3.02793e-07	6.83356	0.863112	chr7	27208114	chr19	55417508	55427508
cg19835759	DUSP2	-7.91735	4.61293e-15	3.02803e-07	-6.61321	0.835281	chr1	158056418	chr2	96808905	96811179
cg10239388	DUSP2	7.91734	4.61325e-15	3.02824e-07	5.97292	0.75441	chr7	70596308	chr2	96808905	96811179
cg07098854	DUSP2	-7.91733	4.6136e-15	3.02847e-07	-4.54145	0.573608	chr17	27048437	chr2	96808905	96811179
cg20434926	AHNAK	7.91727	4.61572e-15	3.02986e-07	4.73439	0.597982	chr19	46181274	chr11	62201016	62323707
cg18244423	AHNAK	7.91726	4.61618e-15	3.03016e-07	5.26628	0.665165	chr16	4785311	chr11	62201016	62323707
cg10884977	TNFAIP3	-7.91725	4.61647e-15	3.03035e-07	-5.35042	0.675793	chr9	93893274	chr6	138188351	138204449
cg14635828	AHNAK	-7.91725	4.6166e-15	3.03044e-07	-7.11586	0.89878	chr17	41938531	chr11	62201016	62323707
cg02669964	AHNAK	-7.91723	4.6171e-15	3.03076e-07	-15.1312	1.91117	chr19	12894077	chr11	62201016	62323707
cg24243287	DUSP2	7.91722	4.61745e-15	3.031e-07	7.4761	0.944283	chr1	166938831	chr2	96808905	96811179
cg05023507	DUSP2	7.91721	4.61808e-15	3.03141e-07	5.59156	0.706254	chr11	105480778	chr2	96808905	96811179
cg07839457	CPSF7	7.91719	4.61853e-15	3.03171e-07	1.88657	0.238288	chr16	57023022	chr11	61170121	61197503
cg24961795	SIK1	7.91718	4.61917e-15	3.03212e-07	6.26482	0.791295	chr20	39769764	chr21	44834395	44847008
cg21954572	AX748345	-7.91716	4.61978e-15	3.03253e-07	-7.38176	0.932375	chr1	20511920	chr17	4385261	4389648
cg10584478	CHST2	-7.91715	4.62014e-15	3.03276e-07	-5.68391	0.717924	chr17	79422530	chr3	142838173	142841800
cg21358380	KLF6	7.91709	4.62204e-15	3.03401e-07	2.8686	0.362331	chr2	70353785	chr10	3818188	3827473
cg18850500	AX748345	7.91707	4.62286e-15	3.03455e-07	6.41709	0.810539	chr22	46171724	chr17	4385261	4389648
cg02624836	KLF6	-7.91707	4.62307e-15	3.03468e-07	-3.23729	0.4089	chr2	67312537	chr10	3818188	3827473
cg24686918	AHNAK	-7.91705	4.62352e-15	3.03498e-07	-4.12924	0.521563	chr1	221613658	chr11	62201016	62323707
cg03992259	CHST2	-7.91702	4.6248e-15	3.03582e-07	-6.75256	0.852917	chr2	134024418	chr3	142838173	142841800
cg15590113	AHNAK	-7.91698	4.62621e-15	3.03675e-07	-8.93513	1.1286	chr1	17442980	chr11	62201016	62323707
cg01491871	AHNAK	-7.91695	4.62708e-15	3.03732e-07	-4.66642	0.589421	chr6	36483082	chr11	62201016	62323707
cg03840011	DUSP2	7.91691	4.62863e-15	3.03833e-07	7.92107	1.00053	chr8	42658911	chr2	96808905	96811179
cg26958839	HSD17B8	-7.91689	4.62942e-15	3.03885e-07	-3.46018	0.437063	chr17	78637686	chr6	33172419	33174608
cg25235205	NCR1	7.91688	4.62968e-15	3.03902e-07	7.99939	1.01042	chr7	98970792	chr19	55417508	55427508
cg08260891	KLF6	7.91687	4.63003e-15	3.03925e-07	2.722	0.343822	chr20	44518802	chr10	3818188	3827473
cg15664152	CHCHD7	7.91687	4.63013e-15	3.03932e-07	4.19948	0.530447	chr7	129008407	chr8	57124245	57131357
cg01019770	CHST2	-7.91685	4.63066e-15	3.03967e-07	-9.47163	1.19639	chr17	1929555	chr3	142838173	142841800
cg26827373	TNFAIP3	7.91685	4.63074e-15	3.03972e-07	2.30795	0.291523	chr19	12175935	chr6	138188351	138204449
cg15001615	SIK1	-7.91683	4.63152e-15	3.04024e-07	-7.68652	0.970909	chr19	35819775	chr21	44834395	44847008
cg07239198	NCR1	-7.91681	4.6323e-15	3.04075e-07	-7.22462	0.912568	chr5	40808267	chr19	55417508	55427508
cg06710490	TIPARP	-7.91673	4.63518e-15	3.04264e-07	-4.06059	0.512913	chr16	16127241	chr3	156391024	156424559
cg04018708	SIK1	-7.91667	4.63737e-15	3.04408e-07	-9.43065	1.19124	chr2	219188804	chr21	44834395	44847008
cg24797045	KLF6	-7.91664	4.63816e-15	3.04459e-07	-3.35167	0.42337	chr1	51788070	chr10	3818188	3827473
cg13759852	DUSP2	7.91663	4.63859e-15	3.04487e-07	11.0676	1.39802	chr17	8056985	chr2	96808905	96811179
cg11052923	CHST2	-7.91658	4.64027e-15	3.04598e-07	-10.6904	1.35038	chr2	42356578	chr3	142838173	142841800
cg08435240	DUSP2	-7.91658	4.64032e-15	3.04601e-07	-7.27051	0.91839	chr21	39643733	chr2	96808905	96811179
cg23441441	KLF6	7.91658	4.64061e-15	3.0462e-07	2.21183	0.279393	chr12	81331486	chr10	3818188	3827473
cg03919099	CHST2	-7.91649	4.64381e-15	3.0483e-07	-8.1206	1.02578	chr16	15983042	chr3	142838173	142841800
cg17159326	AHNAK	-7.91647	4.64422e-15	3.04857e-07	-6.21303	0.784823	chr12	49287315	chr11	62201016	62323707
cg17530592	PIK3R1	7.91645	4.64516e-15	3.04918e-07	4.64577	0.586851	chr14	95953977	chr5	67511548	67597649
cg24975642	CHST2	-7.91643	4.6457e-15	3.04954e-07	-3.76149	0.47515	chr12	124873347	chr3	142838173	142841800
cg18285539	AX748345	7.91642	4.64636e-15	3.04997e-07	5.83218	0.73672	chr12	54779260	chr17	4385261	4389648
cg10716524	NCR1	-7.91636	4.64833e-15	3.05127e-07	-8.56203	1.08156	chr11	474509	chr19	55417508	55427508
cg26732268	DUSP2	7.91634	4.64899e-15	3.0517e-07	7.04509	0.889942	chr20	22558495	chr2	96808905	96811179
cg15605235	CCL3	7.91632	4.64966e-15	3.05214e-07	6.0413	0.763145	chr1	45189743	chr17	34415602	34417515
cg12869448	AHNAK	-7.91628	4.65133e-15	3.05323e-07	-5.88751	0.743723	chr3	10707473	chr11	62201016	62323707
cg05961829	DUSP2	-7.91624	4.65275e-15	3.05417e-07	-6.33614	0.800398	chr16	86260269	chr2	96808905	96811179
cg08106377	CHST2	7.91621	4.65362e-15	3.05474e-07	9.24079	1.16732	chr1	245951603	chr3	142838173	142841800
cg21708254	AHNAK	-7.9162	4.6542e-15	3.05512e-07	-9.89	1.24934	chr21	35917600	chr11	62201016	62323707
cg05648582	AHNAK	-7.91615	4.65606e-15	3.05634e-07	-7.02497	0.887424	chr9	92253636	chr11	62201016	62323707
cg25584474	AHNAK	-7.91612	4.65688e-15	3.05688e-07	-6.80386	0.859495	chr14	52160138	chr11	62201016	62323707
cg00252455	AHNAK	-7.91609	4.65806e-15	3.05765e-07	-3.46947	0.438281	chr10	47588958	chr11	62201016	62323707
cg10581171	DUSP2	-7.91609	4.65814e-15	3.05771e-07	-6.53238	0.825203	chr9	37221268	chr2	96808905	96811179
cg09979431	DUSP2	-7.91608	4.65841e-15	3.05788e-07	-6.22618	0.786523	chr15	47909365	chr2	96808905	96811179
cg08886600	SERTAD2	-7.91605	4.65953e-15	3.05862e-07	-5.11711	0.646423	chr9	137367417	chr2	64858755	64978139
cg04242992	NCR1	-7.91604	4.65988e-15	3.05885e-07	-4.91308	0.620649	chr15	55575701	chr19	55417508	55427508
cg10123802	AHNAK	7.91602	4.66055e-15	3.05929e-07	3.43254	0.433619	chr4	38763484	chr11	62201016	62323707
cg09589308	KLF6	-7.91596	4.66267e-15	3.06068e-07	-2.47393	0.312524	chr3	19307629	chr10	3818188	3827473
cg06550147	DUSP2	-7.91596	4.66268e-15	3.06068e-07	-5.83451	0.737056	chr9	36144085	chr2	96808905	96811179
cg04751292	TIPARP	-7.91594	4.66345e-15	3.06119e-07	-4.95832	0.626371	chr19	47480410	chr3	156391024	156424559
cg20748559	AHNAK	-7.91593	4.66391e-15	3.0615e-07	-6.10262	0.770929	chr19	39106185	chr11	62201016	62323707
cg00829600	KLF6	-7.91591	4.66436e-15	3.06179e-07	-2.62294	0.331351	chr16	84678923	chr10	3818188	3827473
cg14462900	SIK1	-7.91591	4.6646e-15	3.06195e-07	-9.91982	1.25315	chr15	51147170	chr21	44834395	44847008
cg26730048	AHNAK	-7.91591	4.66463e-15	3.06196e-07	-9.3223	1.17767	chr4	153897705	chr11	62201016	62323707
cg04895387	KLF6	7.9159	4.66477e-15	3.06206e-07	3.08441	0.389647	chr6	33180930	chr10	3818188	3827473
cg10520887	KLF6	7.9159	4.66502e-15	3.06222e-07	3.03136	0.382945	chr4	96470094	chr10	3818188	3827473
cg21238234	CHST2	7.91586	4.66646e-15	3.06317e-07	6.18349	0.781152	chr15	83879539	chr3	142838173	142841800
cg14095438	AHNAK	7.91584	4.66719e-15	3.06365e-07	5.34084	0.674704	chr8	49468684	chr11	62201016	62323707
cg21838979	FAM63A	-7.91583	4.66753e-15	3.06387e-07	-3.20923	0.40542	chr2	106681945	chr1	150969025	150980851
cg12048331	AHNAK	7.91582	4.66763e-15	3.06393e-07	4.37064	0.552139	chr3	52302150	chr11	62201016	62323707
cg09778828	AHNAK	7.91581	4.66816e-15	3.06428e-07	6.08502	0.768717	chr9	132245624	chr11	62201016	62323707
cg16473103	KLF6	-7.91575	4.67025e-15	3.06565e-07	-2.66709	0.336934	chr5	131434800	chr10	3818188	3827473
cg06417460	CCL3	7.91562	4.67506e-15	3.06881e-07	8.49299	1.07294	chr11	60869760	chr17	34415602	34417515
cg08091949	SIK1	7.91557	4.67673e-15	3.06991e-07	8.00692	1.01154	chr5	169740799	chr21	44834395	44847008
cg00752123	KLF6	-7.91557	4.67686e-15	3.07e-07	-2.49127	0.31473	chr2	25241029	chr10	3818188	3827473
cg01086940	AHNAK	7.91555	4.67743e-15	3.07037e-07	3.82015	0.482613	chr22	37641484	chr11	62201016	62323707
cg21107581	CHST2	7.91553	4.67814e-15	3.07084e-07	6.90899	0.872839	chr19	49258805	chr3	142838173	142841800
cg22763134	DUSP2	-7.91553	4.6784e-15	3.071e-07	-6.70569	0.847157	chr4	140715994	chr2	96808905	96811179
cg02402882	CCL3	7.91551	4.67902e-15	3.07141e-07	6.64519	0.839515	chr5	56620429	chr17	34415602	34417515
cg24612021	AHNAK	-7.91549	4.67959e-15	3.07179e-07	-7.7307	0.976654	chr3	49680413	chr11	62201016	62323707
cg10569244	NCR1	-7.91548	4.67999e-15	3.07205e-07	-7.61684	0.962271	chr11	76784197	chr19	55417508	55427508
cg17038201	TIPARP	7.91548	4.6801e-15	3.07212e-07	3.85631	0.487185	chr9	129185673	chr3	156391024	156424559
cg14712058	CHST2	-7.91545	4.68125e-15	3.07288e-07	-6.25127	0.789756	chr19	16988083	chr3	142838173	142841800
cg01069941	AHNAK	7.91541	4.68268e-15	3.07381e-07	5.70552	0.720812	chr17	58218850	chr11	62201016	62323707
cg15012828	AHNAK	-7.9154	4.6828e-15	3.07389e-07	-5.88681	0.743716	chr6	138842300	chr11	62201016	62323707	C-reactive protein (CRP) levels
cg06940792	DUSP2	7.91538	4.68349e-15	3.07435e-07	9.09499	1.14903	chr5	126626557	chr2	96808905	96811179
cg08111832	AHNAK	7.91537	4.68416e-15	3.07479e-07	5.06499	0.639894	chr14	24868082	chr11	62201016	62323707
cg25691648	DUSP2	-7.91537	4.68416e-15	3.07479e-07	-8.98277	1.13485	chr1	225898632	chr2	96808905	96811179
cg15482882	SIK1	-7.91535	4.6848e-15	3.07521e-07	-8.15552	1.03034	chr1	41981789	chr21	44834395	44847008
cg19267953	DUSP2	-7.91535	4.6849e-15	3.07527e-07	-5.12298	0.647221	chr14	52338834	chr2	96808905	96811179
cg07021288	CHCHD7	7.91533	4.68559e-15	3.07572e-07	3.61253	0.456397	chr20	13197399	chr8	57124245	57131357
cg04835975	AHNAK	-7.91531	4.68605e-15	3.07603e-07	-7.15482	0.903921	chr22	42775394	chr11	62201016	62323707
cg22524197	SIK1	-7.91528	4.68742e-15	3.07693e-07	-8.0783	1.0206	chr4	145556533	chr21	44834395	44847008
cg21139291	CHST2	7.91523	4.68897e-15	3.07794e-07	9.50816	1.20125	chr11	6425839	chr3	142838173	142841800
cg00912772	AHNAK	-7.91523	4.68904e-15	3.07799e-07	-7.16224	0.904868	chr12	95594566	chr11	62201016	62323707
cg10975391	DUSP2	-7.91521	4.68993e-15	3.07858e-07	-6.37156	0.804977	chr1	201632478	chr2	96808905	96811179
cg04583842	CHST2	-7.91518	4.69079e-15	3.07914e-07	-3.79923	0.479992	chr16	88103117	chr3	142838173	142841800
cg17529058	DUSP2	-7.91515	4.69207e-15	3.07998e-07	-5.69401	0.719381	chr17	72886179	chr2	96808905	96811179
cg21522289	NCR1	-7.91509	4.69425e-15	3.08141e-07	-4.79051	0.605238	chr13	114307448	chr19	55417508	55427508
cg16536739	FAM63A	7.91507	4.6947e-15	3.08171e-07	3.8861	0.490974	chr10	99532636	chr1	150969025	150980851
cg19619777	CCL3	-7.91504	4.69584e-15	3.08245e-07	-6.52184	0.82398	chr16	567620	chr17	34415602	34417515
cg10802680	DUSP2	-7.91504	4.69599e-15	3.08255e-07	-7.64796	0.966257	chr12	122712075	chr2	96808905	96811179
cg25940513	NCR1	-7.91504	4.69611e-15	3.08263e-07	-9.71106	1.22691	chr1	9326282	chr19	55417508	55427508
cg17230176	DUSP2	-7.91503	4.69615e-15	3.08266e-07	-7.66733	0.968704	chr14	35629353	chr2	96808905	96811179
cg10641655	KLF6	-7.91503	4.69645e-15	3.08285e-07	-3.02949	0.382752	chr2	238441378	chr10	3818188	3827473
cg05418680	AHNAK	-7.91501	4.69698e-15	3.0832e-07	-6.20858	0.784406	chr2	10883188	chr11	62201016	62323707
cg27613013	DUSP2	7.91501	4.69717e-15	3.08333e-07	7.17739	0.906808	chr17	17383910	chr2	96808905	96811179
cg15512297	TNFAIP3	7.91499	4.69778e-15	3.08372e-07	2.77287	0.350331	chr2	185463674	chr6	138188351	138204449
cg21027908	CCL3	7.91485	4.70301e-15	3.08716e-07	6.13794	0.775497	chr1	35909835	chr17	34415602	34417515
cg04348305	DUSP2	7.91483	4.70341e-15	3.08742e-07	8.21848	1.03836	chr20	25230959	chr2	96808905	96811179
cg12023979	AHNAK	-7.91483	4.70365e-15	3.08758e-07	-5.06732	0.640231	chr12	106467048	chr11	62201016	62323707
cg26131463	CHST2	7.91482	4.70379e-15	3.08767e-07	6.70854	0.847592	chr13	30827260	chr3	142838173	142841800
cg17903229	KLF6	-7.9148	4.70485e-15	3.08837e-07	-2.70734	0.34206	chr21	45959142	chr10	3818188	3827473
cg08463231	CHST2	7.91474	4.70675e-15	3.08961e-07	7.31264	0.923927	chr15	78103228	chr3	142838173	142841800
cg06214651	DUSP2	-7.91474	4.70692e-15	3.08973e-07	-5.06422	0.639847	chr18	11980037	chr2	96808905	96811179
cg12215975	PIK3R1	7.91472	4.70753e-15	3.09013e-07	3.83567	0.484625	chr1	53107021	chr5	67511548	67597649
cg08575699	SIK1	7.91469	4.70855e-15	3.09079e-07	6.79353	0.858344	chr14	100546923	chr21	44834395	44847008
cg24457555	DUSP2	-7.91469	4.70864e-15	3.09086e-07	-8.51248	1.07553	chr14	59718896	chr2	96808905	96811179
cg03269282	DUSP2	7.91466	4.70983e-15	3.09164e-07	6.14498	0.776405	chr5	54998685	chr2	96808905	96811179
cg04123546	AHNAK	7.91465	4.71031e-15	3.09195e-07	4.84552	0.612222	chr17	3625834	chr11	62201016	62323707
cg19762800	NCR1	-7.91462	4.71119e-15	3.09253e-07	-6.04844	0.764211	chr1	159771231	chr19	55417508	55427508
cg15794034	CREM	7.91461	4.71174e-15	3.09289e-07	9.86823	1.24684	chr11	118095775	chr10	35415719	35501886
cg00331199	AHNAK	-7.9146	4.71204e-15	3.09309e-07	-4.61416	0.582994	chr8	67638560	chr11	62201016	62323707
cg12348501	DUSP2	7.91458	4.71257e-15	3.09344e-07	6.25976	0.790915	chr9	102587600	chr2	96808905	96811179
cg22732815	DUSP2	-7.91458	4.71269e-15	3.09352e-07	-10.8601	1.37216	chr8	61941887	chr2	96808905	96811179
cg00190116	DUSP2	7.91451	4.71529e-15	3.09522e-07	6.74533	0.852273	chr14	22986483	chr2	96808905	96811179
cg06700060	AHNAK	-7.91445	4.71759e-15	3.09673e-07	-5.90612	0.746246	chr12	65859647	chr11	62201016	62323707
cg27648075	DUSP2	7.91444	4.71765e-15	3.09677e-07	7.21947	0.91219	chr18	28622876	chr2	96808905	96811179
cg25818756	KLF6	-7.91442	4.7186e-15	3.09739e-07	-2.37985	0.300698	chr12	107722627	chr10	3818188	3827473
cg20832875	PDCD4-AS1	-7.9144	4.71911e-15	3.09773e-07	-4.82007	0.609025	chr17	74709662	chr10	112629626	112631991
cg18487946	CHST2	-7.91437	4.7205e-15	3.09864e-07	-4.64108	0.586412	chr1	78354086	chr3	142838173	142841800
cg23517301	AHNAK	-7.91435	4.72095e-15	3.09894e-07	-5.87332	0.74211	chr1	175688081	chr11	62201016	62323707
cg08253104	SIK1	-7.91433	4.72191e-15	3.09956e-07	-11.4863	1.45132	chr20	60871919	chr21	44834395	44847008
cg11549713	AHNAK	-7.91431	4.72248e-15	3.09994e-07	-3.51199	0.443752	chr2	55001373	chr11	62201016	62323707
cg26535591	CCL3	7.91422	4.72568e-15	3.10204e-07	7.29951	0.922328	chr6	90996646	chr17	34415602	34417515
cg05611723	KLF6	7.91414	4.72857e-15	3.10394e-07	2.49854	0.315705	chr2	157179350	chr10	3818188	3827473
cg27026786	DUSP2	-7.91407	4.7311e-15	3.1056e-07	-3.1617	0.399504	chr13	24798133	chr2	96808905	96811179
cg16143491	CCL3	-7.91402	4.73301e-15	3.10685e-07	-9.44867	1.19392	chr15	28355804	chr17	34415602	34417515
cg17033684	AHNAK	-7.91396	4.73523e-15	3.10831e-07	-5.50929	0.696148	chr17	6588356	chr11	62201016	62323707
cg26190515	AHNAK	-7.91385	4.73915e-15	3.11088e-07	-3.82555	0.483399	chr3	108820106	chr11	62201016	62323707
cg09800745	PIK3R1	7.91385	4.73933e-15	3.111e-07	4.27107	0.539696	chr12	104808575	chr5	67511548	67597649
cg18232497	CHST2	7.91381	4.74092e-15	3.11204e-07	7.03374	0.888794	chr1	11355187	chr3	142838173	142841800
cg05489688	DUSP2	-7.91376	4.74252e-15	3.11309e-07	-5.722	0.723045	chr14	100895230	chr2	96808905	96811179
cg26604799	TIPARP	-7.91375	4.74297e-15	3.11339e-07	-5.95595	0.752608	chr20	36789861	chr3	156391024	156424559
cg01011453	CHST2	-7.91374	4.7432e-15	3.11355e-07	-9.46992	1.19664	chr17	7461456	chr3	142838173	142841800
cg13152535	DUSP2	7.91373	4.7436e-15	3.1138e-07	6.05418	0.765022	chr19	51226557	chr2	96808905	96811179
cg09729012	KLF6	7.91372	4.74408e-15	3.11412e-07	1.19081	0.150474	chr3	72395774	chr10	3818188	3827473
cg08554974	DUSP2	-7.91371	4.74448e-15	3.11438e-07	-5.92013	0.748085	chr17	27373505	chr2	96808905	96811179
cg18984002	SLC11A2	-7.9137	4.74492e-15	3.11467e-07	-10.1696	1.28506	chr17	36876514	chr12	51373184	51422349
cg26905799	CHCHD7	7.9137	4.74497e-15	3.1147e-07	4.62115	0.583943	chr21	47738804	chr8	57124245	57131357
cg23745445	CHCHD7	7.91369	4.74507e-15	3.11477e-07	5.76801	0.728864	chr15	69087480	chr8	57124245	57131357
cg18532363	AHNAK	-7.91369	4.74534e-15	3.11495e-07	-4.87914	0.616544	chr13	92284386	chr11	62201016	62323707
cg17588003	CHST2	-7.91368	4.74558e-15	3.11511e-07	-5.24229	0.662434	chr17	5138696	chr3	142838173	142841800
cg08289375	NCR1	-7.91367	4.74574e-15	3.11521e-07	-8.25902	1.04364	chr13	114172939	chr19	55417508	55427508
cg15872008	CCL3	-7.91361	4.7481e-15	3.11676e-07	-7.25293	0.916513	chr9	71161829	chr17	34415602	34417515
cg09418913	PIK3R1	7.91358	4.74924e-15	3.11751e-07	2.93417	0.370777	chr15	83731592	chr5	67511548	67597649
cg11173571	CCL3	-7.91357	4.74951e-15	3.11768e-07	-7.0494	0.890799	chr18	53142947	chr17	34415602	34417515
cg09999984	DUSP2	-7.91356	4.7498e-15	3.11787e-07	-7.8792	0.995658	chr13	76032565	chr2	96808905	96811179
cg00699993	AHNAK	7.91355	4.75025e-15	3.11817e-07	7.32521	0.925654	chr4	158141570	chr11	62201016	62323707
cg07617338	CHST2	-7.91351	4.75168e-15	3.11911e-07	-8.3919	1.06045	chr2	63285846	chr3	142838173	142841800
cg27656116	KLF6	7.9135	4.7521e-15	3.11938e-07	3.02112	0.381768	chr6	22147502	chr10	3818188	3827473
cg26444411	LMO2	7.91346	4.75378e-15	3.12049e-07	5.64099	0.712836	chr3	47469671	chr11	33880122	33913836
cg03753813	AHNAK	-7.91345	4.7541e-15	3.1207e-07	-5.98684	0.75654	chr1	116088501	chr11	62201016	62323707
cg09455881	PIK3R1	7.9134	4.75586e-15	3.12185e-07	2.58938	0.327214	chr3	47388736	chr5	67511548	67597649
cg05944260	DUSP2	-7.91335	4.75758e-15	3.12298e-07	-7.01852	0.886922	chr1	32264223	chr2	96808905	96811179
cg15832662	TIPARP	-7.91329	4.75998e-15	3.12456e-07	-3.87897	0.490184	chr11	63448437	chr3	156391024	156424559
cg03415532	DUSP2	7.91313	4.76571e-15	3.12832e-07	5.09529	0.643903	chr1	193155783	chr2	96808905	96811179
cg15380836	NCR1	7.91313	4.76584e-15	3.12841e-07	12.4247	1.57014	chr17	1553341	chr19	55417508	55427508
cg24437180	AHNAK	7.91306	4.76833e-15	3.13004e-07	8.23931	1.04123	chr12	66275880	chr11	62201016	62323707
cg15885465	DUSP2	-7.91306	4.76835e-15	3.13005e-07	-10.1147	1.27822	chr10	87914579	chr2	96808905	96811179
cg14273450	AHNAK	7.91303	4.76958e-15	3.13086e-07	2.98826	0.377638	chr2	26624934	chr11	62201016	62323707
cg04742194	SERTAD2	-7.91302	4.76968e-15	3.13093e-07	-5.49664	0.694632	chr22	32242661	chr2	64858755	64978139
cg10985970	KLF6	-7.91297	4.77145e-15	3.13209e-07	-3.12869	0.395387	chr11	130316050	chr10	3818188	3827473
cg11065458	KLF6	-7.91295	4.77223e-15	3.1326e-07	-2.73012	0.345019	chr1	110654514	chr10	3818188	3827473
cg18259504	PIK3R1	7.91293	4.77299e-15	3.1331e-07	3.67421	0.46433	chr14	51000058	chr5	67511548	67597649
cg21638533	NCR1	7.91293	4.77308e-15	3.13316e-07	6.79383	0.858573	chr12	6658625	chr19	55417508	55427508
cg24767956	AHNAK	7.91293	4.77322e-15	3.13325e-07	7.74849	0.97922	chr3	137487770	chr11	62201016	62323707
cg09922639	AHNAK	-7.91292	4.7733e-15	3.1333e-07	-6.83453	0.863717	chr15	67423452	chr11	62201016	62323707
cg10547025	AHNAK	7.91291	4.77375e-15	3.1336e-07	4.0288	0.509143	chr7	1095701	chr11	62201016	62323707
cg20529344	AHNAK	7.91287	4.77531e-15	3.13462e-07	3.68594	0.465816	chr13	50707427	chr11	62201016	62323707
cg01173814	SERTAD2	-7.91286	4.77564e-15	3.13484e-07	-2.88144	0.364146	chr1	8762310	chr2	64858755	64978139
cg23273809	CHST2	7.91282	4.77699e-15	3.13573e-07	8.09798	1.0234	chr1	154191582	chr3	142838173	142841800
cg13487992	DUSP2	-7.91274	4.78014e-15	3.13779e-07	-5.29852	0.669618	chr14	23511078	chr2	96808905	96811179
cg01676938	DUSP2	-7.91271	4.78112e-15	3.13843e-07	-8.14522	1.02938	chr7	150631584	chr2	96808905	96811179
cg13106729	CHST2	-7.91271	4.78126e-15	3.13852e-07	-11.1326	1.40693	chr2	235873956	chr3	142838173	142841800
cg02327530	KLF6	7.91268	4.78229e-15	3.1392e-07	1.72383	0.217857	chr7	100091786	chr10	3818188	3827473
cg11557636	AHNAK	7.91268	4.78247e-15	3.13932e-07	6.22171	0.786297	chr4	37246751	chr11	62201016	62323707
cg25710235	CHST2	-7.91264	4.78371e-15	3.14013e-07	-4.62896	0.585008	chr13	21276842	chr3	142838173	142841800
cg09074025	TNFAIP3	-7.91264	4.78376e-15	3.14017e-07	-4.72702	0.597402	chr3	188286773	chr6	138188351	138204449
cg03208259	DUSP2	-7.91262	4.78455e-15	3.14068e-07	-7.18743	0.90835	chr6	41252609	chr2	96808905	96811179
cg18448581	AHNAK	7.91256	4.78674e-15	3.14212e-07	3.68714	0.465986	chr18	70534767	chr11	62201016	62323707
cg13407975	CHST2	-7.91252	4.78821e-15	3.14309e-07	-4.04512	0.511231	chr19	18705946	chr3	142838173	142841800
cg21534666	TIPARP	-7.91248	4.78971e-15	3.14407e-07	-4.95996	0.626853	chr11	17535580	chr3	156391024	156424559
cg04770944	SIK1	7.91248	4.78985e-15	3.14416e-07	7.57423	0.957252	chr12	69069079	chr21	44834395	44847008
cg25867228	CHST2	-7.91247	4.79001e-15	3.14427e-07	-9.84068	1.24369	chr6	149593092	chr3	142838173	142841800
cg07763337	AX748345	7.91245	4.79068e-15	3.14471e-07	6.59747	0.833809	chr9	139652617	chr17	4385261	4389648
cg26818197	CHST2	-7.91239	4.79298e-15	3.14622e-07	-6.39407	0.808109	chr6	110986361	chr3	142838173	142841800
cg00158128	CREM	-7.91237	4.79381e-15	3.14677e-07	-8.0216	1.01381	chr1	25351284	chr10	35415719	35501886
cg04945379	KLF6	-7.91237	4.79382e-15	3.14677e-07	-2.06381	0.260834	chr16	10970200	chr10	3818188	3827473
cg00321228	DUSP2	-7.91236	4.79407e-15	3.14694e-07	-6.38505	0.806972	chr3	101267276	chr2	96808905	96811179
cg16443910	DUSP2	-7.91229	4.79669e-15	3.14865e-07	-6.05146	0.764818	chr10	34813513	chr2	96808905	96811179
cg26978758	AHNAK	-7.91228	4.79697e-15	3.14884e-07	-7.13974	0.902361	chr21	39643843	chr11	62201016	62323707
cg14572039	AHNAK	-7.9122	4.80001e-15	3.15083e-07	-6.20117	0.783747	chr8	39846946	chr11	62201016	62323707
cg10821511	DUSP2	-7.91218	4.80067e-15	3.15127e-07	-8.30131	1.04918	chr17	47286445	chr2	96808905	96811179
cg08404354	AHNAK	-7.91216	4.80138e-15	3.15173e-07	-7.50775	0.948887	chr10	115311837	chr11	62201016	62323707
cg22367165	PIK3R1	7.91212	4.80289e-15	3.15272e-07	3.86326	0.488271	chr1	25542819	chr5	67511548	67597649
cg26040317	DUSP2	-7.91212	4.80303e-15	3.15282e-07	-5.11192	0.646088	chr1	23212091	chr2	96808905	96811179
cg00102042	TIPARP	7.91204	4.80595e-15	3.15473e-07	3.61908	0.457414	chr8	129254685	chr3	156391024	156424559
cg14538788	DUSP2	-7.91204	4.80614e-15	3.15486e-07	-6.02388	0.761357	chr4	74402714	chr2	96808905	96811179
cg21291385	PIK3R1	-7.91203	4.80642e-15	3.15504e-07	-2.83043	0.357738	chr21	35448215	chr5	67511548	67597649
cg00510870	KLF6	7.91195	4.80937e-15	3.15698e-07	2.07407	0.262143	chr8	29210800	chr10	3818188	3827473
cg03963011	TIPARP	7.91191	4.81066e-15	3.15783e-07	5.80271	0.733414	chr11	128418551	chr3	156391024	156424559
cg01990970	DUSP2	-7.91187	4.81233e-15	3.15892e-07	-5.3744	0.679284	chr5	32571369	chr2	96808905	96811179
cg17031697	CHST2	7.91184	4.81336e-15	3.1596e-07	5.72478	0.723571	chr12	94602306	chr3	142838173	142841800
cg02344871	CRIP1	-7.91183	4.81391e-15	3.15996e-07	-6.97811	0.881985	chr8	131054654	chr14	105952654	105955284
cg09594622	CHST2	7.91182	4.81415e-15	3.16012e-07	5.35981	0.677443	chr5	118689955	chr3	142838173	142841800
cg18960216	TNFAIP3	-7.91177	4.8161e-15	3.1614e-07	-6.04582	0.764156	chr17	27401793	chr6	138188351	138204449
cg08536712	DUSP2	-7.91176	4.8164e-15	3.16159e-07	-7.3733	0.931942	chr10	75402255	chr2	96808905	96811179
cg15737409	KLF6	7.91173	4.81746e-15	3.16228e-07	2.78214	0.351647	chr17	6555764	chr10	3818188	3827473
cg12419864	KLF6	-7.91173	4.81759e-15	3.16237e-07	-2.63264	0.332751	chr5	31800978	chr10	3818188	3827473
cg06408355	SIK1	-7.91173	4.81766e-15	3.16242e-07	-7.63649	0.965212	chr17	16190100	chr21	44834395	44847008
cg08304864	AHNAK	7.91173	4.81766e-15	3.16242e-07	7.22636	0.913373	chr2	74776815	chr11	62201016	62323707
cg17472832	AHNAK	-7.91171	4.81828e-15	3.16283e-07	-7.22462	0.913155	chr2	95944339	chr11	62201016	62323707	Tissue, age
cg19401538	KLF6	-7.91171	4.81845e-15	3.16294e-07	-2.41753	0.305564	chr12	2757744	chr10	3818188	3827473
cg19930116	CHST2	-7.91168	4.81946e-15	3.1636e-07	-5.3878	0.680993	chr14	50809588	chr3	142838173	142841800
cg10203740	AHNAK	-7.91161	4.82204e-15	3.1653e-07	-5.84084	0.738262	chr1	204107231	chr11	62201016	62323707	NEGR1 protein levels (SeqId = 7050-5), Incident COPD, C-reactive protein (CRP) levels
cg22048474	DUSP2	7.91159	4.8228e-15	3.1658e-07	7.68004	0.970733	chr8	55366834	chr2	96808905	96811179
cg17140476	PIK3R1	7.91158	4.82293e-15	3.16588e-07	4.97739	0.629126	chr15	40846280	chr5	67511548	67597649
cg22229594	DUSP2	7.91158	4.82322e-15	3.16607e-07	9.46846	1.19679	chr17	15165803	chr2	96808905	96811179
cg11148130	KLF6	7.91157	4.82333e-15	3.16614e-07	1.32299	0.167222	chr3	73674068	chr10	3818188	3827473
cg07208891	CHCHD7	7.91157	4.82341e-15	3.16619e-07	4.71696	0.596211	chr16	87796307	chr8	57124245	57131357
cg01822557	CHST2	-7.9115	4.82598e-15	3.16788e-07	-5.0458	0.63778	chr1	63266513	chr3	142838173	142841800
cg13203394	PIK3R1	7.91144	4.8282e-15	3.16934e-07	2.80944	0.355111	chr12	26951217	chr5	67511548	67597649
cg19239418	KLF6	-7.91137	4.83089e-15	3.17111e-07	-3.04428	0.384798	chr2	122786171	chr10	3818188	3827473
cg25921543	SIK1	7.91137	4.83091e-15	3.17112e-07	6.38571	0.807157	chr3	59980762	chr21	44834395	44847008
cg14828066	TIPARP	-7.91135	4.83179e-15	3.17169e-07	-4.32782	0.547039	chr1	151250056	chr3	156391024	156424559
cg16711650	DUSP2	-7.91131	4.83305e-15	3.17252e-07	-7.74001	0.978347	chr1	61039539	chr2	96808905	96811179
cg00468146	DUSP2	7.91128	4.83422e-15	3.17329e-07	5.88864	0.744335	chr6	19838211	chr2	96808905	96811179
cg13237382	TNFAIP3	7.91128	4.83445e-15	3.17344e-07	6.01603	0.760438	chr5	87963074	chr6	138188351	138204449
cg00259581	AHNAK	7.91127	4.83469e-15	3.1736e-07	8.19846	1.0363	chr1	42785618	chr11	62201016	62323707
cg05515645	TIPARP	-7.91122	4.83657e-15	3.17483e-07	-4.1158	0.520248	chr15	70444490	chr3	156391024	156424559
cg24006715	AHNAK	-7.91122	4.83657e-15	3.17483e-07	-4.96679	0.627816	chr3	13568212	chr11	62201016	62323707
cg24814040	DUSP2	-7.91116	4.83882e-15	3.17631e-07	-5.07749	0.641814	chr1	44550872	chr2	96808905	96811179
cg07036991	KLF6	-7.91112	4.84009e-15	3.17714e-07	-3.55579	0.449467	chr14	59565187	chr10	3818188	3827473
cg20558320	KLF6	7.91109	4.84153e-15	3.17809e-07	1.25679	0.158865	chr2	235210313	chr10	3818188	3827473
cg24621538	CHST2	7.91105	4.843e-15	3.17905e-07	9.91518	1.25333	chr1	158043663	chr3	142838173	142841800
cg00943565	AHNAK	7.911	4.84482e-15	3.18025e-07	6.93546	0.876686	chr2	131556072	chr11	62201016	62323707
cg26694326	CHCHD7	7.91099	4.84506e-15	3.1804e-07	10.1613	1.28445	chr4	54569312	chr8	57124245	57131357
cg16751764	DUSP2	7.91097	4.84584e-15	3.18092e-07	6.93872	0.8771	chr10	82168743	chr2	96808905	96811179
cg11808745	SLC11A2	7.91095	4.84653e-15	3.18137e-07	8.4434	1.06731	chr2	111432970	chr12	51373184	51422349
cg08444334	AHNAK	-7.91093	4.8474e-15	3.18194e-07	-5.60464	0.708468	chr6	38463839	chr11	62201016	62323707
cg03899022	NCR1	7.91091	4.84805e-15	3.18237e-07	5.26213	0.665174	chr5	110563578	chr19	55417508	55427508
cg07056061	DUSP2	-7.91091	4.8482e-15	3.18247e-07	-4.19584	0.530386	chr7	36765149	chr2	96808905	96811179
cg21063099	CCL3	7.9109	4.84843e-15	3.18261e-07	7.11207	0.899021	chr15	99961899	chr17	34415602	34417515
cg27267248	KLF6	-7.91088	4.84934e-15	3.18322e-07	-2.30959	0.291951	chr12	105157208	chr10	3818188	3827473
cg09209347	DUSP2	7.91083	4.85093e-15	3.18426e-07	6.4787	0.818965	chr16	71860584	chr2	96808905	96811179
cg00008282	DUSP2	-7.91083	4.85106e-15	3.18434e-07	-6.55504	0.828615	chr7	44366652	chr2	96808905	96811179
cg08250548	TIPARP	-7.91077	4.85352e-15	3.18596e-07	-5.48822	0.693766	chr7	134221667	chr3	156391024	156424559
cg16091292	KLF6	-7.91074	4.85453e-15	3.18662e-07	-2.67151	0.337707	chr11	558659	chr10	3818188	3827473
cg26808583	AHNAK	-7.9107	4.85611e-15	3.18766e-07	-5.29063	0.668794	chr1	153346525	chr11	62201016	62323707
cg15104158	DUSP2	7.91062	4.85887e-15	3.18947e-07	6.61805	0.836603	chr3	192445388	chr2	96808905	96811179
cg15628074	TNFAIP3	-7.91062	4.85906e-15	3.1896e-07	-4.94469	0.625069	chr10	79592185	chr6	138188351	138204449
cg22689269	NCR1	-7.9106	4.85978e-15	3.19007e-07	-7.60759	0.961695	chr1	40973720	chr19	55417508	55427508
cg07950244	DUSP2	-7.91059	4.86021e-15	3.19035e-07	-9.11869	1.15272	chr1	201448731	chr2	96808905	96811179
cg19631815	AX748345	7.91059	4.86024e-15	3.19037e-07	9.5417	1.20619	chr12	113528791	chr17	4385261	4389648
cg00100361	PDCD4-AS1	7.91057	4.861e-15	3.19087e-07	3.75512	0.474696	chr12	110752302	chr10	112629626	112631991
cg20244187	CHCHD7	7.91051	4.86295e-15	3.19215e-07	5.59641	0.707465	chr5	171574986	chr8	57124245	57131357
cg17618872	NCR1	-7.91049	4.86405e-15	3.19287e-07	-6.92447	0.875353	chr20	32235621	chr19	55417508	55427508
cg08312765	TNFAIP3	-7.91046	4.86495e-15	3.19346e-07	-5.54197	0.700587	chr12	68814447	chr6	138188351	138204449
cg17641710	SIK1	-7.91046	4.86517e-15	3.1936e-07	-8.21249	1.03818	chr3	50279038	chr21	44834395	44847008
cg13065206	AHNAK	7.91045	4.86541e-15	3.19376e-07	8.65263	1.09382	chr15	41062017	chr11	62201016	62323707
cg09880359	AHNAK	-7.91043	4.86618e-15	3.19427e-07	-5.47453	0.692065	chr17	2268938	chr11	62201016	62323707
cg04674680	DUSP2	-7.91036	4.8688e-15	3.19599e-07	-6.71956	0.849463	chr4	10182771	chr2	96808905	96811179
cg05418285	NCR1	-7.91036	4.86891e-15	3.19606e-07	-7.80483	0.98666	chr15	55695449	chr19	55417508	55427508
cg15812586	SLC11A2	7.91035	4.86918e-15	3.19624e-07	4.63278	0.58566	chr7	139953117	chr12	51373184	51422349
cg09658958	AHNAK	-7.91032	4.87034e-15	3.197e-07	-5.07618	0.641716	chr8	56904259	chr11	62201016	62323707
cg06456315	PIK3R1	7.91029	4.87124e-15	3.19759e-07	3.61196	0.456615	chr19	5127097	chr5	67511548	67597649
cg00791190	TNFAIP3	7.91015	4.87648e-15	3.20103e-07	4.80147	0.607001	chr22	50223573	chr6	138188351	138204449
cg21044834	AHNAK	-7.91013	4.8775e-15	3.2017e-07	-14.6132	1.84741	chr2	173420373	chr11	62201016	62323707
cg23473907	DUSP2	-7.91013	4.87754e-15	3.20173e-07	-6.5373	0.826447	chr6	3523483	chr2	96808905	96811179
cg02768583	AHNAK	7.91011	4.87813e-15	3.20211e-07	8.0581	1.01871	chr22	31003227	chr11	62201016	62323707
cg14433165	TNFAIP3	7.91011	4.87829e-15	3.20222e-07	4.92451	0.622559	chr8	28911793	chr6	138188351	138204449
cg27616929	NCR1	-7.9101	4.8785e-15	3.20236e-07	-6.89609	0.871808	chr20	47377425	chr19	55417508	55427508
cg13836518	AHNAK	7.91007	4.87974e-15	3.20317e-07	4.68371	0.59212	chr9	100883593	chr11	62201016	62323707
cg00719439	KLF6	-7.91002	4.88158e-15	3.20438e-07	-3.86274	0.488335	chr20	30409325	chr10	3818188	3827473
cg03305906	DUSP2	7.91002	4.88166e-15	3.20443e-07	7.37942	0.932921	chr11	34937118	chr2	96808905	96811179
cg01135315	TNFAIP3	-7.90996	4.88361e-15	3.20571e-07	-5.06775	0.640679	chr16	1670311	chr6	138188351	138204449
cg02119341	AHNAK	-7.90995	4.88406e-15	3.206e-07	-4.70742	0.595126	chr1	46642252	chr11	62201016	62323707
cg02628704	AHNAK	-7.90995	4.88426e-15	3.20614e-07	-4.24094	0.536153	chr8	104253229	chr11	62201016	62323707
cg04726150	CHST2	-7.90991	4.88584e-15	3.20717e-07	-4.33543	0.548101	chr2	64864645	chr3	142838173	142841800	atopy, C-reactive protein (CRP) levels
cg26736081	SIK1	-7.90989	4.88639e-15	3.20753e-07	-6.27839	0.793739	chr3	16401047	chr21	44834395	44847008
cg19859287	SLC11A2	7.90988	4.88675e-15	3.20777e-07	6.22424	0.786894	chr5	75921516	chr12	51373184	51422349
cg22499809	AHNAK	-7.90984	4.88837e-15	3.20884e-07	-6.18798	0.782315	chr19	5692622	chr11	62201016	62323707
cg20357185	AHNAK	7.90983	4.88876e-15	3.20909e-07	4.45679	0.56345	chr6	108138207	chr11	62201016	62323707
cg12526100	AHNAK	-7.90982	4.88914e-15	3.20934e-07	-4.90188	0.619721	chr2	28833641	chr11	62201016	62323707
cg16744045	KLF6	-7.90976	4.89137e-15	3.2108e-07	-2.76583	0.349674	chr2	39924833	chr10	3818188	3827473
cg08901754	AHNAK	7.90969	4.89388e-15	3.21245e-07	7.51633	0.950268	chr3	9784700	chr11	62201016	62323707
cg08662486	NCR1	7.90967	4.89484e-15	3.21308e-07	6.56833	0.830418	chr11	70327248	chr19	55417508	55427508
cg19710184	AHNAK	-7.90958	4.89818e-15	3.21527e-07	-6.12939	0.774933	chr2	242805378	chr11	62201016	62323707
cg01320698	SLC11A2	-7.90958	4.89833e-15	3.21537e-07	-5.66	0.715589	chr1	9788517	chr12	51373184	51422349
cg14548898	TNFAIP3	-7.90955	4.89941e-15	3.21608e-07	-4.72643	0.597561	chr12	52960826	chr6	138188351	138204449
cg21142743	KLF6	-7.90952	4.90047e-15	3.21678e-07	-3.66704	0.463624	chr1	228272495	chr10	3818188	3827473
cg21955005	SIK1	-7.90949	4.90138e-15	3.21738e-07	-8.15226	1.03069	chr12	50298158	chr21	44834395	44847008
cg01528237	PIK3R1	7.90948	4.902e-15	3.21778e-07	2.46193	0.311263	chr1	111748268	chr5	67511548	67597649
cg01566394	SIK1	7.9094	4.90513e-15	3.21983e-07	4.80184	0.607106	chr14	57527626	chr21	44834395	44847008
cg00524659	SIK1	-7.90934	4.90708e-15	3.22112e-07	-7.52463	0.951359	chr22	43278395	chr21	44834395	44847008
cg21759834	SIK1	7.90934	4.90733e-15	3.22128e-07	7.28955	0.921638	chr14	23000141	chr21	44834395	44847008
cg04651018	PIK3R1	7.9093	4.90889e-15	3.2223e-07	4.52928	0.572653	chr14	68715849	chr5	67511548	67597649
cg17817709	DUSP2	7.90929	4.90893e-15	3.22233e-07	9.6117	1.21524	chr3	145878539	chr2	96808905	96811179
cg18130370	CRIP1	-7.90926	4.91044e-15	3.22332e-07	-4.4982	0.568727	chr22	37270153	chr14	105952654	105955284
cg07933754	KLF6	7.90923	4.91152e-15	3.22403e-07	1.60614	0.203072	chr5	10422178	chr10	3818188	3827473
cg02805188	NCR1	-7.9092	4.91266e-15	3.22478e-07	-9.7722	1.23555	chr17	54262345	chr19	55417508	55427508
cg13427897	CHCHD7	7.90919	4.91281e-15	3.22488e-07	6.51523	0.823754	chr22	38568891	chr8	57124245	57131357
cg08629745	KLF6	-7.90915	4.91439e-15	3.22591e-07	-3.41908	0.432294	chr22	27727358	chr10	3818188	3827473
cg10435235	TIPARP	-7.90913	4.91502e-15	3.22633e-07	-4.12364	0.521377	chr13	111956623	chr3	156391024	156424559
cg15873320	DUSP2	7.90909	4.91684e-15	3.22752e-07	3.91627	0.495161	chr20	4230374	chr2	96808905	96811179
cg17981236	DUSP2	-7.909	4.92011e-15	3.22967e-07	-4.85836	0.614283	chr19	49828650	chr2	96808905	96811179
cg24030173	CCL3	-7.90897	4.92124e-15	3.23041e-07	-8.40857	1.06317	chr19	48922140	chr17	34415602	34417515
cg12209958	NCR1	-7.90894	4.92257e-15	3.23128e-07	-6.14399	0.776841	chr8	26325274	chr19	55417508	55427508
cg12057242	NCR1	-7.90893	4.92266e-15	3.23134e-07	-6.79958	0.859734	chr2	9603687	chr19	55417508	55427508
cg24105563	KLF6	-7.90892	4.9231e-15	3.23163e-07	-3.0008	0.37942	chr11	1800150	chr10	3818188	3827473
cg17918845	KLF6	-7.90889	4.92442e-15	3.2325e-07	-2.94059	0.371808	chr7	93071540	chr10	3818188	3827473
cg14285391	AHNAK	-7.90887	4.92492e-15	3.23283e-07	-7.13575	0.902246	chr22	25288346	chr11	62201016	62323707
cg14894593	KLF6	-7.90887	4.92496e-15	3.23285e-07	-3.00267	0.379658	chr1	110424048	chr10	3818188	3827473
cg10400390	TNFAIP3	7.90887	4.92511e-15	3.23295e-07	4.72877	0.597907	chr1	27853797	chr6	138188351	138204449
cg03328369	CHST2	7.90884	4.92617e-15	3.23365e-07	6.87969	0.869873	chr15	65487838	chr3	142838173	142841800	Incident Type 2 Diabetes, Incident COPD, Prevalent Chronic Pain (Self-report), C-reactive protein (CRP) levels
cg01200393	CCL3	-7.90884	4.92629e-15	3.23373e-07	-7.59786	0.96068	chr16	81843488	chr17	34415602	34417515
cg19806342	KLF6	-7.90883	4.92649e-15	3.23386e-07	-2.31116	0.292225	chr1	55523180	chr10	3818188	3827473
cg05350944	KLF6	-7.90882	4.92699e-15	3.23418e-07	-2.56267	0.324027	chr3	133794122	chr10	3818188	3827473
cg20787196	SERTAD2	-7.90881	4.92715e-15	3.23429e-07	-7.08724	0.896119	chr12	26987031	chr2	64858755	64978139
cg11650164	TNFAIP3	-7.90876	4.92926e-15	3.23568e-07	-5.97364	0.75532	chr1	94224274	chr6	138188351	138204449
cg21760027	AHNAK	-7.90868	4.93247e-15	3.23778e-07	-4.97869	0.629523	chr5	153887798	chr11	62201016	62323707
cg15792487	AHNAK	7.90867	4.93283e-15	3.23802e-07	6.51014	0.823165	chr17	7348316	chr11	62201016	62323707
cg01075996	AHNAK	-7.90866	4.93313e-15	3.23822e-07	-7.00625	0.885896	chr7	40226378	chr11	62201016	62323707
cg16265932	CHST2	7.90864	4.93394e-15	3.23875e-07	5.44492	0.688477	chr10	112460964	chr3	142838173	142841800
cg03070297	AHNAK	7.90854	4.93778e-15	3.24127e-07	3.76055	0.475505	chr10	128994603	chr11	62201016	62323707
cg24675442	TNFAIP3	7.90852	4.93834e-15	3.24164e-07	7.98655	1.00987	chr21	27509220	chr6	138188351	138204449
cg00734904	TNFAIP3	7.90852	4.9385e-15	3.24174e-07	7.80314	0.986676	chr17	55888454	chr6	138188351	138204449
cg04816013	DUSP2	-7.90852	4.93851e-15	3.24175e-07	-7.08052	0.895304	chr3	123987591	chr2	96808905	96811179
cg11654900	AHNAK	7.90847	4.94016e-15	3.24283e-07	4.37961	0.553787	chr1	51444685	chr11	62201016	62323707
cg14552010	TNFAIP3	-7.90843	4.94195e-15	3.24401e-07	-5.55754	0.702737	chr2	100327369	chr6	138188351	138204449
cg24539573	AHNAK	7.90842	4.94202e-15	3.24405e-07	12.3841	1.56593	chr1	31846542	chr11	62201016	62323707
cg20539934	DUSP2	7.90841	4.9426e-15	3.24443e-07	6.19995	0.783969	chr11	66008808	chr2	96808905	96811179
cg04415176	AHNAK	7.90841	4.94264e-15	3.24446e-07	2.50335	0.316543	chr2	176957842	chr11	62201016	62323707
cg20705966	SIK1	-7.90838	4.94379e-15	3.24521e-07	-7.31127	0.924497	chr15	90601766	chr21	44834395	44847008
cg26946905	SIK1	-7.90837	4.94402e-15	3.24537e-07	-12.1748	1.53949	chr16	89441595	chr21	44834395	44847008
cg18871807	AX748345	7.90837	4.94407e-15	3.2454e-07	3.84169	0.485775	chr2	64900001	chr17	4385261	4389648
cg00255630	AHNAK	-7.90836	4.94453e-15	3.2457e-07	-6.3868	0.807601	chr2	169652805	chr11	62201016	62323707
cg17981236	CHST2	-7.90836	4.94457e-15	3.24572e-07	-5.28154	0.667843	chr19	49828650	chr3	142838173	142841800
cg20938325	TNFAIP3	7.90835	4.94474e-15	3.24584e-07	4.53418	0.573341	chr8	144598271	chr6	138188351	138204449
cg17795158	DUSP2	7.90835	4.94477e-15	3.24585e-07	6.51005	0.823186	chr10	124908427	chr2	96808905	96811179
cg06127572	CHCHD7	7.9083	4.94675e-15	3.24716e-07	4.63555	0.586162	chr12	68954021	chr8	57124245	57131357
cg15791478	FAM63A	-7.90826	4.94816e-15	3.24808e-07	-2.94538	0.372443	chr20	48385019	chr1	150969025	150980851
cg00360780	AHNAK	7.90825	4.94853e-15	3.24833e-07	4.56365	0.577075	chr16	4697302	chr11	62201016	62323707
cg11809056	KLF6	-7.90821	4.95016e-15	3.24939e-07	-2.63056	0.332637	chr8	27415945	chr10	3818188	3827473
cg00669593	KLF6	-7.90816	4.95209e-15	3.25066e-07	-3.6468	0.461143	chr3	184172467	chr10	3818188	3827473
cg03716731	TIPARP	7.90813	4.95321e-15	3.2514e-07	4.35692	0.550942	chr2	37238488	chr3	156391024	156424559
cg02251243	KLF6	7.9081	4.95453e-15	3.25227e-07	2.46388	0.311565	chr2	74210857	chr10	3818188	3827473
cg23922083	DUSP2	-7.90809	4.95465e-15	3.25234e-07	-8.38237	1.05997	chr19	43071185	chr2	96808905	96811179
cg19074962	CCL3	-7.90807	4.95553e-15	3.25292e-07	-6.83846	0.864745	chr11	66045106	chr17	34415602	34417515
cg11751848	DUSP2	-7.90803	4.95698e-15	3.25387e-07	-5.77548	0.730331	chr16	58328846	chr2	96808905	96811179
cg01834974	DUSP2	-7.90802	4.95751e-15	3.25422e-07	-5.52444	0.698587	chr22	42818139	chr2	96808905	96811179
cg20981606	AHNAK	-7.90802	4.95756e-15	3.25425e-07	-7.18181	0.908169	chr19	42536816	chr11	62201016	62323707
cg09076077	TNFAIP3	-7.90801	4.95802e-15	3.25455e-07	-5.22291	0.660459	chr20	58630315	chr6	138188351	138204449
cg00399354	KLF6	-7.90797	4.95939e-15	3.25545e-07	-3.24674	0.410566	chr15	67068074	chr10	3818188	3827473
cg14196186	PIK3R1	7.90796	4.95983e-15	3.25574e-07	3.69254	0.46694	chr17	72732698	chr5	67511548	67597649
cg12613255	CRIP1	-7.90792	4.96128e-15	3.2567e-07	-2.80967	0.355299	chr20	20393632	chr14	105952654	105955284
cg01957768	CHCHD7	-7.90791	4.96165e-15	3.25693e-07	-5.23588	0.662107	chr17	65516088	chr8	57124245	57131357
cg06011000	AHNAK	-7.9079	4.96191e-15	3.25711e-07	-5.70689	0.721669	chr20	35722944	chr11	62201016	62323707
cg05093326	TIPARP	-7.9079	4.96212e-15	3.25725e-07	-6.96567	0.880849	chr8	37414012	chr3	156391024	156424559
cg03873826	SIK1	-7.90789	4.96254e-15	3.25752e-07	-10.6895	1.35175	chr16	68407311	chr21	44834395	44847008
cg13429423	PIK3R1	7.90788	4.96284e-15	3.25772e-07	2.89168	0.365671	chr22	44568775	chr5	67511548	67597649
cg05987698	DUSP2	7.90785	4.96407e-15	3.25853e-07	9.62033	1.21655	chr3	13520959	chr2	96808905	96811179
cg15345845	AHNAK	-7.90769	4.97018e-15	3.26254e-07	-6.98591	0.883433	chr13	91275772	chr11	62201016	62323707
cg01677246	KLF6	-7.90768	4.97062e-15	3.26282e-07	-2.42039	0.306081	chr5	106624833	chr10	3818188	3827473
cg16695258	KLF6	-7.90766	4.97142e-15	3.26335e-07	-2.7779	0.351292	chr8	11528902	chr10	3818188	3827473
cg11623855	KLF6	-7.90765	4.97169e-15	3.26353e-07	-2.24705	0.284162	chr11	33563720	chr10	3818188	3827473
cg19604027	AHNAK	-7.90763	4.97237e-15	3.26397e-07	-5.97862	0.756057	chr2	128403490	chr11	62201016	62323707
cg12716601	CLASP1	7.90762	4.97289e-15	3.26431e-07	3.51585	0.444616	chr12	96602913	chr2	122095352	122407163
cg22065614	DUSP2	7.90761	4.97325e-15	3.26455e-07	4.64669	0.587622	chr4	157997360	chr2	96808905	96811179
cg26907929	DUSP2	7.90761	4.97331e-15	3.26459e-07	4.79978	0.606983	chr11	118085682	chr2	96808905	96811179
cg26089674	KLF6	-7.90758	4.97426e-15	3.26521e-07	-3.45861	0.437379	chr6	136866319	chr10	3818188	3827473
cg21888602	DUSP2	7.90758	4.97447e-15	3.26535e-07	6.18832	0.782581	chr9	131450696	chr2	96808905	96811179
cg12854143	CHST2	-7.90757	4.97455e-15	3.26541e-07	-7.78962	0.985083	chr1	55013735	chr3	142838173	142841800
cg25194322	AHNAK	-7.90751	4.9769e-15	3.26695e-07	-5.63578	0.712711	chr1	166131844	chr11	62201016	62323707
cg00509431	KLF6	7.9075	4.97744e-15	3.2673e-07	3.34686	0.423252	chr6	143999465	chr10	3818188	3827473
cg04628419	AHNAK	-7.90749	4.97778e-15	3.26753e-07	-4.97673	0.629369	chr1	33455100	chr11	62201016	62323707
cg15500466	SIK1	-7.90748	4.97805e-15	3.2677e-07	-8.19212	1.036	chr11	47239549	chr21	44834395	44847008
cg08958350	DUSP2	-7.90748	4.97811e-15	3.26774e-07	-8.14276	1.02975	chr17	62056780	chr2	96808905	96811179
cg11727721	AHNAK	-7.90746	4.97896e-15	3.2683e-07	-4.04841	0.511974	chr18	42742510	chr11	62201016	62323707
cg07480772	KLF6	-7.90739	4.98181e-15	3.27017e-07	-2.7736	0.350761	chr6	33716546	chr10	3818188	3827473
cg01922705	DUSP2	-7.90737	4.98251e-15	3.27063e-07	-6.61442	0.836489	chr17	47544465	chr2	96808905	96811179
cg16741041	AHNAK	7.90734	4.98368e-15	3.2714e-07	7.3732	0.932451	chr13	36920332	chr11	62201016	62323707
cg17939602	CCL3	-7.9073	4.98509e-15	3.27233e-07	-7.44095	0.941023	chr5	40674971	chr17	34415602	34417515
cg00803213	DUSP2	-7.90728	4.98597e-15	3.2729e-07	-5.20362	0.65808	chr19	47892743	chr2	96808905	96811179
cg14853373	DUSP2	-7.90728	4.98603e-15	3.27294e-07	-6.29412	0.795991	chr10	13785658	chr2	96808905	96811179
cg17424516	TIPARP	-7.90727	4.98626e-15	3.27309e-07	-4.36617	0.552172	chr14	64458783	chr3	156391024	156424559
cg09431717	AHNAK	-7.90722	4.9883e-15	3.27443e-07	-5.04963	0.63861	chr1	50737140	chr11	62201016	62323707
cg26982474	AHNAK	-7.90717	4.98997e-15	3.27553e-07	-7.04794	0.891335	chr5	124704064	chr11	62201016	62323707
cg15121816	TIPARP	-7.90717	4.99008e-15	3.2756e-07	-5.81912	0.735929	chr10	30782849	chr3	156391024	156424559
cg24756493	AHNAK	-7.90713	4.9916e-15	3.2766e-07	-5.38079	0.680498	chr18	21754024	chr11	62201016	62323707
cg07832778	KLF6	-7.90711	4.99225e-15	3.27702e-07	-2.42133	0.306222	chr11	111293109	chr10	3818188	3827473
cg23082269	FAM63A	7.90711	4.99227e-15	3.27704e-07	4.12482	0.521659	chr2	109618035	chr1	150969025	150980851
cg08825817	AHNAK	-7.90705	4.99482e-15	3.27871e-07	-6.49663	0.821626	chr12	132325071	chr11	62201016	62323707
cg06479607	AHNAK	-7.90705	4.99482e-15	3.27871e-07	-5.611	0.70962	chr17	79028769	chr11	62201016	62323707
cg02350755	AHNAK	-7.90705	4.99489e-15	3.27876e-07	-4.73012	0.598216	chr4	55898322	chr11	62201016	62323707
cg06383163	KLF6	7.90702	4.99587e-15	3.2794e-07	1.56502	0.197928	chr8	139509073	chr10	3818188	3827473
cg24366563	TIPARP	-7.90698	4.99756e-15	3.28051e-07	-4.72687	0.59781	chr7	642485	chr3	156391024	156424559
cg25025181	PIK3R1	7.90696	4.9981e-15	3.28086e-07	2.26791	0.286824	chr1	246378510	chr5	67511548	67597649
cg19051213	CHST2	7.90692	4.99989e-15	3.28204e-07	4.44249	0.561848	chr2	128281334	chr3	142838173	142841800
cg14892936	KLF6	7.90691	4.99995e-15	3.28208e-07	1.85417	0.2345	chr6	15400500	chr10	3818188	3827473
cg19254152	TIPARP	7.90691	4.99999e-15	3.2821e-07	3.5469	0.448582	chr7	1083473	chr3	156391024	156424559
cg23604791	CCL3	-7.9069	5.00051e-15	3.28245e-07	-7.00197	0.885552	chrX	9640341	chr17	34415602	34417515
cg25737313	FAM63A	7.90688	5.00136e-15	3.28301e-07	2.9542	0.373625	chr19	12899557	chr1	150969025	150980851
cg13035535	SIK1	-7.90686	5.00192e-15	3.28337e-07	-6.94476	0.878321	chr11	74975170	chr21	44834395	44847008
cg26204250	CHST2	-7.90686	5.00199e-15	3.28342e-07	-7.02043	0.887891	chr8	143456503	chr3	142838173	142841800
cg17577636	AHNAK	-7.90686	5.00215e-15	3.28352e-07	-7.63722	0.965899	chr12	111800628	chr11	62201016	62323707
cg12707710	DUSP2	-7.90681	5.00414e-15	3.28483e-07	-5.31749	0.672521	chr4	57137351	chr2	96808905	96811179
cg15499265	CRIP1	7.9068	5.0043e-15	3.28493e-07	3.55504	0.449618	chr9	117157330	chr14	105952654	105955284
cg00902153	CCL3	7.9068	5.00441e-15	3.285e-07	5.5654	0.703875	chr3	188506715	chr17	34415602	34417515
cg17231193	TIPARP	-7.90676	5.00582e-15	3.28593e-07	-7.40097	0.936031	chr19	10957999	chr3	156391024	156424559
cg25604883	KLF6	7.90675	5.00644e-15	3.28634e-07	2.66721	0.337333	chr1	77747387	chr10	3818188	3827473
cg13718535	AHNAK	-7.90672	5.0075e-15	3.28703e-07	-6.43242	0.813539	chr8	93771909	chr11	62201016	62323707
cg01002030	AHNAK	7.90669	5.00861e-15	3.28776e-07	3.80933	0.481785	chr1	65211677	chr11	62201016	62323707
cg23199203	KLF6	-7.90668	5.00883e-15	3.28791e-07	-1.7927	0.226732	chr22	50976939	chr10	3818188	3827473
cg01132568	TIPARP	-7.90667	5.00931e-15	3.28822e-07	-6.11362	0.773223	chr9	116448416	chr3	156391024	156424559
cg16903052	AHNAK	-7.90667	5.00954e-15	3.28837e-07	-6.08195	0.769218	chr19	46162390	chr11	62201016	62323707
cg08905753	PIK3R1	7.90666	5.00964e-15	3.28844e-07	3.89391	0.492485	chr6	32783347	chr5	67511548	67597649
cg21742048	DUSP2	-7.90665	5.01011e-15	3.28875e-07	-5.5738	0.70495	chr5	172099681	chr2	96808905	96811179
cg05887399	DUSP2	-7.90664	5.0106e-15	3.28907e-07	-6.65363	0.841525	chr3	58709278	chr2	96808905	96811179
cg15765678	SLC11A2	-7.90664	5.01064e-15	3.28909e-07	-6.07201	0.767963	chr14	23016279	chr12	51373184	51422349
cg17922695	NCR1	7.90663	5.01105e-15	3.28937e-07	6.67218	0.843872	chr17	75451809	chr19	55417508	55427508
cg22491268	CHST2	-7.90663	5.01106e-15	3.28937e-07	-8.99996	1.13828	chr8	38831628	chr3	142838173	142841800
cg21245629	SIK1	-7.90661	5.01168e-15	3.28978e-07	-9.43774	1.19365	chr10	20234292	chr21	44834395	44847008
cg25277116	SLC11A2	-7.9066	5.0122e-15	3.29012e-07	-5.12049	0.647623	chr22	40323587	chr12	51373184	51422349
cg09584785	CHST2	7.90653	5.01472e-15	3.29178e-07	7.43126	0.939889	chr1	162333354	chr3	142838173	142841800
cg14049470	FAM63A	-7.90649	5.01629e-15	3.2928e-07	-2.80222	0.35442	chr10	20105452	chr1	150969025	150980851
cg15259156	AHNAK	-7.90648	5.01654e-15	3.29297e-07	-9.09984	1.15093	chr5	95215763	chr11	62201016	62323707
cg24432265	NCR1	-7.90648	5.01655e-15	3.29297e-07	-7.10158	0.898197	chr1	75045149	chr19	55417508	55427508
cg04931184	KLF6	-7.90644	5.01839e-15	3.29419e-07	-2.84727	0.36012	chr22	38840560	chr10	3818188	3827473
cg13509283	PDCD4-AS1	7.90641	5.01937e-15	3.29483e-07	6.51618	0.824164	chr1	15742829	chr10	112629626	112631991
cg04892170	DUSP2	7.90638	5.02071e-15	3.29571e-07	3.66487	0.463534	chr10	128076910	chr2	96808905	96811179
cg02994956	AHNAK	7.90638	5.02078e-15	3.29575e-07	3.56163	0.450476	chr22	29876534	chr11	62201016	62323707
cg10985935	AHNAK	-7.90636	5.02121e-15	3.29603e-07	-6.37659	0.806513	chr8	102300442	chr11	62201016	62323707
cg10933616	KLF6	-7.90632	5.02281e-15	3.29708e-07	-3.10503	0.392727	chr17	56695284	chr10	3818188	3827473
cg26619317	DUSP2	7.90628	5.02439e-15	3.29812e-07	6.93481	0.877127	chr1	95392389	chr2	96808905	96811179
cg06622126	AHNAK	-7.90627	5.02492e-15	3.29847e-07	-8.20371	1.03762	chr3	14404573	chr11	62201016	62323707
cg27663200	DUSP2	-7.90627	5.02498e-15	3.29851e-07	-8.92505	1.12886	chr15	68868569	chr2	96808905	96811179
cg08192208	LAIR1	7.90626	5.02542e-15	3.2988e-07	8.54506	1.0808	chr5	133970810	chr19	54865362	54882165
cg21759834	CCL3	7.90623	5.02646e-15	3.29948e-07	6.66256	0.842698	chr14	23000141	chr17	34415602	34417515
cg07498110	AHNAK	-7.90621	5.02724e-15	3.29999e-07	-4.91575	0.621758	chr1	247460193	chr11	62201016	62323707
cg07925587	NCR1	-7.9062	5.02745e-15	3.30013e-07	-8.30459	1.05039	chr12	52583324	chr19	55417508	55427508
cg19889669	TNFAIP3	7.90619	5.02815e-15	3.30059e-07	5.4788	0.692976	chr12	50058920	chr6	138188351	138204449
cg24381979	CREM	-7.90617	5.02885e-15	3.30105e-07	-8.2118	1.03866	chr15	98543950	chr10	35415719	35501886
cg02843500	AHNAK	-7.90614	5.02971e-15	3.30162e-07	-7.74461	0.979569	chr16	31501866	chr11	62201016	62323707
cg22175624	PIK3R1	7.90614	5.02999e-15	3.3018e-07	2.2856	0.289092	chr17	80829261	chr5	67511548	67597649
cg05156038	DUSP2	-7.90609	5.03186e-15	3.30303e-07	-5.65798	0.715648	chr5	82673625	chr2	96808905	96811179
cg18304257	DUSP2	7.90607	5.03278e-15	3.30363e-07	5.1577	0.652372	chr17	49021032	chr2	96808905	96811179
cg12335214	CHCHD7	7.90604	5.03369e-15	3.30422e-07	3.49541	0.442119	chr4	39661877	chr8	57124245	57131357
cg04797323	NCR1	7.90602	5.03475e-15	3.30492e-07	8.20774	1.03816	chr12	93966978	chr19	55417508	55427508
cg18936115	DUSP2	7.90598	5.03594e-15	3.3057e-07	6.88904	0.871371	chr20	62669141	chr2	96808905	96811179
cg10946669	AHNAK	7.90598	5.03599e-15	3.30574e-07	8.71198	1.10195	chr4	20253130	chr11	62201016	62323707
cg17903229	AHNAK	-7.90598	5.03612e-15	3.30582e-07	-5.40988	0.684276	chr21	45959142	chr11	62201016	62323707
cg05565022	AHNAK	-7.90597	5.03664e-15	3.30616e-07	-7.11345	0.899757	chr2	71837721	chr11	62201016	62323707
cg02867735	CCL3	7.90596	5.03671e-15	3.30621e-07	6.23869	0.789111	chr14	22975384	chr17	34415602	34417515
cg06252055	KLF6	-7.90596	5.03671e-15	3.30621e-07	-1.64581	0.208174	chr11	68923361	chr10	3818188	3827473
cg17783174	KLF6	-7.90591	5.0387e-15	3.30752e-07	-3.05421	0.38632	chr2	235950763	chr10	3818188	3827473
cg24662823	NCR1	7.90589	5.03965e-15	3.30814e-07	5.17243	0.65425	chr11	128350635	chr19	55417508	55427508
cg14586500	SIK1	-7.90587	5.04058e-15	3.30875e-07	-7.13118	0.902011	chr9	130697656	chr21	44834395	44847008
cg06827792	TIPARP	-7.90583	5.0418e-15	3.30955e-07	-4.99869	0.632278	chr7	36723794	chr3	156391024	156424559
cg24610561	NCR1	7.90581	5.04257e-15	3.31005e-07	11.2927	1.42841	chr11	69079104	chr19	55417508	55427508
cg21686213	SIK1	7.90579	5.04365e-15	3.31076e-07	7.03064	0.889302	chr11	315118	chr21	44834395	44847008
cg01727495	DUSP2	-7.90578	5.04408e-15	3.31105e-07	-6.85671	0.867305	chr1	172787994	chr2	96808905	96811179
cg04943065	AHNAK	-7.90574	5.04563e-15	3.31206e-07	-6.43123	0.813489	chr16	58896860	chr11	62201016	62323707
cg06490548	NCR1	-7.90572	5.04626e-15	3.31248e-07	-5.90064	0.746376	chr9	100672851	chr19	55417508	55427508
cg19571155	CHST2	7.90571	5.04657e-15	3.31268e-07	8.24692	1.04316	chr9	136216943	chr3	142838173	142841800
cg03734437	KLF6	7.90571	5.04674e-15	3.31279e-07	7.24069	0.915882	chr8	97173526	chr10	3818188	3827473
cg19998927	AHNAK	-7.9057	5.04688e-15	3.31288e-07	-8.87831	1.12303	chr7	137920143	chr11	62201016	62323707
cg04918831	CHCHD7	-7.90569	5.04734e-15	3.31319e-07	-6.86444	0.868291	chr1	241795170	chr8	57124245	57131357
cg11407801	DUSP2	-7.90569	5.04757e-15	3.31334e-07	-6.86671	0.868579	chr1	857657	chr2	96808905	96811179
cg07869232	CHST2	-7.90562	5.05021e-15	3.31507e-07	-6.28018	0.794394	chr13	114790349	chr3	142838173	142841800
cg09274237	AHNAK	7.90562	5.05031e-15	3.31514e-07	7.96407	1.00739	chr3	112359956	chr11	62201016	62323707
cg16913955	TNFAIP3	7.90561	5.05046e-15	3.31524e-07	6.54668	0.828105	chr20	3780651	chr6	138188351	138204449
cg12967723	AHNAK	7.90559	5.05129e-15	3.31578e-07	4.58748	0.580283	chr7	100464145	chr11	62201016	62323707
cg26841049	AHNAK	-7.90557	5.05203e-15	3.31627e-07	-5.93172	0.750321	chr5	170911102	chr11	62201016	62323707
cg17140497	CHST2	7.90557	5.05211e-15	3.31632e-07	5.55708	0.702933	chr5	142563177	chr3	142838173	142841800
cg12498094	TIPARP	-7.90556	5.05239e-15	3.3165e-07	-5.95656	0.753464	chr2	40356782	chr3	156391024	156424559
cg12206840	CCL3	7.90556	5.05243e-15	3.31653e-07	5.04561	0.638235	chr2	136826451	chr17	34415602	34417515
cg13827976	SIK1	-7.90555	5.05301e-15	3.31691e-07	-6.51989	0.824723	chr8	27340154	chr21	44834395	44847008
cg18915452	DUSP2	7.90554	5.05316e-15	3.317e-07	3.3989	0.429938	chr10	133999471	chr2	96808905	96811179
cg01593812	PIK3R1	7.90553	5.05372e-15	3.31738e-07	3.33843	0.422291	chr21	35312645	chr5	67511548	67597649
cg19891612	CHST2	-7.90553	5.05376e-15	3.3174e-07	-5.28589	0.668632	chr12	12491627	chr3	142838173	142841800
cg16318412	AHNAK	-7.90543	5.05766e-15	3.31996e-07	-7.00058	0.885541	chr8	49745160	chr11	62201016	62323707
cg18853490	AX748345	-7.90542	5.0581e-15	3.32025e-07	-5.15819	0.652488	chr1	239882840	chr17	4385261	4389648
cg13166115	DUSP2	-7.90538	5.05949e-15	3.32116e-07	-6.36615	0.805293	chr3	113940596	chr2	96808905	96811179
cg08017518	AX748345	7.90536	5.06031e-15	3.3217e-07	5.86655	0.742098	chr4	2698377	chr17	4385261	4389648
cg25464739	CHST2	7.90529	5.06317e-15	3.32358e-07	4.36704	0.552421	chr16	73846088	chr3	142838173	142841800
cg11779053	AHNAK	-7.90527	5.06395e-15	3.32409e-07	-6.07984	0.769087	chr5	17491941	chr11	62201016	62323707
cg26595623	KLF6	-7.9051	5.07055e-15	3.32842e-07	-2.48511	0.314369	chr2	28770842	chr10	3818188	3827473
cg02120866	PDCD4-AS1	7.90496	5.07571e-15	3.33181e-07	6.32986	0.800745	chr6	6804127	chr10	112629626	112631991
cg10836392	KLF6	7.90495	5.0762e-15	3.33213e-07	1.36125	0.172203	chr22	44258132	chr10	3818188	3827473
cg00621899	AHNAK	-7.90494	5.07668e-15	3.33245e-07	-6.25041	0.790696	chr7	100486423	chr11	62201016	62323707
cg01879192	FAM63A	7.9049	5.07809e-15	3.33337e-07	3.73171	0.472075	chr12	6288571	chr1	150969025	150980851
cg26928000	SIK1	-7.90486	5.07981e-15	3.3345e-07	-8.06486	1.02024	chr20	60320605	chr21	44834395	44847008
cg03800922	KLF6	-7.90482	5.0814e-15	3.33555e-07	-1.65181	0.208962	chr6	74290220	chr10	3818188	3827473
cg07825799	DUSP2	7.90479	5.08264e-15	3.33636e-07	4.14527	0.5244	chr18	22118487	chr2	96808905	96811179
cg18943258	NCR1	7.90479	5.08264e-15	3.33636e-07	6.71864	0.849945	chr20	31115075	chr19	55417508	55427508
cg26937868	CHST2	-7.90468	5.08679e-15	3.33908e-07	-8.87722	1.12303	chr1	26202601	chr3	142838173	142841800
cg02000328	DUSP2	-7.90468	5.08699e-15	3.33922e-07	-6.5432	0.827763	chr16	15901917	chr2	96808905	96811179
cg09504612	AHNAK	-7.90457	5.09111e-15	3.34192e-07	-5.19741	0.657519	chr10	116467988	chr11	62201016	62323707
cg26038971	AHNAK	-7.90455	5.09188e-15	3.34243e-07	-4.12721	0.522131	chr3	14185774	chr11	62201016	62323707	Breastfeeding, Breastfeeding duration, FCRL1 protein levels (SeqId = 5728-60), Incident Lung Cancer, Incident Ischemic Heart Disease, Incident Type 2 Diabetes, Incident COPD, Prevalent Type 2 Diabetes (Self-report), Prevalent COPD (Self-report), Prevalent Chronic Pain (Self-report), C-reactive protein (CRP) levels
cg22108563	TNFAIP3	7.90454	5.09226e-15	3.34267e-07	4.26212	0.539198	chr5	176936877	chr6	138188351	138204449
cg16663025	DUSP2	-7.90452	5.09307e-15	3.34321e-07	-10.0751	1.2746	chr19	35551663	chr2	96808905	96811179
cg02576975	DUSP2	-7.90447	5.09511e-15	3.34454e-07	-6.23922	0.789328	chr19	5334189	chr2	96808905	96811179
cg21498311	AX748345	7.90441	5.09741e-15	3.34605e-07	6.29148	0.795945	chr5	76171312	chr17	4385261	4389648
cg05860566	DUSP2	-7.90441	5.09762e-15	3.34619e-07	-8.60563	1.08871	chr16	19017211	chr2	96808905	96811179
cg02217815	PIK3R1	7.90436	5.09931e-15	3.3473e-07	3.0728	0.388747	chr22	36890079	chr5	67511548	67597649
cg11970602	DUSP2	7.90435	5.09979e-15	3.34761e-07	4.31875	0.546377	chr11	36348765	chr2	96808905	96811179
cg06380249	DUSP2	-7.90434	5.10008e-15	3.3478e-07	-5.03616	0.637139	chr7	157438537	chr2	96808905	96811179
cg27648619	SIK1	-7.90429	5.10203e-15	3.34909e-07	-9.11866	1.15363	chr12	121686604	chr21	44834395	44847008
cg15059801	DUSP2	7.90425	5.10358e-15	3.3501e-07	7.3587	0.93098	chr16	10994922	chr2	96808905	96811179
cg23308234	DUSP2	-7.90424	5.10406e-15	3.35042e-07	-7.71909	0.976575	chr22	29965207	chr2	96808905	96811179
cg15592555	AHNAK	-7.90424	5.10417e-15	3.35049e-07	-5.8476	0.739806	chr2	161797388	chr11	62201016	62323707
cg20410334	DUSP2	7.90424	5.10436e-15	3.35062e-07	5.8234	0.736744	chr1	203713784	chr2	96808905	96811179	Prevalent Rheumatoid Arthritis (Self-report), Prevalent Type 2 Diabetes (Self-report), Prevalent Chronic Pain (Self-report), C-reactive protein (CRP) levels, Idiopathic/heritable pulmonary arterial hypertension
cg09215952	SIK1	7.90422	5.10493e-15	3.35099e-07	7.21936	0.913355	chr22	40686295	chr21	44834395	44847008
cg11971009	CHCHD7	7.90414	5.10795e-15	3.35297e-07	4.96506	0.62816	chr9	93623177	chr8	57124245	57131357
cg05053928	KLF6	-7.9041	5.10978e-15	3.35417e-07	-2.53659	0.320921	chr13	51722109	chr10	3818188	3827473
cg14793944	SIK1	-7.90403	5.11259e-15	3.35602e-07	-7.00731	0.88655	chr15	39720155	chr21	44834395	44847008
cg27024053	AHNAK	-7.90401	5.11315e-15	3.35638e-07	-6.07279	0.768317	chr1	41747412	chr11	62201016	62323707
cg06484755	DUSP2	-7.904	5.1136e-15	3.35668e-07	-7.40001	0.936236	chr9	123867869	chr2	96808905	96811179
cg05516537	AHNAK	-7.90394	5.11595e-15	3.35822e-07	-4.15983	0.526298	chr13	114239958	chr11	62201016	62323707
cg05914582	DUSP2	-7.90392	5.11681e-15	3.35879e-07	-8.88531	1.12417	chr12	6588003	chr2	96808905	96811179
cg04200243	KLF6	-7.9039	5.11762e-15	3.35932e-07	-4.64587	0.587795	chr15	92486438	chr10	3818188	3827473
cg05204638	CHST2	7.90388	5.11825e-15	3.35973e-07	7.26211	0.918803	chr15	42283086	chr3	142838173	142841800
cg17267737	CHST2	7.90388	5.11855e-15	3.35993e-07	5.85218	0.740419	chr7	158819531	chr3	142838173	142841800
cg04752731	NCR1	-7.90385	5.11958e-15	3.3606e-07	-5.8067	0.734667	chr17	16891388	chr19	55417508	55427508
cg07857399	DUSP2	7.90382	5.1207e-15	3.36134e-07	12.4634	1.57689	chr3	3842412	chr2	96808905	96811179
cg10919843	DUSP2	-7.90382	5.12071e-15	3.36135e-07	-5.54132	0.701094	chr6	88854985	chr2	96808905	96811179
cg07033210	CHST2	-7.90381	5.12103e-15	3.36156e-07	-6.94517	0.878711	chr9	80596357	chr3	142838173	142841800
cg11039729	SERTAD2	-7.90381	5.12119e-15	3.36166e-07	-4.53045	0.573198	chr10	35668325	chr2	64858755	64978139
cg11522251	TNFAIP3	-7.90378	5.12245e-15	3.36249e-07	-4.37888	0.554024	chr9	80852403	chr6	138188351	138204449
cg00873414	TIPARP	7.90377	5.12279e-15	3.36271e-07	3.83416	0.485105	chr6	64281637	chr3	156391024	156424559
cg23655039	DUSP2	7.90376	5.12311e-15	3.36292e-07	6.90148	0.873189	chr3	182972742	chr2	96808905	96811179
cg21913159	AHNAK	-7.90376	5.12319e-15	3.36297e-07	-6.71307	0.849352	chr12	57588171	chr11	62201016	62323707
cg23230502	AHNAK	-7.90374	5.12383e-15	3.3634e-07	-6.24315	0.789898	chr3	148572849	chr11	62201016	62323707
cg07698804	TNFAIP3	7.9037	5.1254e-15	3.36443e-07	4.09172	0.517697	chr17	80829309	chr6	138188351	138204449
cg14666720	KLF6	-7.90367	5.12674e-15	3.36531e-07	-3.164	0.400321	chr2	100406553	chr10	3818188	3827473
cg04862105	KLF6	-7.90365	5.12737e-15	3.36572e-07	-2.59769	0.32867	chr1	23158672	chr10	3818188	3827473
cg26422458	AHNAK	7.90364	5.12781e-15	3.36601e-07	3.26323	0.412876	chr1	79472452	chr11	62201016	62323707
cg23761075	SIK1	-7.90363	5.12827e-15	3.36631e-07	-7.13361	0.902575	chr20	39693246	chr21	44834395	44847008
cg18082894	DUSP2	-7.90363	5.1284e-15	3.36639e-07	-6.46057	0.817418	chr1	84569288	chr2	96808905	96811179
cg02550722	DUSP2	-7.90363	5.12842e-15	3.36641e-07	-5.72554	0.724419	chr6	32048679	chr2	96808905	96811179
cg13680579	DUSP2	-7.90358	5.13015e-15	3.36755e-07	-7.15004	0.904658	chr10	71593202	chr2	96808905	96811179
cg09878346	DUSP2	-7.90357	5.13059e-15	3.36784e-07	-5.79046	0.732638	chr20	42180495	chr2	96808905	96811179
cg00438290	PIK3R1	7.90353	5.13237e-15	3.369e-07	3.30845	0.418605	chr6	37551294	chr5	67511548	67597649
cg13360722	TIPARP	-7.9035	5.13327e-15	3.36959e-07	-3.67211	0.464618	chr21	46046238	chr3	156391024	156424559
cg13742513	DUSP2	-7.90349	5.13382e-15	3.36996e-07	-5.93186	0.750537	chr19	6433825	chr2	96808905	96811179
cg09835408	SIK1	-7.90347	5.1344e-15	3.37034e-07	-7.94107	1.00476	chr20	31352399	chr21	44834395	44847008
cg11600227	PIK3R1	7.90347	5.13442e-15	3.37035e-07	2.77376	0.350955	chr2	231069895	chr5	67511548	67597649
cg14892148	CHST2	-7.90341	5.13695e-15	3.37201e-07	-4.97296	0.629216	chr20	47345204	chr3	142838173	142841800
cg24442609	FAM63A	-7.9034	5.13734e-15	3.37227e-07	-2.73214	0.345692	chr19	42071114	chr1	150969025	150980851
cg17739917	TPPP3	7.90335	5.13922e-15	3.3735e-07	2.74748	0.347634	chr17	38477572	chr16	67423712	67427438
cg09254866	AX748345	7.90333	5.14024e-15	3.37417e-07	5.48324	0.693789	chr14	105389170	chr17	4385261	4389648
cg04985396	AHNAK	7.90329	5.14187e-15	3.37524e-07	7.22441	0.914102	chr1	72749735	chr11	62201016	62323707
cg16635777	KLF6	-7.90327	5.14247e-15	3.37563e-07	-2.99004	0.378329	chr6	150187977	chr10	3818188	3827473
cg16970761	PIK3R1	7.90324	5.14375e-15	3.37647e-07	2.87809	0.364166	chr14	105391100	chr5	67511548	67597649
cg18338046	TNFAIP3	7.90323	5.144e-15	3.37663e-07	4.44144	0.561977	chr5	133452188	chr6	138188351	138204449
cg19190269	DUSP2	7.90313	5.14796e-15	3.37923e-07	7.82613	0.990257	chr15	64444820	chr2	96808905	96811179
cg04789403	TIPARP	-7.90308	5.15004e-15	3.3806e-07	-3.59401	0.454761	chr15	80271218	chr3	156391024	156424559
cg27598423	KLF6	-7.90307	5.15049e-15	3.3809e-07	-3.15584	0.399319	chr7	149521516	chr10	3818188	3827473
cg13156207	FAM63A	7.90303	5.15191e-15	3.38183e-07	3.33244	0.421666	chr2	28873060	chr1	150969025	150980851
cg15564650	CHST2	7.90303	5.15217e-15	3.382e-07	7.11854	0.900736	chr1	43520973	chr3	142838173	142841800
cg16661755	DUSP2	7.90302	5.1523e-15	3.38208e-07	5.18103	0.655575	chr6	123317640	chr2	96808905	96811179
cg15969431	KLF6	-7.903	5.1534e-15	3.3828e-07	-3.07432	0.389006	chr3	16069391	chr10	3818188	3827473
cg27609154	CHST2	7.90296	5.15494e-15	3.38381e-07	7.24362	0.91657	chr13	107027105	chr3	142838173	142841800
cg03002689	DUSP2	-7.90289	5.15745e-15	3.38547e-07	-6.00199	0.759467	chr22	20247735	chr2	96808905	96811179
cg05082111	TNFAIP3	7.90287	5.15823e-15	3.38598e-07	4.26043	0.539099	chr9	112888903	chr6	138188351	138204449
cg19799702	TNFAIP3	7.90283	5.15984e-15	3.38703e-07	3.03455	0.383983	chr7	2757342	chr6	138188351	138204449
cg20970810	AHNAK	7.90278	5.16182e-15	3.38833e-07	4.54804	0.575499	chr1	167479164	chr11	62201016	62323707
cg22440249	SERTAD2	-7.90272	5.16427e-15	3.38994e-07	-5.17416	0.654731	chr8	131058184	chr2	64858755	64978139
cg02991309	DUSP2	-7.90269	5.1657e-15	3.39088e-07	-6.82754	0.863952	chr12	6389034	chr2	96808905	96811179
cg07538187	KLF6	-7.90258	5.1698e-15	3.39357e-07	-2.16284	0.273688	chr13	45285150	chr10	3818188	3827473
cg09666051	CHST2	7.90258	5.17e-15	3.3937e-07	6.93396	0.87743	chr4	41611109	chr3	142838173	142841800
cg17343167	SIK1	-7.90255	5.17108e-15	3.39441e-07	-6.86366	0.868537	chr5	177542603	chr21	44834395	44847008
cg11406862	CHST2	-7.90248	5.17388e-15	3.39625e-07	-8.59769	1.08797	chr10	134448521	chr3	142838173	142841800
cg19067730	DUSP2	7.90243	5.17611e-15	3.39772e-07	6.36817	0.80585	chr20	44518824	chr2	96808905	96811179
cg13828579	CHST2	7.90242	5.17626e-15	3.39781e-07	7.25265	0.917775	chr9	124068414	chr3	142838173	142841800
cg18689434	AHNAK	-7.90239	5.17741e-15	3.39857e-07	-5.10215	0.645646	chr18	24209599	chr11	62201016	62323707
cg10743697	KLF6	-7.90233	5.17975e-15	3.40011e-07	-2.86251	0.362236	chr3	128192502	chr10	3818188	3827473
cg16186288	CHST2	-7.90232	5.18013e-15	3.40035e-07	-4.51301	0.5711	chr17	28049596	chr3	142838173	142841800
cg15010714	DUSP2	7.90231	5.18088e-15	3.40084e-07	5.2292	0.661731	chr16	65156296	chr2	96808905	96811179
cg12508343	KLF6	7.9023	5.18118e-15	3.40104e-07	1.30341	0.16494	chr3	125076233	chr10	3818188	3827473
cg08362785	PIK3R1	7.90228	5.18197e-15	3.40156e-07	3.21144	0.406395	chr22	40814878	chr5	67511548	67597649
cg27555880	FAM63A	7.90227	5.18212e-15	3.40166e-07	4.04846	0.512315	chr5	132000014	chr1	150969025	150980851
cg15307839	NCR1	-7.90226	5.18259e-15	3.40196e-07	-13.1143	1.65956	chr14	65181820	chr19	55417508	55427508
cg19391456	CHST2	-7.90225	5.18297e-15	3.40222e-07	-5.54155	0.701262	chr16	55690418	chr3	142838173	142841800
cg19766976	SIK1	-7.90224	5.18346e-15	3.40254e-07	-6.39809	0.809655	chr8	142129794	chr21	44834395	44847008
cg26877678	AHNAK	7.90222	5.18421e-15	3.40303e-07	3.74972	0.474514	chr17	25856540	chr11	62201016	62323707
cg04658357	CHST2	7.90222	5.1844e-15	3.40316e-07	8.51706	1.07781	chr17	18911043	chr3	142838173	142841800
cg19732070	AX748345	7.90218	5.18598e-15	3.40419e-07	5.82159	0.736707	chr14	70110738	chr17	4385261	4389648
cg19520452	AHNAK	-7.90217	5.18642e-15	3.40448e-07	-9.61372	1.21659	chr1	59369156	chr11	62201016	62323707
cg03385479	AHNAK	-7.9021	5.18921e-15	3.40631e-07	-5.24949	0.664316	chr2	217440243	chr11	62201016	62323707
cg00291051	AHNAK	-7.90208	5.18978e-15	3.40669e-07	-7.51388	0.950874	chr22	46284460	chr11	62201016	62323707
cg12061775	NCR1	7.90208	5.18981e-15	3.40671e-07	4.89191	0.619066	chr2	135476691	chr19	55417508	55427508
cg25500077	CHCHD7	-7.90206	5.19072e-15	3.4073e-07	-5.73887	0.726249	chr2	28838875	chr8	57124245	57131357
cg15931943	DUSP2	7.90204	5.1916e-15	3.40788e-07	7.70803	0.975449	chr3	61236909	chr2	96808905	96811179
cg19239937	AHNAK	7.90203	5.19174e-15	3.40797e-07	5.33615	0.675289	chr20	31148808	chr11	62201016	62323707
cg09212210	KLF6	-7.90203	5.19203e-15	3.40816e-07	-3.07364	0.388968	chr1	44579255	chr10	3818188	3827473
cg11325152	DUSP2	7.90197	5.19414e-15	3.40955e-07	4.59204	0.581126	chr7	17810471	chr2	96808905	96811179
cg21039331	DUSP2	-7.90194	5.19549e-15	3.41044e-07	-5.73451	0.725709	chr12	22562721	chr2	96808905	96811179
cg10778283	CHST2	-7.90188	5.1978e-15	3.41195e-07	-5.94091	0.751835	chr17	30130951	chr3	142838173	142841800
cg16146053	DUSP2	7.90188	5.19799e-15	3.41208e-07	8.77542	1.11055	chr8	110704017	chr2	96808905	96811179
cg02304751	SLC11A2	-7.90187	5.19817e-15	3.4122e-07	-4.56439	0.577634	chr4	99583945	chr12	51373184	51422349
cg00970435	SIK1	7.90187	5.19849e-15	3.4124e-07	7.9385	1.00464	chr17	66380327	chr21	44834395	44847008
cg11798358	AHNAK	-7.90176	5.20269e-15	3.41516e-07	-4.64792	0.588213	chr17	48613081	chr11	62201016	62323707
cg19404354	AHNAK	-7.90174	5.20349e-15	3.41569e-07	-5.57477	0.705512	chr1	202093479	chr11	62201016	62323707
cg24907813	AHNAK	-7.90172	5.20445e-15	3.41631e-07	-5.26457	0.666256	chr1	113211674	chr11	62201016	62323707
cg24842260	DUSP2	7.90171	5.20466e-15	3.41646e-07	16.3976	2.07519	chr10	77164147	chr2	96808905	96811179
cg13514376	DUSP2	-7.90168	5.20591e-15	3.41728e-07	-7.62455	0.964928	chr15	68640738	chr2	96808905	96811179
cg13400720	CHST2	7.90167	5.20619e-15	3.41746e-07	6.62632	0.838597	chr6	16413855	chr3	142838173	142841800
cg22102703	DUSP2	7.90166	5.20664e-15	3.41776e-07	5.55018	0.702407	chr21	43346284	chr2	96808905	96811179
cg19052371	AX748345	7.90165	5.20719e-15	3.41812e-07	5.87539	0.743566	chr1	26869340	chr17	4385261	4389648
cg12030031	SIK1	7.90164	5.20758e-15	3.41837e-07	6.48378	0.820562	chr6	6614798	chr21	44834395	44847008
cg26341457	PDCD4-AS1	7.9016	5.20929e-15	3.41949e-07	6.29429	0.796585	chr11	72523885	chr10	112629626	112631991
cg14051336	FAM63A	7.90151	5.2127e-15	3.42173e-07	4.57943	0.579564	chr5	149515317	chr1	150969025	150980851
cg18484958	DUSP2	-7.90144	5.21541e-15	3.42351e-07	-7.22008	0.913768	chr3	149420985	chr2	96808905	96811179
cg01628862	DUSP2	7.90144	5.21547e-15	3.42355e-07	6.16647	0.780424	chr4	89978381	chr2	96808905	96811179
cg25348655	CHST2	-7.90142	5.21638e-15	3.42415e-07	-5.96154	0.754489	chr7	17409912	chr3	142838173	142841800
cg13937693	AX748345	7.90137	5.21821e-15	3.42535e-07	5.48291	0.693918	chr16	24989925	chr17	4385261	4389648
cg00129234	HSD17B8	7.90134	5.21954e-15	3.42622e-07	3.58809	0.454111	chr3	99766639	chr6	33172419	33174608
cg07174335	KLF6	-7.90134	5.21979e-15	3.42638e-07	-3.48527	0.441099	chr2	95974677	chr10	3818188	3827473	C-reactive protein (CRP) levels
cg22278522	NCR1	-7.90127	5.22228e-15	3.42802e-07	-8.60849	1.08951	chr16	57680740	chr19	55417508	55427508
cg01235583	PIK3R1	7.90127	5.2226e-15	3.42823e-07	4.03161	0.510249	chr11	996011	chr5	67511548	67597649
cg08913333	TIPARP	-7.90126	5.2228e-15	3.42836e-07	-3.49592	0.442451	chr10	3936159	chr3	156391024	156424559	FCER2 protein levels (SeqId = 3291-30), LTA protein levels (SeqId = 3505-6), Incident COPD, Prevalent Ischemic Heart Disease (Self-report), Prevalent Type 2 Diabetes (Self-report), Prevalent COPD (Self-report), C-reactive protein (CRP) levels
cg04709586	AHNAK	7.90125	5.22324e-15	3.42865e-07	10.0641	1.27374	chr16	7075795	chr11	62201016	62323707
cg15548660	AHNAK	-7.90124	5.22359e-15	3.42888e-07	-3.97387	0.502942	chr6	139657873	chr11	62201016	62323707
cg11570271	DUSP2	7.90118	5.22616e-15	3.43057e-07	4.18646	0.529852	chr22	17747753	chr2	96808905	96811179
cg18690618	DUSP2	-7.90112	5.22827e-15	3.43195e-07	-7.76143	0.98232	chr16	4259454	chr2	96808905	96811179
cg16202678	KLF6	-7.90111	5.22869e-15	3.43223e-07	-3.12712	0.395782	chr3	58132751	chr10	3818188	3827473
cg12004527	CHCHD7	7.90107	5.23064e-15	3.43351e-07	4.23044	0.535426	chr12	63054795	chr8	57124245	57131357
cg14652008	AHNAK	-7.90101	5.23279e-15	3.43492e-07	-6.57582	0.832275	chr15	80635114	chr11	62201016	62323707
cg18758976	AHNAK	7.90099	5.23386e-15	3.43562e-07	4.87664	0.617219	chr6	158430311	chr11	62201016	62323707
cg01871358	CHST2	7.90097	5.23433e-15	3.43593e-07	7.99912	1.01242	chr10	80194852	chr3	142838173	142841800
cg22757957	CCL3	-7.90097	5.23455e-15	3.43608e-07	-10.4069	1.31716	chr1	91440433	chr17	34415602	34417515
cg07533399	DUSP2	-7.90097	5.23471e-15	3.43618e-07	-7.18171	0.908966	chr6	160235378	chr2	96808905	96811179
cg12954385	KLF6	-7.90096	5.23477e-15	3.43622e-07	-3.82299	0.483864	chr21	46686990	chr10	3818188	3827473
cg20269707	DUSP2	-7.90096	5.23502e-15	3.43638e-07	-6.96994	0.882163	chr7	135021150	chr2	96808905	96811179
cg06470558	AHNAK	-7.90091	5.23688e-15	3.43761e-07	-6.62229	0.838168	chr5	176816828	chr11	62201016	62323707
cg00741986	CHST2	7.90082	5.24061e-15	3.44005e-07	5.72707	0.72487	chr4	2748332	chr3	142838173	142841800
cg24759263	AX748345	7.90081	5.24102e-15	3.44032e-07	6.30891	0.798514	chr10	92758755	chr17	4385261	4389648
cg09832245	PIK3R1	7.90074	5.24383e-15	3.44217e-07	3.5192	0.445426	chr16	85494611	chr5	67511548	67597649
cg15661018	TNFAIP3	-7.90072	5.24458e-15	3.44266e-07	-4.93963	0.625212	chr7	155458872	chr6	138188351	138204449
cg11372422	DUSP2	7.9007	5.24536e-15	3.44317e-07	10.0456	1.27148	chr4	115519985	chr2	96808905	96811179
cg22871707	DUSP2	-7.90067	5.24666e-15	3.44402e-07	-6.72033	0.850602	chr11	126297193	chr2	96808905	96811179
cg19573580	DUSP2	7.90067	5.24667e-15	3.44403e-07	8.0023	1.01286	chr6	30706717	chr2	96808905	96811179
cg19838384	KLF6	-7.90065	5.2475e-15	3.44458e-07	-3.17954	0.40244	chr16	81786066	chr10	3818188	3827473
cg27530976	SIK1	-7.90064	5.24785e-15	3.4448e-07	-11.2956	1.42971	chr6	1869536	chr21	44834395	44847008
cg24699588	CHST2	7.90063	5.24823e-15	3.44506e-07	6.36215	0.805272	chr5	158637000	chr3	142838173	142841800
cg23266258	CCL3	7.90061	5.24922e-15	3.44571e-07	6.91509	0.875261	chr14	23000539	chr17	34415602	34417515
cg15835713	AHNAK	7.90054	5.25205e-15	3.44757e-07	4.01616	0.50834	chr5	74147080	chr11	62201016	62323707
cg03357721	KLF6	-7.9005	5.2535e-15	3.44851e-07	-2.438	0.308588	chr13	111956695	chr10	3818188	3827473
cg01303442	DUSP2	-7.90049	5.25387e-15	3.44876e-07	-6.51491	0.82462	chr6	146959366	chr2	96808905	96811179
cg12452298	AHNAK	7.90049	5.25404e-15	3.44887e-07	4.8719	0.616658	chr15	67134587	chr11	62201016	62323707
cg08599096	DUSP2	-7.9004	5.25738e-15	3.45106e-07	-3.48184	0.440717	chr7	157647043	chr2	96808905	96811179
cg10911598	DUSP2	-7.90036	5.25901e-15	3.45213e-07	-6.5163	0.824811	chr19	16934043	chr2	96808905	96811179
cg26600490	NCR1	7.90035	5.2594e-15	3.45239e-07	5.26239	0.666096	chr13	41170850	chr19	55417508	55427508
cg27634629	AHNAK	7.90035	5.25952e-15	3.45247e-07	4.55143	0.576105	chr1	40311152	chr11	62201016	62323707
cg08228249	SIK1	-7.90035	5.25971e-15	3.45259e-07	-9.4758	1.19942	chr22	22062300	chr21	44834395	44847008
cg24937000	KLF6	-7.90028	5.26254e-15	3.45445e-07	-2.76286	0.349717	chr17	56783942	chr10	3818188	3827473
cg19239418	AHNAK	-7.90027	5.2628e-15	3.45462e-07	-6.08147	0.769781	chr2	122786171	chr11	62201016	62323707
cg25373696	KLF6	-7.90019	5.26614e-15	3.45681e-07	-2.77908	0.351774	chr9	33236792	chr10	3818188	3827473
cg17618872	KLF6	-7.90019	5.26626e-15	3.45689e-07	-2.64499	0.334801	chr20	32235621	chr10	3818188	3827473
cg21069019	CHCHD7	-7.90017	5.26671e-15	3.45719e-07	-6.51233	0.824328	chr2	6636278	chr8	57124245	57131357
cg19732070	CHST2	-7.90016	5.26738e-15	3.45762e-07	-8.41939	1.06572	chr14	70110738	chr3	142838173	142841800
cg08896939	AHNAK	7.90014	5.26821e-15	3.45817e-07	2.51017	0.317738	chr17	29297380	chr11	62201016	62323707
cg19066682	AHNAK	-7.90011	5.2692e-15	3.45882e-07	-5.33521	0.675334	chr6	114618460	chr11	62201016	62323707
cg07412502	SERTAD2	7.90011	5.26935e-15	3.45892e-07	5.85385	0.740984	chr22	45941235	chr2	64858755	64978139
cg11140364	KLF6	-7.90002	5.27302e-15	3.46133e-07	-3.48689	0.441378	chr6	36409250	chr10	3818188	3827473
cg08722383	CHST2	-7.8999	5.27787e-15	3.46451e-07	-6.04623	0.765356	chr7	5594654	chr3	142838173	142841800
cg21566642	TPPP3	7.89988	5.27879e-15	3.46512e-07	1.93507	0.24495	chr2	233284661	chr16	67423712	67427438
cg13805533	CHST2	7.89985	5.27995e-15	3.46588e-07	6.56282	0.830753	chr20	19674482	chr3	142838173	142841800
cg16402875	NCR1	-7.89985	5.27996e-15	3.46588e-07	-8.73399	1.10559	chr7	29229717	chr19	55417508	55427508
cg18711143	AHNAK	-7.89984	5.28024e-15	3.46606e-07	-4.99747	0.632603	chr12	90354632	chr11	62201016	62323707
cg03017297	DUSP2	-7.89984	5.28029e-15	3.4661e-07	-6.23922	0.78979	chr11	15886708	chr2	96808905	96811179
cg27581159	DUSP2	7.89983	5.28088e-15	3.46649e-07	8.22442	1.04109	chr1	217263208	chr2	96808905	96811179
cg17945102	NCR1	7.89982	5.28104e-15	3.46659e-07	5.20211	0.65851	chr7	149552025	chr19	55417508	55427508
cg12165008	DUSP2	-7.89981	5.28161e-15	3.46697e-07	-10.2336	1.29543	chr9	117180337	chr2	96808905	96811179
cg22212217	SIK1	-7.8998	5.28194e-15	3.46718e-07	-6.07304	0.768759	chr12	10320390	chr21	44834395	44847008
cg05017994	CCL3	7.8998	5.28206e-15	3.46726e-07	5.54246	0.701595	chr5	964562	chr17	34415602	34417515
cg27390172	AHNAK	-7.89974	5.28457e-15	3.46891e-07	-5.27432	0.667657	chr1	118659640	chr11	62201016	62323707
cg12113316	KLF6	7.89973	5.28475e-15	3.46903e-07	2.31148	0.292603	chr8	37729089	chr10	3818188	3827473
cg15139660	SIK1	-7.8997	5.28601e-15	3.46986e-07	-8.21447	1.03985	chr9	37337906	chr21	44834395	44847008
cg09385401	CHCHD7	-7.89969	5.28647e-15	3.47016e-07	-5.6801	0.719028	chr2	240291711	chr8	57124245	57131357
cg04244633	TIPARP	-7.89968	5.28687e-15	3.47042e-07	-6.72807	0.851689	chr20	47614191	chr3	156391024	156424559
cg07848601	DUSP2	7.89963	5.28889e-15	3.47175e-07	13.6492	1.72783	chr5	170289430	chr2	96808905	96811179
cg01404304	CHCHD7	7.89962	5.28926e-15	3.47199e-07	5.03117	0.636888	chr22	39569266	chr8	57124245	57131357
cg00336376	PIK3R1	7.8996	5.28992e-15	3.47242e-07	3.75291	0.475075	chr20	57798096	chr5	67511548	67597649
cg24185612	AHNAK	7.89952	5.29337e-15	3.47468e-07	8.36901	1.05943	chr5	174035746	chr11	62201016	62323707
cg11043718	SIK1	-7.89947	5.2955e-15	3.47609e-07	-11.1511	1.41163	chr12	113489002	chr21	44834395	44847008
cg14974116	KLF6	-7.89944	5.29646e-15	3.47671e-07	-2.76761	0.350355	chr22	19773898	chr10	3818188	3827473
cg09697575	AHNAK	-7.89944	5.29667e-15	3.47685e-07	-6.82807	0.864375	chr2	166670619	chr11	62201016	62323707
cg01557260	TIPARP	-7.89941	5.29797e-15	3.4777e-07	-6.11841	0.774541	chr11	57230508	chr3	156391024	156424559
cg25481253	AHNAK	-7.8994	5.29824e-15	3.47788e-07	-4.07113	0.515372	chr7	141673384	chr11	62201016	62323707
cg05886480	TNFAIP3	-7.89939	5.29884e-15	3.47828e-07	-6.50679	0.823708	chr8	103118735	chr6	138188351	138204449
cg22830638	CHST2	7.89928	5.30326e-15	3.48118e-07	8.78807	1.11252	chr2	73209573	chr3	142838173	142841800
cg05564090	AHNAK	7.89924	5.30464e-15	3.48208e-07	9.93594	1.25783	chr6	33181864	chr11	62201016	62323707
cg04669907	SLC11A2	7.89924	5.30467e-15	3.4821e-07	7.9014	1.00027	chr1	178901166	chr12	51373184	51422349
cg04309397	SLC11A2	7.89924	5.30471e-15	3.48213e-07	7.16939	0.907605	chr14	21136919	chr12	51373184	51422349
cg21350880	CREM	7.89921	5.30605e-15	3.48301e-07	6.77253	0.857368	chr1	27849433	chr10	35415719	35501886
cg27353725	NCR1	-7.89921	5.30614e-15	3.48307e-07	-5.8907	0.745733	chr17	78239193	chr19	55417508	55427508
cg11296922	DUSP2	-7.89916	5.30796e-15	3.48426e-07	-8.65585	1.09579	chr16	11540861	chr2	96808905	96811179
cg00714585	KLF6	-7.89913	5.30937e-15	3.48519e-07	-2.08402	0.263829	chr1	151820999	chr10	3818188	3827473
cg16581308	KLF6	-7.89912	5.30964e-15	3.48536e-07	-3.20722	0.406022	chr4	16862080	chr10	3818188	3827473
cg11535839	NCR1	-7.89907	5.31189e-15	3.48684e-07	-3.44509	0.436139	chr2	28582676	chr19	55417508	55427508
cg11963452	HSD17B8	7.89888	5.31954e-15	3.49186e-07	3.28476	0.415851	chr2	28617552	chr6	33172419	33174608
cg27351543	SIK1	-7.89886	5.32035e-15	3.49239e-07	-8.84201	1.1194	chr16	12386072	chr21	44834395	44847008
cg13946313	TNFAIP3	-7.89885	5.32097e-15	3.4928e-07	-4.73998	0.600085	chr11	44604458	chr6	138188351	138204449
cg10241484	KLF6	7.89884	5.32105e-15	3.49285e-07	2.54886	0.322688	chr16	62070219	chr10	3818188	3827473
cg26647593	AHNAK	-7.89884	5.32138e-15	3.49307e-07	-3.60294	0.456136	chr18	21002961	chr11	62201016	62323707
cg04891918	AHNAK	-7.89883	5.32142e-15	3.4931e-07	-6.68584	0.846433	chr22	38744315	chr11	62201016	62323707
cg14238919	DUSP2	-7.8988	5.32291e-15	3.49407e-07	-7.92308	1.00307	chr1	65381747	chr2	96808905	96811179
cg03312844	TIPARP	7.89876	5.32464e-15	3.49521e-07	4.90778	0.621336	chr10	73516957	chr3	156391024	156424559
cg13876615	AHNAK	-7.89874	5.32538e-15	3.4957e-07	-5.46314	0.691647	chr2	16999102	chr11	62201016	62323707
cg23536855	NCR1	-7.89873	5.3256e-15	3.49584e-07	-8.72987	1.10522	chr2	113882233	chr19	55417508	55427508
cg26440309	DUSP2	-7.89864	5.32935e-15	3.4983e-07	-9.47795	1.19995	chr12	52403511	chr2	96808905	96811179
cg22731763	AHNAK	-7.89863	5.32972e-15	3.49855e-07	-7.1086	0.899979	chr1	205897890	chr11	62201016	62323707
cg00803207	KLF6	7.89862	5.33028e-15	3.49891e-07	2.22234	0.281358	chr8	133913826	chr10	3818188	3827473
cg21782213	DUSP2	7.89854	5.3333e-15	3.5009e-07	5.82784	0.737837	chr8	100711935	chr2	96808905	96811179
cg08582657	KLF6	-7.89854	5.33353e-15	3.50105e-07	-3.17513	0.401989	chr15	61943510	chr10	3818188	3827473
cg24851490	NCR1	-7.89854	5.33367e-15	3.50114e-07	-7.00831	0.887292	chr14	21423769	chr19	55417508	55427508
cg15640140	KLF6	-7.89852	5.33439e-15	3.50161e-07	-2.78352	0.35241	chr19	17972376	chr10	3818188	3827473
cg12564182	AHNAK	7.89852	5.33443e-15	3.50164e-07	3.73507	0.472882	chr8	32405938	chr11	62201016	62323707
cg07114422	PDCD4-AS1	-7.89847	5.3364e-15	3.50293e-07	-4.93743	0.625112	chr1	2183438	chr10	112629626	112631991
cg05661786	DUSP2	-7.89843	5.33798e-15	3.50397e-07	-6.46416	0.818411	chr1	116312729	chr2	96808905	96811179
cg01106118	AHNAK	-7.89831	5.34306e-15	3.50731e-07	-5.72167	0.724417	chr8	21489972	chr11	62201016	62323707
cg21232935	AHNAK	-7.89831	5.34313e-15	3.50735e-07	-6.59071	0.834447	chr7	51113700	chr11	62201016	62323707
cg25611244	CREM	-7.8983	5.34343e-15	3.50754e-07	-7.98	1.01034	chr2	160068293	chr10	35415719	35501886
cg07048017	AHNAK	-7.89829	5.3437e-15	3.50773e-07	-6.35679	0.804831	chr1	3428967	chr11	62201016	62323707
cg05316650	KLF6	7.89829	5.34375e-15	3.50776e-07	2.84206	0.359833	chr7	2774474	chr10	3818188	3827473
cg16026241	CHCHD7	-7.89828	5.34407e-15	3.50797e-07	-4.5378	0.57453	chr15	38923883	chr8	57124245	57131357
cg24315209	CHST2	7.89828	5.34422e-15	3.50806e-07	7.61125	0.96366	chr1	205494299	chr3	142838173	142841800
cg22268164	AHNAK	-7.89819	5.34784e-15	3.51044e-07	-6.25903	0.792464	chr8	110099750	chr11	62201016	62323707
cg24811432	NCR1	-7.89816	5.34928e-15	3.51139e-07	-6.12614	0.775642	chr18	42088538	chr19	55417508	55427508
cg20032008	CCL3	7.89815	5.34971e-15	3.51167e-07	8.68789	1.09999	chr11	120774686	chr17	34415602	34417515
cg01156249	SIK1	7.89813	5.35025e-15	3.51202e-07	7.06907	0.895031	chr16	4714794	chr21	44834395	44847008
cg19896824	KLF6	7.89813	5.35028e-15	3.51205e-07	2.31134	0.292644	chr11	128555529	chr10	3818188	3827473
cg07591278	TNFSF14	7.89813	5.35055e-15	3.51222e-07	2.93627	0.371767	chr3	23851523	chr19	6663148	6670599
cg24681661	DUSP2	7.8981	5.3518e-15	3.51304e-07	10.9742	1.38947	chr4	24914779	chr2	96808905	96811179
cg17774672	TNFAIP3	7.89803	5.35457e-15	3.51486e-07	5.46123	0.691468	chr7	25898541	chr6	138188351	138204449
cg20090478	CHST2	7.898	5.35576e-15	3.51564e-07	6.29713	0.797307	chr2	9403086	chr3	142838173	142841800
cg03554552	KLF6	7.898	5.35593e-15	3.51575e-07	1.97761	0.250394	chr19	45908146	chr10	3818188	3827473
cg02492280	AX748345	-7.89791	5.35945e-15	3.51806e-07	-6.02502	0.762862	chr11	12217666	chr17	4385261	4389648
cg24760187	AHNAK	-7.8979	5.36e-15	3.51842e-07	-6.44995	0.816667	chr12	123762934	chr11	62201016	62323707	GZMA protein levels (SeqId = 3440-7), Incident Osteoarthritis, Incident Type 2 Diabetes, Incident COPD, Prevalent COPD (Self-report), C-reactive protein (CRP) levels
cg06023006	KLF6	7.89789	5.36039e-15	3.51868e-07	2.33621	0.295803	chr1	111186688	chr10	3818188	3827473
cg03892989	KLF6	-7.89788	5.36066e-15	3.51886e-07	-2.2608	0.286254	chr9	126979656	chr10	3818188	3827473
cg10558740	CHCHD7	-7.89788	5.36072e-15	3.51889e-07	-4.20729	0.532711	chr6	22148738	chr8	57124245	57131357
cg20161218	NCR1	7.89786	5.36172e-15	3.51956e-07	6.81029	0.862297	chr17	3623819	chr19	55417508	55427508
cg01210399	SIK1	7.89785	5.3619e-15	3.51967e-07	8.04326	1.01841	chr1	85100853	chr21	44834395	44847008
cg07228654	FAM63A	7.89776	5.36556e-15	3.52207e-07	4.70548	0.595799	chr7	101263754	chr1	150969025	150980851
cg21858653	KLF6	-7.89776	5.36572e-15	3.52218e-07	-2.46636	0.312286	chr6	43677062	chr10	3818188	3827473
cg19784816	CCL3	-7.89776	5.36583e-15	3.52225e-07	-6.74846	0.854478	chr3	52812520	chr17	34415602	34417515
cg06207120	AHNAK	7.89773	5.36677e-15	3.52287e-07	2.39226	0.302904	chr15	45996521	chr11	62201016	62323707
cg19451167	DUSP2	7.89772	5.36731e-15	3.52322e-07	12.6899	1.60678	chr7	96655981	chr2	96808905	96811179
cg16862783	SIK1	-7.89769	5.36864e-15	3.52409e-07	-8.25242	1.04492	chr9	100802272	chr21	44834395	44847008
cg05117638	FAM63A	7.89766	5.3699e-15	3.52492e-07	4.1337	0.523409	chr6	113952661	chr1	150969025	150980851
cg03593189	TIPARP	7.89765	5.37018e-15	3.5251e-07	3.53291	0.447337	chr7	73118533	chr3	156391024	156424559
cg11932158	KLF6	7.89763	5.37124e-15	3.5258e-07	3.09435	0.391808	chr3	155422129	chr10	3818188	3827473
cg07995537	DUSP2	-7.89761	5.37195e-15	3.52627e-07	-7.22872	0.915305	chr10	13544793	chr2	96808905	96811179
cg00772000	CHST2	-7.8976	5.37217e-15	3.52641e-07	-8.26229	1.04618	chr6	18123049	chr3	142838173	142841800
cg17216777	DUSP2	-7.89759	5.37258e-15	3.52668e-07	-7.81148	0.989097	chr6	3372342	chr2	96808905	96811179
cg02344871	NCR1	-7.89756	5.37388e-15	3.52754e-07	-9.22006	1.16746	chr8	131054654	chr19	55417508	55427508
cg12343929	CCL3	-7.89755	5.37449e-15	3.52793e-07	-8.42135	1.06633	chr16	712818	chr17	34415602	34417515
cg09114446	KLF6	7.89736	5.38242e-15	3.53314e-07	3.0934	0.391701	chr11	9166483	chr10	3818188	3827473
cg25208225	CHST2	-7.89735	5.38254e-15	3.53322e-07	-5.50246	0.696748	chr17	62009663	chr3	142838173	142841800
cg12419522	AHNAK	7.89733	5.38345e-15	3.53381e-07	3.13529	0.397006	chr3	30647670	chr11	62201016	62323707
cg02722434	CCL3	-7.89732	5.38399e-15	3.53417e-07	-6.48592	0.821282	chr15	91362469	chr17	34415602	34417515
cg09948818	CHST2	-7.89729	5.38502e-15	3.53484e-07	-5.83939	0.739417	chr5	148668156	chr3	142838173	142841800
cg24260207	DUSP2	-7.89728	5.38546e-15	3.53513e-07	-8.19442	1.03763	chr1	59511602	chr2	96808905	96811179
cg21978532	DUSP2	-7.89726	5.3865e-15	3.53582e-07	-4.48963	0.568505	chr4	26133589	chr2	96808905	96811179
cg07013955	KLF6	7.89725	5.38664e-15	3.53591e-07	1.9316	0.244591	chr16	1595532	chr10	3818188	3827473
cg14730112	DUSP2	-7.8972	5.38877e-15	3.53731e-07	-8.51064	1.07768	chr5	79373420	chr2	96808905	96811179
cg09305228	NCR1	7.89716	5.39038e-15	3.53837e-07	8.71912	1.10408	chr22	40646733	chr19	55417508	55427508
cg06864186	CHST2	7.89716	5.39059e-15	3.5385e-07	5.79841	0.73424	chr10	90430556	chr3	142838173	142841800
cg26328951	TIPARP	-7.89713	5.3918e-15	3.5393e-07	-4.38968	0.555857	chr1	28906514	chr3	156391024	156424559
cg21259305	AHNAK	-7.89712	5.39219e-15	3.53955e-07	-6.45977	0.81799	chr15	65354801	chr11	62201016	62323707	Prevalent Chronic Pain (Self-report)
cg17723653	DUSP2	7.89703	5.39597e-15	3.54204e-07	6.81788	0.863347	chr10	75407823	chr2	96808905	96811179
cg17782974	DUSP2	7.89702	5.39635e-15	3.54228e-07	3.59656	0.455433	chr10	104406990	chr2	96808905	96811179
cg06857925	CHST2	7.89702	5.39637e-15	3.5423e-07	6.82792	0.86462	chr1	37084266	chr3	142838173	142841800
cg18461635	CHCHD7	7.89698	5.3982e-15	3.5435e-07	4.64999	0.588831	chr3	46990143	chr8	57124245	57131357
cg17141408	CHST2	-7.89689	5.40168e-15	3.54578e-07	-7.51227	0.951294	chr18	72191649	chr3	142838173	142841800
cg08829348	PDCD4-AS1	-7.89687	5.40255e-15	3.54636e-07	-5.76742	0.730342	chr12	121969725	chr10	112629626	112631991
cg23496260	TNFAIP3	7.89685	5.40331e-15	3.54685e-07	6.44073	0.815607	chr5	17218089	chr6	138188351	138204449
cg00044097	KLF6	-7.89683	5.40411e-15	3.54738e-07	-2.88284	0.365063	chr2	106055153	chr10	3818188	3827473
cg11230961	DUSP2	-7.8968	5.40556e-15	3.54833e-07	-8.67192	1.09816	chr1	201648444	chr2	96808905	96811179
cg07899804	NCR1	-7.89677	5.4067e-15	3.54908e-07	-9.77122	1.23737	chr5	148230629	chr19	55417508	55427508
cg07086736	AHNAK	-7.89676	5.4071e-15	3.54934e-07	-6.0383	0.764656	chr16	48135128	chr11	62201016	62323707
cg04435004	AHNAK	-7.89674	5.40784e-15	3.54983e-07	-6.44122	0.815681	chr9	132440654	chr11	62201016	62323707
cg19206437	CHST2	7.89667	5.41079e-15	3.55176e-07	9.13637	1.15699	chr22	46921967	chr3	142838173	142841800
cg17101560	CHST2	-7.89662	5.41317e-15	3.55332e-07	-5.5103	0.697805	chr5	156534399	chr3	142838173	142841800
cg14179164	CCL3	-7.89661	5.41338e-15	3.55346e-07	-9.57916	1.21307	chr14	75084315	chr17	34415602	34417515
cg07541559	DUSP2	7.8966	5.41401e-15	3.55388e-07	5.04942	0.639443	chr11	34288225	chr2	96808905	96811179
cg27284693	TNFAIP3	7.89658	5.41459e-15	3.55426e-07	2.74365	0.347448	chr1	167570711	chr6	138188351	138204449
cg05362127	AHNAK	7.89658	5.41485e-15	3.55442e-07	7.20714	0.912691	chr3	55515543	chr11	62201016	62323707
cg07438888	DUSP2	7.89645	5.4203e-15	3.558e-07	12.1239	1.53537	chr14	34529890	chr2	96808905	96811179
cg04143310	AHNAK	-7.89644	5.42073e-15	3.55829e-07	-5.04224	0.638546	chr3	15678057	chr11	62201016	62323707
cg01287592	KLF6	-7.89642	5.42154e-15	3.55882e-07	-7.50086	0.949907	chr8	142139839	chr10	3818188	3827473
cg18547866	DUSP2	7.89638	5.42287e-15	3.55969e-07	13.9162	1.76235	chr7	100464803	chr2	96808905	96811179
cg08813679	DUSP2	-7.89636	5.42378e-15	3.56029e-07	-6.86132	0.868921	chr15	68654444	chr2	96808905	96811179
cg08106377	AHNAK	-7.89629	5.42684e-15	3.5623e-07	-7.09001	0.897891	chr1	245951603	chr11	62201016	62323707
cg26846959	KLF6	7.89628	5.42714e-15	3.5625e-07	2.52259	0.319466	chr6	143998958	chr10	3818188	3827473
cg03582501	AHNAK	-7.89627	5.42779e-15	3.56292e-07	-7.28582	0.922692	chr20	50142797	chr11	62201016	62323707
cg18862566	KLF6	7.89627	5.42784e-15	3.56295e-07	2.41362	0.305666	chr6	45391916	chr10	3818188	3827473
cg05752133	AX748345	7.89621	5.43032e-15	3.56458e-07	6.39539	0.809932	chr22	36413863	chr17	4385261	4389648
cg24857040	DUSP2	-7.89619	5.43081e-15	3.56491e-07	-7.29945	0.924427	chr13	113565214	chr2	96808905	96811179
cg24928753	KLF6	-7.89617	5.43185e-15	3.56559e-07	-2.90592	0.368016	chr2	98779193	chr10	3818188	3827473
cg20993909	AHNAK	-7.8961	5.4346e-15	3.56739e-07	-5.46442	0.69204	chr8	916135	chr11	62201016	62323707
cg05151535	AHNAK	-7.89609	5.43513e-15	3.56774e-07	-5.73082	0.725779	chr5	115371846	chr11	62201016	62323707
cg00539347	SIK1	-7.89606	5.43623e-15	3.56846e-07	-6.98395	0.884485	chr22	30592296	chr21	44834395	44847008
cg13185289	SIK1	-7.896	5.43891e-15	3.57022e-07	-7.07169	0.895604	chr1	1707657	chr21	44834395	44847008
cg06020529	NCR1	-7.89599	5.43921e-15	3.57042e-07	-9.99963	1.26642	chr3	44170067	chr19	55417508	55427508
cg19662922	AHNAK	7.89596	5.44055e-15	3.5713e-07	2.70166	0.342157	chr12	9217079	chr11	62201016	62323707
cg26542792	KLF6	-7.89595	5.44123e-15	3.57175e-07	-3.31501	0.419836	chr12	52603567	chr10	3818188	3827473
cg25044651	CHST2	-7.8958	5.44721e-15	3.57567e-07	-6.75116	0.855032	chr5	115298720	chr3	142838173	142841800
cg11011074	DUSP2	-7.89579	5.44789e-15	3.57611e-07	-4.57539	0.579472	chr5	171392928	chr2	96808905	96811179
cg00472801	KLF6	7.89576	5.44888e-15	3.57677e-07	1.98244	0.251077	chr6	62995876	chr10	3818188	3827473
cg05079049	CHST2	-7.89576	5.4489e-15	3.57678e-07	-6.65653	0.843051	chr16	55364843	chr3	142838173	142841800
cg19056772	KLF6	7.89576	5.44909e-15	3.5769e-07	1.42997	0.181106	chr17	7341616	chr10	3818188	3827473
cg21971621	DUSP2	7.89575	5.44929e-15	3.57704e-07	6.57249	0.832408	chr11	65600773	chr2	96808905	96811179
cg26038971	CRIP1	-7.89574	5.44973e-15	3.57733e-07	-4.07148	0.515655	chr3	14185774	chr14	105952654	105955284	Breastfeeding, Breastfeeding duration, FCRL1 protein levels (SeqId = 5728-60), Incident Lung Cancer, Incident Ischemic Heart Disease, Incident Type 2 Diabetes, Incident COPD, Prevalent Type 2 Diabetes (Self-report), Prevalent COPD (Self-report), Prevalent Chronic Pain (Self-report), C-reactive protein (CRP) levels
cg01432692	AHNAK	-7.89574	5.4499e-15	3.57744e-07	-7.88717	0.998915	chr1	232674637	chr11	62201016	62323707
cg00690929	AHNAK	-7.89574	5.45e-15	3.5775e-07	-4.66964	0.591413	chr1	9118237	chr11	62201016	62323707
cg17250303	CHST2	7.89566	5.45302e-15	3.57949e-07	6.99639	0.886106	chr17	66057723	chr3	142838173	142841800
cg18951977	DUSP2	7.89557	5.45679e-15	3.58196e-07	7.81295	0.989535	chr14	54421397	chr2	96808905	96811179
cg09933589	AHNAK	-7.89553	5.45867e-15	3.58319e-07	-6.97968	0.884005	chr9	92151883	chr11	62201016	62323707
cg13901779	CHST2	-7.89552	5.4592e-15	3.58354e-07	-5.13027	0.64977	chr6	135506633	chr3	142838173	142841800
cg23089723	KLF6	-7.8955	5.45996e-15	3.58404e-07	-3.31971	0.420456	chr6	32178017	chr10	3818188	3827473
cg14899252	KLF6	-7.8955	5.46003e-15	3.58409e-07	-1.6425	0.20803	chr2	113551357	chr10	3818188	3827473
cg19045353	KLF6	-7.89548	5.46057e-15	3.58444e-07	-1.91217	0.242186	chr9	37954074	chr10	3818188	3827473
cg02759779	PIK3R1	7.89542	5.46317e-15	3.58615e-07	4.35486	0.551567	chr12	95115543	chr5	67511548	67597649
cg05585911	AHNAK	-7.89542	5.46333e-15	3.58625e-07	-6.55218	0.829872	chr6	44396701	chr11	62201016	62323707
cg22665096	AHNAK	-7.89539	5.46463e-15	3.58711e-07	-5.81003	0.735876	chr12	42102842	chr11	62201016	62323707
cg12987887	AX748345	7.89538	5.46509e-15	3.58741e-07	6.12461	0.775721	chr22	24906824	chr17	4385261	4389648
cg03735334	CHCHD7	-7.89538	5.46511e-15	3.58742e-07	-6.51957	0.825745	chr2	120455811	chr8	57124245	57131357
cg05142982	DUSP2	7.89534	5.46649e-15	3.58833e-07	4.98647	0.631571	chr8	495736	chr2	96808905	96811179
cg26636443	DUSP2	7.89533	5.46726e-15	3.58883e-07	7.72231	0.978087	chr8	67418846	chr2	96808905	96811179
cg01399658	SIK1	-7.89531	5.46781e-15	3.58919e-07	-7.007	0.887489	chr16	29688911	chr21	44834395	44847008
cg01107178	LMO2	7.89529	5.46885e-15	3.58987e-07	3.6647	0.464163	chr16	89408248	chr11	33880122	33913836
cg11195337	SIK1	7.89528	5.4693e-15	3.59017e-07	6.19479	0.784619	chr1	154302369	chr21	44834395	44847008
cg13630620	AHNAK	-7.89522	5.4719e-15	3.59188e-07	-3.98506	0.504744	chr5	175136375	chr11	62201016	62323707
cg13301956	SLC11A2	-7.89519	5.47319e-15	3.59272e-07	-4.72489	0.598452	chr11	6240838	chr12	51373184	51422349
cg16958035	PIK3R1	7.89516	5.47413e-15	3.59334e-07	2.81934	0.357097	chr10	89866320	chr5	67511548	67597649
cg26536319	SERTAD2	-7.89514	5.47511e-15	3.59398e-07	-6.09886	0.772483	chr16	67587126	chr2	64858755	64978139
cg25236791	SLC11A2	-7.89512	5.47599e-15	3.59456e-07	-5.2961	0.670807	chr3	52302252	chr12	51373184	51422349
cg06130949	TIPARP	-7.89511	5.47656e-15	3.59493e-07	-4.5062	0.570759	chr7	48128010	chr3	156391024	156424559
cg27232278	AHNAK	-7.8951	5.47658e-15	3.59495e-07	-6.15009	0.778975	chr1	38734520	chr11	62201016	62323707
cg10407469	DUSP2	-7.8951	5.47692e-15	3.59517e-07	-5.8302	0.738459	chr7	144550836	chr2	96808905	96811179
cg18440523	AHNAK	-7.89506	5.47836e-15	3.59612e-07	-6.61594	0.837985	chr21	42690652	chr11	62201016	62323707
cg10219128	DUSP2	-7.89505	5.4788e-15	3.59641e-07	-8.38228	1.06171	chr9	132231679	chr2	96808905	96811179
cg03193834	CHST2	-7.89505	5.47896e-15	3.59651e-07	-12.1949	1.54462	chr8	81057597	chr3	142838173	142841800
cg02463418	CHST2	-7.89503	5.4797e-15	3.597e-07	-5.41157	0.68544	chr4	66535575	chr3	142838173	142841800
cg23082515	DUSP2	-7.89502	5.48002e-15	3.59721e-07	-8.67113	1.0983	chr1	62776914	chr2	96808905	96811179
cg26783251	PIK3R1	7.89501	5.48058e-15	3.59758e-07	5.175	0.655477	chr19	41282678	chr5	67511548	67597649
cg07668613	AHNAK	-7.895	5.48086e-15	3.59776e-07	-6.41957	0.813118	chr13	24579473	chr11	62201016	62323707
cg20263741	TNFAIP3	7.895	5.48088e-15	3.59777e-07	5.77799	0.731854	chr2	227769982	chr6	138188351	138204449
cg27302539	DUSP2	7.89499	5.48157e-15	3.59822e-07	5.23594	0.663199	chr14	54413548	chr2	96808905	96811179
cg03973663	KLF6	7.89497	5.48209e-15	3.59856e-07	2.70806	0.34301	chr8	56791576	chr10	3818188	3827473
cg22910540	AHNAK	-7.89497	5.48241e-15	3.59878e-07	-6.37974	0.808076	chr5	31861009	chr11	62201016	62323707
cg18483374	DUSP2	-7.89494	5.48373e-15	3.59964e-07	-7.06277	0.894595	chr9	137264876	chr2	96808905	96811179
cg16086570	FAM63A	7.8949	5.48509e-15	3.60054e-07	4.1093	0.5205	chr5	141924566	chr1	150969025	150980851
cg18315960	CHST2	-7.89488	5.48626e-15	3.6013e-07	-5.99325	0.759131	chr13	58204028	chr3	142838173	142841800
cg07950307	DUSP2	-7.89486	5.48711e-15	3.60186e-07	-6.94715	0.879959	chr7	111926461	chr2	96808905	96811179
cg19284277	AHNAK	-7.8948	5.48947e-15	3.60341e-07	-5.25637	0.665801	chr17	80190054	chr11	62201016	62323707
cg06103618	DUSP2	7.89474	5.49184e-15	3.60497e-07	6.91573	0.875992	chr15	70058463	chr2	96808905	96811179
cg07071250	KLF6	7.89473	5.49238e-15	3.60532e-07	1.85679	0.235194	chr18	21406132	chr10	3818188	3827473
cg11197281	KLF6	-7.89469	5.49414e-15	3.60648e-07	-4.67278	0.591888	chr15	90324455	chr10	3818188	3827473
cg08151705	SIK1	-7.89464	5.49615e-15	3.6078e-07	-6.77558	0.85825	chr17	33775917	chr21	44834395	44847008
cg13967414	TNFAIP3	-7.89464	5.49639e-15	3.60795e-07	-4.57854	0.579956	chr10	3991131	chr6	138188351	138204449	Age 4 vs age 0, Tissue, Age, fasting glucose, age, Incident COPD, C-reactive protein (CRP) levels
cg15356314	AHNAK	-7.89463	5.49651e-15	3.60803e-07	-7.02128	0.889374	chr19	45201049	chr11	62201016	62323707
cg17176472	CHST2	-7.89463	5.49654e-15	3.60805e-07	-5.22313	0.661605	chr8	101484375	chr3	142838173	142841800
cg06183287	DUSP2	-7.89459	5.49844e-15	3.6093e-07	-7.10449	0.89992	chr1	48687392	chr2	96808905	96811179
cg22335847	AHNAK	-7.89458	5.49866e-15	3.60945e-07	-7.2013	0.912183	chr1	3482838	chr11	62201016	62323707
cg12461347	DUSP2	-7.89457	5.499e-15	3.60966e-07	-5.61398	0.711119	chr10	74321670	chr2	96808905	96811179
cg15672732	DUSP2	-7.89456	5.49945e-15	3.60996e-07	-6.92115	0.876698	chr8	41543352	chr2	96808905	96811179
cg07044422	NCR1	-7.89455	5.50012e-15	3.6104e-07	-9.03235	1.14413	chr22	42828516	chr19	55417508	55427508
cg17847474	CHST2	7.8945	5.50233e-15	3.61185e-07	5.95371	0.754159	chr16	78802628	chr3	142838173	142841800
cg23241335	AHNAK	7.89449	5.50276e-15	3.61213e-07	6.44143	0.81594	chr1	77747382	chr11	62201016	62323707
cg19861129	DUSP2	-7.89448	5.5032e-15	3.61242e-07	-8.76857	1.11072	chr13	51710526	chr2	96808905	96811179
cg14612335	HSD17B8	7.89445	5.50448e-15	3.61326e-07	3.73262	0.472816	chr3	170074131	chr6	33172419	33174608
cg13858909	AHNAK	-7.89443	5.50504e-15	3.61363e-07	-5.38103	0.681623	chr15	29489350	chr11	62201016	62323707
cg13878438	DUSP2	-7.89443	5.50532e-15	3.61381e-07	-8.32712	1.05481	chr12	66409494	chr2	96808905	96811179
cg24037479	DUSP2	-7.89441	5.50612e-15	3.61434e-07	-5.50858	0.697783	chr20	44541907	chr2	96808905	96811179
cg04505750	KLF6	-7.89435	5.50837e-15	3.61582e-07	-2.14135	0.271251	chr1	12774815	chr10	3818188	3827473
cg06875753	TIPARP	-7.89431	5.51031e-15	3.61709e-07	-6.1823	0.783134	chr4	57174203	chr3	156391024	156424559
cg14209562	AHNAK	-7.89424	5.51314e-15	3.61895e-07	-4.23481	0.536443	chr5	177880534	chr11	62201016	62323707
cg22391032	AHNAK	-7.89424	5.51333e-15	3.61907e-07	-6.7091	0.849873	chr5	102893212	chr11	62201016	62323707
cg08862269	AHNAK	-7.89422	5.51387e-15	3.61943e-07	-7.4058	0.938129	chr3	8694379	chr11	62201016	62323707
cg02624791	TNFAIP3	-7.89421	5.51435e-15	3.61974e-07	-4.97486	0.63019	chr10	33314085	chr6	138188351	138204449
cg18995885	AX748345	7.89421	5.51453e-15	3.61986e-07	4.78162	0.605712	chr6	157020029	chr17	4385261	4389648
cg19682870	CCL3	7.8942	5.51476e-15	3.62001e-07	5.75465	0.728971	chr14	99715826	chr17	34415602	34417515
cg07754492	AHNAK	7.89418	5.51554e-15	3.62053e-07	7.93672	1.00539	chr2	202047754	chr11	62201016	62323707
cg13917614	CHCHD7	7.89418	5.51572e-15	3.62064e-07	2.66359	0.337412	chr17	40125660	chr8	57124245	57131357
cg05911841	AHNAK	7.89417	5.51634e-15	3.62105e-07	4.23115	0.535984	chr18	29257815	chr11	62201016	62323707
cg15496807	KLF6	-7.89416	5.51678e-15	3.62134e-07	-2.56402	0.3248	chr7	47119580	chr10	3818188	3827473
cg25693279	DUSP2	-7.89414	5.51744e-15	3.62177e-07	-6.74761	0.854763	chr10	77888507	chr2	96808905	96811179
cg06383241	CHST2	7.89406	5.52079e-15	3.62397e-07	15.3494	1.94442	chr12	116997022	chr3	142838173	142841800
cg23282041	CHST2	7.89404	5.52175e-15	3.6246e-07	6.07427	0.769475	chr17	39950347	chr3	142838173	142841800
cg05600609	AHNAK	-7.89402	5.52247e-15	3.62507e-07	-5.66135	0.717169	chr5	167315790	chr11	62201016	62323707
cg12410383	AHNAK	-7.89402	5.52249e-15	3.62509e-07	-6.57283	0.832634	chr3	149796419	chr11	62201016	62323707
cg17998593	CHCHD7	7.89401	5.523e-15	3.62542e-07	5.59721	0.709045	chr22	43628069	chr8	57124245	57131357
cg04994397	CCL3	-7.894	5.52342e-15	3.62569e-07	-5.10184	0.646293	chr15	89673485	chr17	34415602	34417515
cg05890407	DUSP2	-7.89399	5.52375e-15	3.62591e-07	-6.33912	0.803031	chr16	87555448	chr2	96808905	96811179
cg15529432	PDCD4-AS1	-7.89397	5.52448e-15	3.62639e-07	-5.32691	0.674808	chr5	16615750	chr10	112629626	112631991
cg18544034	AHNAK	-7.89397	5.52452e-15	3.62642e-07	-4.79792	0.607796	chr2	8626420	chr11	62201016	62323707
cg09096833	KLF6	7.89396	5.52518e-15	3.62685e-07	2.84226	0.360055	chr20	4152303	chr10	3818188	3827473
cg09490277	CHCHD7	7.8939	5.52766e-15	3.62848e-07	5.12884	0.649722	chr6	35419591	chr8	57124245	57131357
cg23488266	AHNAK	-7.89387	5.52893e-15	3.62932e-07	-5.20113	0.658883	chr3	156237918	chr11	62201016	62323707
cg18089405	SIK1	-7.89387	5.52903e-15	3.62938e-07	-6.84461	0.86708	chr12	2027033	chr21	44834395	44847008
cg18586105	DUSP2	-7.89386	5.52921e-15	3.6295e-07	-7.35641	0.931915	chr5	149045148	chr2	96808905	96811179
cg08937075	KLF6	-7.89386	5.52925e-15	3.62952e-07	-2.48514	0.31482	chr2	46541625	chr10	3818188	3827473
cg06547959	DUSP2	7.89386	5.52942e-15	3.62964e-07	9.76006	1.23641	chr18	34973990	chr2	96808905	96811179
cg01107829	AHNAK	-7.89382	5.5309e-15	3.63061e-07	-5.88519	0.745544	chr10	105320834	chr11	62201016	62323707
cg06243194	TIPARP	7.89382	5.53109e-15	3.63073e-07	7.01614	0.888814	chr17	61524713	chr3	156391024	156424559
cg12006434	AHNAK	-7.89382	5.53122e-15	3.63082e-07	-5.53694	0.701428	chr2	155313946	chr11	62201016	62323707
cg14803998	AX748345	7.89372	5.53526e-15	3.63347e-07	4.60038	0.58279	chr15	81125264	chr17	4385261	4389648
cg02473484	AHNAK	-7.89371	5.53564e-15	3.63372e-07	-7.78011	0.985608	chr20	52371088	chr11	62201016	62323707
cg08145177	TIPARP	7.89369	5.53669e-15	3.6344e-07	5.35022	0.677785	chr19	17413767	chr3	156391024	156424559
cg09652746	DUSP2	-7.89365	5.53842e-15	3.63554e-07	-6.12871	0.77641	chr16	67225437	chr2	96808905	96811179
cg00009919	KLF6	-7.89356	5.54225e-15	3.63806e-07	-2.77142	0.351099	chr7	44318619	chr10	3818188	3827473
cg06813419	CCL3	7.89352	5.54376e-15	3.63905e-07	6.56622	0.831849	chr1	211502171	chr17	34415602	34417515
cg23425533	AHNAK	7.89352	5.54385e-15	3.6391e-07	4.22889	0.535742	chr5	80529187	chr11	62201016	62323707
cg03227963	KLF6	7.89352	5.54394e-15	3.63917e-07	2.19548	0.278137	chr5	74354835	chr10	3818188	3827473
cg07810039	DUSP2	7.89352	5.54403e-15	3.63923e-07	6.61465	0.837985	chr1	218524558	chr2	96808905	96811179
cg01935400	SIK1	-7.89351	5.54442e-15	3.63948e-07	-9.47705	1.20061	chr17	80393124	chr21	44834395	44847008
cg07449804	AHNAK	7.89349	5.54524e-15	3.64002e-07	5.40958	0.685321	chr12	48690449	chr11	62201016	62323707
cg10545088	SIK1	-7.89348	5.54566e-15	3.6403e-07	-7.73655	0.980119	chr17	76188827	chr21	44834395	44847008
cg07010486	NCR1	-7.89348	5.54578e-15	3.64037e-07	-9.35145	1.18471	chr1	204301350	chr19	55417508	55427508	Age 4 vs age 0, HIV infection, Sex, Rheumatoid arthritis, Tissue, age, F8 protein levels (SeqId = 13499-30)
cg01430283	DUSP2	-7.89347	5.54581e-15	3.64039e-07	-6.91627	0.876201	chr11	73365459	chr2	96808905	96811179
cg16575104	CHST2	-7.89347	5.54607e-15	3.64056e-07	-11.2575	1.42618	chr5	10308246	chr3	142838173	142841800
cg13787551	SIK1	7.89342	5.5482e-15	3.64196e-07	6.60892	0.83727	chr3	18933400	chr21	44834395	44847008
cg01813126	CHCHD7	7.89342	5.5483e-15	3.64203e-07	6.8973	0.873805	chr11	1799651	chr8	57124245	57131357
cg20967248	AHNAK	7.89341	5.54873e-15	3.64231e-07	7.99288	1.0126	chr18	37422025	chr11	62201016	62323707
cg08342762	SLC11A2	7.8934	5.54888e-15	3.64241e-07	5.86924	0.743563	chr17	60797612	chr12	51373184	51422349
cg10405075	DUSP2	-7.89339	5.54931e-15	3.64269e-07	-6.95609	0.881255	chr16	79463964	chr2	96808905	96811179
cg24070198	CHCHD7	-7.89336	5.55057e-15	3.64351e-07	-3.68098	0.466338	chr6	37014597	chr8	57124245	57131357
cg02350425	TNFAIP3	-7.89333	5.55204e-15	3.64448e-07	-4.8964	0.620321	chr8	126944311	chr6	138188351	138204449
cg00222736	DUSP2	-7.89332	5.55221e-15	3.64459e-07	-7.61181	0.964335	chr10	15290984	chr2	96808905	96811179
cg05414815	CREM	-7.89326	5.55495e-15	3.64639e-07	-8.30788	1.05253	chr1	145720137	chr10	35415719	35501886
cg12594314	KLF6	-7.89326	5.55504e-15	3.64645e-07	-2.50103	0.316857	chr1	20577222	chr10	3818188	3827473
cg24870340	FAM63A	7.8932	5.55743e-15	3.64802e-07	4.4082	0.55848	chr6	35147239	chr1	150969025	150980851
cg14575756	TNFAIP3	7.8932	5.55755e-15	3.6481e-07	2.92611	0.370713	chr10	31426448	chr6	138188351	138204449
cg23051059	AHNAK	-7.89313	5.56041e-15	3.64998e-07	-4.9623	0.628685	chr8	89072565	chr11	62201016	62323707
cg19015264	TNFAIP3	7.89312	5.56105e-15	3.6504e-07	4.55907	0.577601	chr17	1618295	chr6	138188351	138204449
cg14917096	KLF6	7.89312	5.56107e-15	3.65041e-07	2.61688	0.33154	chr7	105319641	chr10	3818188	3827473
cg10265952	AHNAK	-7.89308	5.56272e-15	3.65149e-07	-8.0332	1.01775	chr6	5043901	chr11	62201016	62323707
cg05143092	AX748345	7.89305	5.56393e-15	3.65229e-07	8.00913	1.01471	chr6	30619209	chr17	4385261	4389648
cg01287592	AHNAK	-7.89305	5.56403e-15	3.65235e-07	-14.9983	1.9002	chr8	142139839	chr11	62201016	62323707
cg03272415	DUSP2	-7.89305	5.56414e-15	3.65242e-07	-5.36067	0.679164	chr6	31094124	chr2	96808905	96811179
cg25044701	DUSP2	-7.89304	5.56449e-15	3.65265e-07	-8.94367	1.13311	chr12	7849439	chr2	96808905	96811179
cg22389380	PDCD4-AS1	7.89304	5.56453e-15	3.65268e-07	5.1861	0.657048	chr4	26077294	chr10	112629626	112631991
cg16293347	SIK1	-7.893	5.56602e-15	3.65366e-07	-5.15954	0.653685	chr12	118784834	chr21	44834395	44847008
cg11033835	DUSP2	7.89299	5.56639e-15	3.65391e-07	5.67485	0.718973	chr3	77087860	chr2	96808905	96811179
cg26243277	PIK3R1	7.89291	5.57011e-15	3.65634e-07	3.95558	0.501157	chr12	57160673	chr5	67511548	67597649
cg27230766	AHNAK	7.8929	5.57033e-15	3.65649e-07	7.13872	0.904448	chr6	25007194	chr11	62201016	62323707
cg20557159	NCR1	7.89289	5.57063e-15	3.65669e-07	7.10022	0.899572	chr17	75445261	chr19	55417508	55427508
cg18371789	FAM63A	7.89289	5.57084e-15	3.65682e-07	3.61605	0.45814	chr19	45116368	chr1	150969025	150980851
cg00964019	DUSP2	-7.89287	5.57154e-15	3.65728e-07	-8.79941	1.11486	chr11	117593395	chr2	96808905	96811179
cg05702092	AHNAK	7.89283	5.57343e-15	3.65852e-07	3.58016	0.453596	chr2	74726710	chr11	62201016	62323707
cg17968257	AHNAK	-7.89281	5.57422e-15	3.65904e-07	-5.76191	0.73002	chr10	81369580	chr11	62201016	62323707
cg12641739	KLF6	-7.8928	5.57454e-15	3.65925e-07	-2.78617	0.353001	chr1	235062535	chr10	3818188	3827473
cg25481455	AHNAK	7.8928	5.57456e-15	3.65927e-07	9.34096	1.18348	chr6	22147551	chr11	62201016	62323707
cg17386185	KLF6	-7.89279	5.57523e-15	3.6597e-07	-4.7496	0.601765	chr3	52321266	chr10	3818188	3827473
cg11083595	AHNAK	-7.89278	5.57542e-15	3.65983e-07	-5.0312	0.637443	chr4	58044400	chr11	62201016	62323707
cg10226336	KLF6	-7.89278	5.57543e-15	3.65984e-07	-1.90955	0.241937	chr3	129244295	chr10	3818188	3827473
cg22343174	KLF6	-7.89276	5.57646e-15	3.66051e-07	-3.56024	0.451077	chr12	124581576	chr10	3818188	3827473	IL2RB protein levels (SeqId = 9343-16), C-reactive protein (CRP) levels
cg14224444	AHNAK	-7.8927	5.57906e-15	3.66222e-07	-4.43108	0.561415	chr6	118587190	chr11	62201016	62323707
cg13001963	AHNAK	7.89268	5.5797e-15	3.66264e-07	5.72226	0.725008	chr5	10467973	chr11	62201016	62323707
cg16092330	DUSP2	7.89265	5.58113e-15	3.66358e-07	10.3745	1.31445	chr14	105864430	chr2	96808905	96811179
cg00786138	AHNAK	7.89263	5.58183e-15	3.66404e-07	7.30338	0.925342	chr1	8470722	chr11	62201016	62323707
cg14750551	PIK3R1	7.89263	5.58184e-15	3.66404e-07	4.2374	0.53688	chr3	122401343	chr5	67511548	67597649
cg25033076	SERTAD2	-7.89262	5.58238e-15	3.6644e-07	-4.75949	0.603031	chr18	11884680	chr2	64858755	64978139
cg06875985	KLF6	-7.89258	5.58411e-15	3.66553e-07	-2.78644	0.353045	chr1	182572153	chr10	3818188	3827473
cg24961795	SLC11A2	-7.89258	5.58423e-15	3.66561e-07	-5.41694	0.686333	chr20	39769764	chr12	51373184	51422349
cg03411525	AHNAK	-7.89256	5.58501e-15	3.66612e-07	-4.52789	0.57369	chr17	66609980	chr11	62201016	62323707
cg20293689	KLF6	-7.89255	5.5855e-15	3.66645e-07	-2.34498	0.297113	chr19	2668369	chr10	3818188	3827473
cg22084258	DUSP2	7.89255	5.58555e-15	3.66648e-07	11.9831	1.51828	chr11	120435389	chr2	96808905	96811179
cg02005619	NCR1	7.8925	5.58759e-15	3.66782e-07	5.78272	0.732685	chr8	119362001	chr19	55417508	55427508
cg16398108	KLF6	-7.89244	5.59008e-15	3.66945e-07	-3.26851	0.414132	chr12	66331507	chr10	3818188	3827473
cg24973075	DUSP2	-7.89244	5.59013e-15	3.66948e-07	-9.58986	1.21507	chr1	26319348	chr2	96808905	96811179
cg01778017	AHNAK	7.89241	5.59138e-15	3.67031e-07	5.61988	0.712061	chr1	192537312	chr11	62201016	62323707
cg14512523	TIPARP	7.89238	5.59255e-15	3.67107e-07	3.84831	0.487598	chr11	17230914	chr3	156391024	156424559
cg20071652	AHNAK	-7.89238	5.5928e-15	3.67124e-07	-5.89294	0.746663	chr22	28414410	chr11	62201016	62323707
cg27198652	CHST2	7.89237	5.59329e-15	3.67156e-07	6.40148	0.811098	chr1	159928680	chr3	142838173	142841800
cg20229798	CHCHD7	7.8923	5.59609e-15	3.6734e-07	8.87942	1.12507	chr5	131802741	chr8	57124245	57131357
cg27440592	KLF6	-7.89228	5.59709e-15	3.67405e-07	-3.13099	0.396715	chr11	125971784	chr10	3818188	3827473
cg03185919	AHNAK	-7.89226	5.59807e-15	3.6747e-07	-6.06914	0.769	chr2	75369629	chr11	62201016	62323707
cg16855355	SIK1	-7.89221	5.60015e-15	3.67606e-07	-6.02723	0.763693	chr4	185269126	chr21	44834395	44847008
cg01425718	AHNAK	-7.89217	5.6017e-15	3.67708e-07	-5.62244	0.712407	chr1	81974159	chr11	62201016	62323707
cg14049990	TNFAIP3	-7.89217	5.60179e-15	3.67714e-07	-4.80754	0.609153	chr5	1514140	chr6	138188351	138204449
cg16410618	FAM63A	7.89216	5.60224e-15	3.67744e-07	4.82564	0.611447	chr7	65542775	chr1	150969025	150980851
cg09517873	NCR1	-7.8921	5.60477e-15	3.6791e-07	-4.52181	0.572954	chr1	12656315	chr19	55417508	55427508
cg12559119	AHNAK	7.89206	5.60637e-15	3.68014e-07	3.32547	0.421369	chr17	63590575	chr11	62201016	62323707
cg08940168	DUSP2	-7.89206	5.60653e-15	3.68025e-07	-6.4413	0.816175	chr19	4571483	chr2	96808905	96811179
cg22856222	AHNAK	-7.89206	5.60657e-15	3.68028e-07	-5.26386	0.666981	chr19	13233013	chr11	62201016	62323707
cg26584120	DUSP2	7.89202	5.60815e-15	3.68132e-07	4.81158	0.609676	chr7	2152705	chr2	96808905	96811179
cg21471225	KLF6	-7.892	5.60933e-15	3.68209e-07	-2.51432	0.318591	chr6	136788025	chr10	3818188	3827473
cg09142829	PIK3R1	7.89199	5.60948e-15	3.68219e-07	3.40712	0.431719	chr12	8276482	chr5	67511548	67597649
cg18565783	DUSP2	7.89197	5.61052e-15	3.68287e-07	9.41276	1.1927	chr10	57390704	chr2	96808905	96811179
cg16379716	DUSP2	-7.89192	5.61253e-15	3.68419e-07	-7.83849	0.99323	chr15	75965427	chr2	96808905	96811179
cg15700931	KLF6	-7.89192	5.61264e-15	3.68426e-07	-1.66157	0.21054	chr20	5928091	chr10	3818188	3827473
cg01861060	LMO2	7.89187	5.61498e-15	3.6858e-07	5.5508	0.703358	chr22	26981740	chr11	33880122	33913836
cg15726813	CCL3	-7.89185	5.61564e-15	3.68623e-07	-10.4676	1.32638	chr5	164556974	chr17	34415602	34417515
cg16209643	CRIP1	-7.89185	5.61566e-15	3.68624e-07	-6.09032	0.771723	chr1	235029662	chr14	105952654	105955284
cg18155720	CHST2	-7.89183	5.61657e-15	3.68684e-07	-8.94739	1.13375	chr19	35787193	chr3	142838173	142841800
cg20787173	DUSP2	7.89181	5.6172e-15	3.68725e-07	5.6145	0.711433	chr6	133562475	chr2	96808905	96811179
cg05118976	AHNAK	-7.89179	5.61842e-15	3.68806e-07	-5.29862	0.67141	chr14	55361901	chr11	62201016	62323707
cg12079322	AHNAK	7.89178	5.61851e-15	3.68812e-07	6.33216	0.802373	chr2	154728468	chr11	62201016	62323707
cg26226661	KLF6	-7.89171	5.62159e-15	3.69014e-07	-2.61077	0.330824	chr1	223212906	chr10	3818188	3827473
cg21585126	KLF6	7.89169	5.62274e-15	3.69089e-07	2.73643	0.346748	chr3	79068360	chr10	3818188	3827473
cg00565412	DUSP2	-7.89165	5.62416e-15	3.69182e-07	-5.59366	0.708807	chr21	26933554	chr2	96808905	96811179
cg16719235	AHNAK	-7.89165	5.62449e-15	3.69204e-07	-5.99284	0.759391	chr2	55375297	chr11	62201016	62323707
cg16686444	AX748345	7.8916	5.62641e-15	3.6933e-07	7.1829	0.910196	chr11	12267003	chr17	4385261	4389648
cg20246567	SIK1	-7.89159	5.62681e-15	3.69357e-07	-9.77897	1.23916	chr2	111488934	chr21	44834395	44847008
cg01812327	DUSP2	-7.89159	5.62694e-15	3.69365e-07	-5.53564	0.701461	chr4	119932342	chr2	96808905	96811179
cg26189232	PIK3R1	7.89154	5.6291e-15	3.69506e-07	4.64615	0.588751	chr6	43190835	chr5	67511548	67597649
cg27017261	NCR1	-7.89152	5.6299e-15	3.69559e-07	-10.4918	1.3295	chr2	69855567	chr19	55417508	55427508
cg23099102	DUSP2	7.89152	5.6299e-15	3.69559e-07	10.5359	1.33509	chr21	45587394	chr2	96808905	96811179
cg09259179	CHST2	-7.89147	5.63198e-15	3.69696e-07	-5.7862	0.733221	chr1	166917267	chr3	142838173	142841800
cg01699003	CHST2	7.89146	5.63239e-15	3.69723e-07	7.21643	0.91446	chr1	52390345	chr3	142838173	142841800
cg27204197	DUSP2	-7.89145	5.63312e-15	3.69771e-07	-6.21459	0.78751	chr7	50731484	chr2	96808905	96811179
cg11755682	NCR1	7.89142	5.63446e-15	3.69858e-07	7.20733	0.913313	chr5	72959715	chr19	55417508	55427508
cg04245590	AHNAK	7.89139	5.63551e-15	3.69927e-07	5.84084	0.740153	chr12	85673412	chr11	62201016	62323707
cg18854474	AX748345	-7.89139	5.63574e-15	3.69942e-07	-5.90131	0.747817	chr5	174948722	chr17	4385261	4389648
cg22889455	NCR1	-7.89135	5.6372e-15	3.70038e-07	-12.0067	1.5215	chr16	84105815	chr19	55417508	55427508
cg05166530	AHNAK	7.89134	5.63786e-15	3.70082e-07	3.57732	0.453323	chr1	32427280	chr11	62201016	62323707
cg03140091	AHNAK	-7.89132	5.63859e-15	3.7013e-07	-6.4176	0.813248	chr9	126348210	chr11	62201016	62323707
cg00601368	KLF6	-7.89131	5.63891e-15	3.70151e-07	-2.4011	0.304272	chr7	149318081	chr10	3818188	3827473
cg21498503	NCR1	-7.89127	5.64093e-15	3.70283e-07	-9.38593	1.18941	chr4	895763	chr19	55417508	55427508
cg06751366	KLF6	7.89117	5.64507e-15	3.70555e-07	2.47535	0.313686	chr16	50280723	chr10	3818188	3827473
cg21070941	KLF6	-7.89116	5.64547e-15	3.70581e-07	-2.87336	0.364124	chr12	56221478	chr10	3818188	3827473
cg06534890	DUSP2	-7.89115	5.64616e-15	3.70627e-07	-4.34703	0.550875	chr11	126224696	chr2	96808905	96811179
cg10479431	SERTAD2	-7.89107	5.64949e-15	3.70845e-07	-4.55676	0.577457	chr17	7461421	chr2	64858755	64978139
cg00866556	CHST2	-7.89106	5.64988e-15	3.70871e-07	-6.98606	0.885314	chr1	29449356	chr3	142838173	142841800
cg09213696	DUSP2	7.89105	5.65039e-15	3.70904e-07	6.50433	0.824267	chr1	206642954	chr2	96808905	96811179
cg26511108	DUSP2	7.89104	5.65084e-15	3.70934e-07	5.06984	0.64248	chr10	22608951	chr2	96808905	96811179
cg22436087	AHNAK	-7.89096	5.65439e-15	3.71167e-07	-5.63115	0.713621	chr8	130315811	chr11	62201016	62323707
cg25996688	FAM63A	7.89096	5.65445e-15	3.71171e-07	5.23081	0.662887	chr14	21550211	chr1	150969025	150980851
cg18455776	AHNAK	-7.89096	5.65447e-15	3.71172e-07	-6.71879	0.851454	chr20	37474370	chr11	62201016	62323707
cg17445213	AHNAK	-7.89094	5.65524e-15	3.71222e-07	-7.43385	0.942074	chr7	47408746	chr11	62201016	62323707
cg17526573	CHST2	-7.89092	5.65603e-15	3.71274e-07	-4.92284	0.623861	chr2	50574708	chr3	142838173	142841800
cg26885400	NCR1	-7.89088	5.65767e-15	3.71382e-07	-8.20027	1.03921	chr13	27842278	chr19	55417508	55427508
cg11201447	CHST2	7.89084	5.65931e-15	3.71489e-07	5.16596	0.654677	chr8	128808063	chr3	142838173	142841800
cg06169148	CHST2	-7.89082	5.66048e-15	3.71567e-07	-12.0509	1.5272	chr13	114837739	chr3	142838173	142841800
cg04145624	AHNAK	7.89081	5.66101e-15	3.71601e-07	3.57343	0.452859	chr7	1545534	chr11	62201016	62323707
cg04263216	AHNAK	-7.89076	5.66281e-15	3.71719e-07	-5.29737	0.671338	chr10	131692663	chr11	62201016	62323707
cg21301729	CHST2	-7.8907	5.66552e-15	3.71897e-07	-5.286	0.669902	chr9	7974700	chr3	142838173	142841800
cg09114446	SLC11A2	-7.89062	5.66909e-15	3.72132e-07	-6.87964	0.871876	chr11	9166483	chr12	51373184	51422349
cg23013564	PIK3R1	7.8906	5.66993e-15	3.72187e-07	4.37257	0.554149	chr13	114786887	chr5	67511548	67597649
cg12738534	AHNAK	-7.89058	5.6707e-15	3.72237e-07	-6.14834	0.779199	chr5	134786112	chr11	62201016	62323707
cg20617367	AHNAK	-7.89057	5.67126e-15	3.72274e-07	-4.38912	0.556248	chr6	56611699	chr11	62201016	62323707
cg15654792	AHNAK	-7.89055	5.67198e-15	3.72322e-07	-3.80665	0.482432	chr1	44087823	chr11	62201016	62323707
cg26301690	CHST2	7.89055	5.67222e-15	3.72337e-07	7.46227	0.945722	chr1	50569610	chr3	142838173	142841800
cg12044671	SIK1	-7.89054	5.67239e-15	3.72348e-07	-8.38496	1.06266	chr11	3912245	chr21	44834395	44847008
cg11228624	AHNAK	-7.89049	5.67471e-15	3.72501e-07	-6.25383	0.792578	chr6	31748762	chr11	62201016	62323707
cg14073922	KLF6	7.89037	5.67985e-15	3.72838e-07	2.77605	0.351827	chr3	150805167	chr10	3818188	3827473
cg06943988	NCR1	7.89036	5.68063e-15	3.72889e-07	7.16769	0.908412	chr1	111174459	chr19	55417508	55427508
cg26999041	TNFAIP3	-7.89034	5.68119e-15	3.72926e-07	-6.55182	0.83036	chr16	20881407	chr6	138188351	138204449
cg22192101	DUSP2	-7.89017	5.68897e-15	3.73437e-07	-5.22412	0.662105	chr15	83594012	chr2	96808905	96811179
cg10546044	PDCD4-AS1	7.89016	5.68905e-15	3.73442e-07	4.80678	0.609211	chr20	50036858	chr10	112629626	112631991
cg01445100	PIK3R1	7.89009	5.69213e-15	3.73644e-07	3.68258	0.466735	chr16	88103339	chr5	67511548	67597649
cg04287259	DUSP2	-7.89008	5.6925e-15	3.73669e-07	-6.55699	0.831042	chr1	9730401	chr2	96808905	96811179
cg02968751	TIPARP	7.89008	5.69261e-15	3.73675e-07	3.53649	0.44822	chr17	55362520	chr3	156391024	156424559
cg02209237	CCL3	-7.89004	5.69458e-15	3.73805e-07	-11.5001	1.45755	chr6	158909452	chr17	34415602	34417515
cg16520260	DUSP2	7.89003	5.69473e-15	3.73815e-07	8.94105	1.13321	chr11	47498864	chr2	96808905	96811179
cg02112168	AMPD2	-7.89003	5.69477e-15	3.73818e-07	-4.48517	0.56846	chr14	45579561	chr1	110158726	110174673
cg03461110	AHNAK	7.89003	5.69484e-15	3.73822e-07	3.21588	0.407587	chr7	4778881	chr11	62201016	62323707
cg19858756	KLF6	-7.89001	5.69566e-15	3.73876e-07	-2.58496	0.327624	chr5	155829432	chr10	3818188	3827473
cg01394102	AHNAK	7.89	5.69635e-15	3.73921e-07	4.79263	0.607431	chr4	2174605	chr11	62201016	62323707
cg13795321	DUSP2	-7.88998	5.69704e-15	3.73966e-07	-6.19815	0.785572	chr15	71398102	chr2	96808905	96811179
cg20340870	PIK3R1	7.88998	5.69709e-15	3.7397e-07	3.503	0.443981	chr4	87919459	chr5	67511548	67597649
cg24159636	KLF6	-7.88996	5.69782e-15	3.74018e-07	-3.13866	0.397804	chr6	18043467	chr10	3818188	3827473
cg21794222	AHNAK	-7.88995	5.69853e-15	3.74064e-07	-5.053	0.640435	chr6	167536063	chr11	62201016	62323707
cg20832020	DUSP2	-7.88994	5.69906e-15	3.74099e-07	-6.01892	0.762861	chr3	114012912	chr2	96808905	96811179
cg25927524	KLF6	7.88993	5.69911e-15	3.74102e-07	1.91858	0.243168	chr1	26446760	chr10	3818188	3827473
cg20904475	KLF6	7.8899	5.70051e-15	3.74194e-07	1.83249	0.232257	chr8	61823027	chr10	3818188	3827473
cg16049751	AX748345	7.88989	5.70119e-15	3.74239e-07	7.11364	0.901615	chr16	85146142	chr17	4385261	4389648
cg06851354	AHNAK	-7.88988	5.70141e-15	3.74253e-07	-4.26966	0.541156	chr12	54541847	chr11	62201016	62323707
cg07012854	SERTAD2	-7.88988	5.70154e-15	3.74262e-07	-3.12771	0.39642	chr13	21613416	chr2	64858755	64978139
cg05083624	CCL3	7.88985	5.70273e-15	3.7434e-07	5.57204	0.706229	chr22	40728497	chr17	34415602	34417515
cg14060519	AHNAK	-7.88976	5.70682e-15	3.74609e-07	-2.10387	0.266658	chr10	95222867	chr11	62201016	62323707
cg19398425	TIPARP	-7.88974	5.70784e-15	3.74675e-07	-7.60184	0.96351	chr11	108799455	chr3	156391024	156424559
cg19189116	DUSP2	-7.88971	5.70877e-15	3.74737e-07	-10.3439	1.31106	chr13	73746102	chr2	96808905	96811179
cg11604203	DUSP2	-7.88967	5.71068e-15	3.74862e-07	-5.76287	0.730432	chr1	181176645	chr2	96808905	96811179
cg22085487	DUSP2	7.88965	5.71142e-15	3.7491e-07	5.47589	0.694059	chr12	56293084	chr2	96808905	96811179
cg03358657	KLF6	-7.88965	5.71174e-15	3.74931e-07	-2.19955	0.27879	chr2	168719447	chr10	3818188	3827473
cg00290023	NCR1	7.88959	5.71437e-15	3.75104e-07	8.9263	1.1314	chr5	174962968	chr19	55417508	55427508
cg27550929	AX748345	7.88957	5.71511e-15	3.75152e-07	5.82932	0.738864	chr9	137137264	chr17	4385261	4389648
cg14388901	DUSP2	-7.88951	5.71774e-15	3.75325e-07	-5.71705	0.724639	chr14	101308921	chr2	96808905	96811179
cg02075976	TNFAIP3	7.88951	5.71775e-15	3.75326e-07	4.74816	0.601832	chr20	10614573	chr6	138188351	138204449
cg06128693	NCR1	-7.88943	5.72131e-15	3.7556e-07	-3.63915	0.461269	chr17	81041842	chr19	55417508	55427508
cg07036035	AHNAK	-7.88943	5.72146e-15	3.75569e-07	-6.86553	0.870219	chr14	96133072	chr11	62201016	62323707
cg16111461	CHST2	7.88942	5.72151e-15	3.75572e-07	6.82016	0.864468	chr22	51154009	chr3	142838173	142841800
cg27164381	AHNAK	7.88942	5.72191e-15	3.75599e-07	6.4303	0.815054	chr21	43373635	chr11	62201016	62323707
cg06089406	DUSP2	-7.8894	5.72244e-15	3.75634e-07	-8.06806	1.02265	chr22	30931217	chr2	96808905	96811179
cg03016083	NCR1	-7.88936	5.72425e-15	3.75753e-07	-5.44183	0.689768	chr4	57956430	chr19	55417508	55427508
cg01627616	SIK1	-7.88935	5.72483e-15	3.75791e-07	-5.88734	0.746239	chr4	129752499	chr21	44834395	44847008
cg02764745	CREM	-7.88933	5.72549e-15	3.75834e-07	-7.64229	0.968686	chr7	127547434	chr10	35415719	35501886
cg18361792	LAIR1	7.8893	5.72707e-15	3.75937e-07	6.9801	0.884756	chr1	200624550	chr19	54865362	54882165
cg21408817	AHNAK	-7.88927	5.72816e-15	3.76009e-07	-7.8925	1.00041	chr5	36679892	chr11	62201016	62323707
cg11064170	AHNAK	-7.88924	5.72945e-15	3.76094e-07	-6.70502	0.849894	chr2	178080435	chr11	62201016	62323707
cg25369000	CHCHD7	-7.88923	5.73003e-15	3.76132e-07	-4.19731	0.53203	chr7	151840170	chr8	57124245	57131357
cg16445423	SIK1	-7.88921	5.73106e-15	3.76199e-07	-8.82144	1.11817	chr2	98609870	chr21	44834395	44847008
cg09664215	CHST2	7.88919	5.73202e-15	3.76262e-07	9.87093	1.2512	chr1	158325254	chr3	142838173	142841800
cg22797610	DUSP2	-7.88917	5.73255e-15	3.76297e-07	-6.35961	0.806118	chr5	36444321	chr2	96808905	96811179
cg24011073	CCL3	-7.88914	5.73392e-15	3.76387e-07	-3.99289	0.506124	chr2	11917787	chr17	34415602	34417515
cg10898989	SIK1	7.88907	5.73719e-15	3.76602e-07	13.7179	1.73885	chr22	45060369	chr21	44834395	44847008
cg11027772	AHNAK	7.88904	5.73866e-15	3.76699e-07	8.13678	1.0314	chr16	30817058	chr11	62201016	62323707
cg00985142	AHNAK	-7.88896	5.74191e-15	3.76911e-07	-4.68456	0.593812	chr9	128891060	chr11	62201016	62323707
cg20085815	AHNAK	-7.88895	5.74226e-15	3.76935e-07	-8.35998	1.05971	chr8	119917631	chr11	62201016	62323707
cg02124853	AHNAK	-7.88892	5.7438e-15	3.77036e-07	-6.43912	0.816224	chr14	69410155	chr11	62201016	62323707
cg22918241	KLF6	-7.88891	5.74436e-15	3.77072e-07	-2.57905	0.326921	chr9	38020486	chr10	3818188	3827473
cg13550410	CCL3	7.88888	5.74553e-15	3.77149e-07	6.66835	0.845285	chr1	36004549	chr17	34415602	34417515
cg00666360	AHNAK	-7.88886	5.7464e-15	3.77207e-07	-5.64805	0.715952	chr7	21789391	chr11	62201016	62323707
cg15439763	TIPARP	-7.88886	5.7465e-15	3.77213e-07	-5.70694	0.723418	chr20	31427113	chr3	156391024	156424559
cg05402910	AHNAK	7.88882	5.74801e-15	3.77312e-07	3.98933	0.505694	chr1	243584886	chr11	62201016	62323707
cg02403115	CHST2	-7.88882	5.74815e-15	3.77321e-07	-5.82476	0.738356	chr10	1113660	chr3	142838173	142841800
cg16873443	AHNAK	-7.88882	5.74828e-15	3.7733e-07	-9.26387	1.1743	chr2	242785116	chr11	62201016	62323707
cg20706468	AHNAK	-7.8888	5.74925e-15	3.77394e-07	-5.72219	0.725356	chr6	111352500	chr11	62201016	62323707
cg23639440	AHNAK	-7.88873	5.75231e-15	3.77594e-07	-5.91064	0.749251	chr5	123805262	chr11	62201016	62323707
cg18193418	CHCHD7	-7.8887	5.75334e-15	3.77662e-07	-4.05509	0.514038	chr10	72609729	chr8	57124245	57131357
cg16731157	TNFAIP3	7.8887	5.75356e-15	3.77676e-07	8.37932	1.06219	chr1	24830054	chr6	138188351	138204449
cg19821589	KLF6	7.88868	5.7546e-15	3.77745e-07	3.2288	0.409296	chr2	170591199	chr10	3818188	3827473
cg04252075	AHNAK	-7.88867	5.75472e-15	3.77753e-07	-6.71755	0.851544	chr9	137716306	chr11	62201016	62323707
cg10939719	PIK3R1	-7.88867	5.75492e-15	3.77766e-07	-3.27344	0.414955	chr1	117311712	chr5	67511548	67597649
cg05924583	DUSP2	7.88865	5.75561e-15	3.77811e-07	6.49284	0.823061	chr1	3569624	chr2	96808905	96811179
cg15203657	SIK1	7.88864	5.75613e-15	3.77845e-07	5.18764	0.657608	chrX	128879213	chr21	44834395	44847008
cg05485304	KLF6	-7.88864	5.75619e-15	3.77849e-07	-2.43971	0.309268	chr1	234382487	chr10	3818188	3827473
cg11547696	CHST2	-7.88862	5.75717e-15	3.77914e-07	-8.83205	1.11959	chr8	142288508	chr3	142838173	142841800
cg00885825	SIK1	-7.8886	5.75776e-15	3.77952e-07	-6.36116	0.806373	chr14	101084757	chr21	44834395	44847008
cg00530564	PIK3R1	7.88858	5.7589e-15	3.78027e-07	3.81471	0.483574	chr12	125036429	chr5	67511548	67597649
cg27488176	CCL3	7.88852	5.76172e-15	3.78212e-07	6.03941	0.765596	chr15	60866344	chr17	34415602	34417515
cg27247347	CHST2	7.88849	5.76288e-15	3.78288e-07	7.32732	0.928862	chr15	77933992	chr3	142838173	142841800
cg01418749	SIK1	7.88847	5.76355e-15	3.78332e-07	7.23215	0.9168	chr1	206990584	chr21	44834395	44847008
cg14568711	AHNAK	-7.88844	5.76487e-15	3.78419e-07	-6.73899	0.854286	chr1	15447344	chr11	62201016	62323707
cg23652065	AHNAK	7.88836	5.76882e-15	3.78678e-07	3.89461	0.493717	chr5	111092139	chr11	62201016	62323707
cg12112098	DUSP2	-7.88828	5.77206e-15	3.78891e-07	-6.80719	0.86295	chr7	66686	chr2	96808905	96811179
cg02406032	AHNAK	-7.88827	5.77272e-15	3.78934e-07	-2.47789	0.314123	chr18	77195886	chr11	62201016	62323707
cg26045457	CHST2	7.88826	5.77291e-15	3.78947e-07	5.85674	0.742463	chr17	59316817	chr3	142838173	142841800
cg16164807	AHNAK	-7.88824	5.77407e-15	3.79023e-07	-6.88364	0.872646	chr15	100001203	chr11	62201016	62323707
cg01121441	CCL3	-7.88823	5.77448e-15	3.7905e-07	-5.92005	0.750492	chr16	357750	chr17	34415602	34417515
cg07541559	KLF6	7.8882	5.7755e-15	3.79117e-07	2.10854	0.267303	chr11	34288225	chr10	3818188	3827473
cg17478763	AHNAK	7.88816	5.77742e-15	3.79243e-07	6.56902	0.832769	chr19	13133351	chr11	62201016	62323707
cg06180099	TNFAIP3	7.8881	5.78005e-15	3.79415e-07	5.04323	0.639346	chr1	150979364	chr6	138188351	138204449
cg10692114	AX748345	7.88808	5.78127e-15	3.79495e-07	5.35488	0.678858	chr16	81523679	chr17	4385261	4389648
cg07816047	DUSP2	-7.88805	5.78219e-15	3.79556e-07	-5.8896	0.746648	chr3	38010838	chr2	96808905	96811179
cg19325738	DUSP2	-7.88805	5.78261e-15	3.79583e-07	-6.88021	0.872233	chr7	141607539	chr2	96808905	96811179
cg07243892	CRIP1	-7.88801	5.78401e-15	3.79676e-07	-3.54606	0.44955	chr3	18195180	chr14	105952654	105955284
cg21939200	AHNAK	-7.888	5.78443e-15	3.79703e-07	-4.67819	0.593077	chr15	45174834	chr11	62201016	62323707
cg12689055	DUSP2	-7.888	5.78449e-15	3.79707e-07	-6.18423	0.784005	chr1	53541670	chr2	96808905	96811179
cg26279183	DUSP2	-7.888	5.78458e-15	3.79713e-07	-5.72767	0.726124	chr14	75665683	chr2	96808905	96811179
cg10806236	DUSP2	-7.88799	5.7851e-15	3.79747e-07	-6.70177	0.849617	chr5	978405	chr2	96808905	96811179
cg05260789	KLF6	-7.88797	5.78578e-15	3.79791e-07	-3.00038	0.380374	chr1	43772827	chr10	3818188	3827473
cg09061454	AHNAK	-7.88795	5.78664e-15	3.79848e-07	-7.26772	0.921369	chr16	31075359	chr11	62201016	62323707
cg17920479	DUSP2	7.88791	5.78849e-15	3.79969e-07	6.97896	0.884767	chr20	44650246	chr2	96808905	96811179
cg07306203	NCR1	-7.88787	5.79048e-15	3.801e-07	-7.92601	1.00484	chr12	116985788	chr19	55417508	55427508
cg16868885	AHNAK	-7.88784	5.79195e-15	3.80196e-07	-7.57778	0.960692	chr2	173520605	chr11	62201016	62323707
cg23929682	DUSP2	-7.8878	5.79359e-15	3.80304e-07	-7.61828	0.965831	chr11	2321842	chr2	96808905	96811179
cg01277433	PIK3R1	7.88779	5.79385e-15	3.80321e-07	4.46531	0.566104	chr22	23253698	chr5	67511548	67597649
cg18863245	AHNAK	-7.88778	5.79421e-15	3.80345e-07	-5.91529	0.74993	chr2	114163700	chr11	62201016	62323707
cg22170177	AHNAK	7.88778	5.79429e-15	3.8035e-07	9.08787	1.15215	chr3	74664120	chr11	62201016	62323707
cg08233112	SIK1	-7.88778	5.79459e-15	3.8037e-07	-7.31881	0.927867	chr12	123574762	chr21	44834395	44847008
cg06538345	CHST2	7.88772	5.79692e-15	3.80523e-07	5.83416	0.73965	chr19	49993186	chr3	142838173	142841800
cg05862597	CHST2	7.88772	5.79722e-15	3.80543e-07	7.86562	0.997199	chr2	29195834	chr3	142838173	142841800
cg05755319	KLF6	-7.88771	5.79762e-15	3.80568e-07	-2.73609	0.34688	chr17	32763855	chr10	3818188	3827473
cg14767360	DUSP2	-7.88771	5.79772e-15	3.80575e-07	-5.68304	0.720493	chr18	46695469	chr2	96808905	96811179
cg11926610	CHST2	-7.8877	5.79781e-15	3.80581e-07	-8.19351	1.03877	chr15	37403211	chr3	142838173	142841800
cg21484315	KLF6	-7.88768	5.79891e-15	3.80653e-07	-2.85393	0.361821	chr2	2712669	chr10	3818188	3827473
cg13819687	DUSP2	-7.88764	5.80062e-15	3.80766e-07	-8.17251	1.03612	chr9	35404785	chr2	96808905	96811179
cg04081220	TNFAIP3	7.88762	5.80176e-15	3.80841e-07	3.06817	0.388986	chr16	68321515	chr6	138188351	138204449
cg19305424	DUSP2	-7.8876	5.80241e-15	3.80883e-07	-9.4878	1.20287	chr13	111217611	chr2	96808905	96811179
cg12777802	DUSP2	7.8876	5.80263e-15	3.80897e-07	6.75826	0.856822	chr17	64242575	chr2	96808905	96811179
cg00483039	AHNAK	-7.88757	5.80387e-15	3.80979e-07	-6.03984	0.765742	chr12	323905	chr11	62201016	62323707
cg15993920	SIK1	-7.88756	5.80422e-15	3.81002e-07	-10.0009	1.26793	chr3	15317661	chr21	44834395	44847008
cg03978658	AHNAK	7.88756	5.80444e-15	3.81016e-07	5.86678	0.743802	chr8	37761565	chr11	62201016	62323707
cg04301740	CHST2	-7.88746	5.80861e-15	3.8129e-07	-4.76008	0.603499	chr9	117614517	chr3	142838173	142841800
cg03294491	NCR1	7.88744	5.80979e-15	3.81367e-07	5.60981	0.711234	chr18	45458243	chr19	55417508	55427508
cg24837149	KLF6	-7.88741	5.81096e-15	3.81445e-07	-2.728	0.345868	chr1	1333778	chr10	3818188	3827473
cg07267547	HSD17B8	7.88741	5.81111e-15	3.81454e-07	4.23151	0.536489	chr15	67200651	chr6	33172419	33174608
cg01960300	CCL3	-7.88737	5.81255e-15	3.81549e-07	-8.50423	1.07821	chr1	145727016	chr17	34415602	34417515
cg14775958	NCR1	-7.88736	5.81326e-15	3.81595e-07	-8.57097	1.08667	chr6	170754745	chr19	55417508	55427508
cg03684232	CCL3	-7.88735	5.81386e-15	3.81635e-07	-5.40254	0.684964	chr14	65181311	chr17	34415602	34417515
cg25596796	NCR1	-7.88731	5.81541e-15	3.81737e-07	-8.66965	1.09919	chr8	29631814	chr19	55417508	55427508
cg19039583	AHNAK	-7.88731	5.81565e-15	3.81752e-07	-7.41269	0.939825	chr10	79224441	chr11	62201016	62323707
cg09914358	AHNAK	-7.8873	5.8158e-15	3.81762e-07	-3.98656	0.50544	chr19	13901390	chr11	62201016	62323707
cg22575874	KLF6	-7.88726	5.81749e-15	3.81873e-07	-2.49436	0.316252	chr7	5580966	chr10	3818188	3827473
cg07953890	AHNAK	7.88724	5.81878e-15	3.81958e-07	4.40932	0.559045	chr20	13976782	chr11	62201016	62323707
cg16708132	DUSP2	-7.88722	5.81942e-15	3.81999e-07	-5.84161	0.740643	chr10	98416789	chr2	96808905	96811179
cg17072045	TNFAIP3	-7.88714	5.82283e-15	3.82224e-07	-4.83221	0.612669	chr2	174224060	chr6	138188351	138204449
cg24982532	CHST2	-7.88714	5.82295e-15	3.82231e-07	-8.688	1.10154	chr4	169304803	chr3	142838173	142841800
cg08661491	DUSP2	-7.88713	5.82336e-15	3.82259e-07	-8.06261	1.02225	chr8	42487836	chr2	96808905	96811179
cg12859112	DUSP2	-7.8871	5.82473e-15	3.82348e-07	-8.10467	1.02759	chr6	10751981	chr2	96808905	96811179
cg09431198	TNFAIP3	7.88707	5.82637e-15	3.82456e-07	7.23728	0.917613	chr1	17446155	chr6	138188351	138204449
cg04667582	AHNAK	-7.88704	5.82751e-15	3.82531e-07	-5.57724	0.70714	chr2	55041196	chr11	62201016	62323707
cg10704887	AHNAK	7.88704	5.82763e-15	3.82539e-07	4.3316	0.549205	chr2	235363574	chr11	62201016	62323707
cg07256463	CHST2	-7.88703	5.82794e-15	3.82559e-07	-10.3657	1.31427	chr17	40792347	chr3	142838173	142841800
cg08772548	DUSP2	-7.887	5.82931e-15	3.82649e-07	-7.28949	0.924241	chr17	39929259	chr2	96808905	96811179
cg22166025	TIPARP	-7.88697	5.83073e-15	3.82742e-07	-6.05369	0.767556	chr6	112063039	chr3	156391024	156424559
cg06328803	KLF6	-7.88696	5.83131e-15	3.8278e-07	-3.21976	0.408238	chr12	131639309	chr10	3818188	3827473
cg11070419	AHNAK	-7.88695	5.83151e-15	3.82793e-07	-4.21651	0.534619	chr1	207277210	chr11	62201016	62323707
cg18547582	CHCHD7	-7.88689	5.83415e-15	3.82967e-07	-5.73507	0.727165	chr14	22998309	chr8	57124245	57131357
cg20225593	DUSP2	-7.88689	5.83425e-15	3.82973e-07	-9.19687	1.1661	chr22	45072804	chr2	96808905	96811179
cg13160423	NCR1	7.88689	5.8343e-15	3.82977e-07	5.83673	0.740055	chr8	125667785	chr19	55417508	55427508
cg21200129	DUSP2	7.88683	5.83687e-15	3.83145e-07	10.0495	1.27421	chr9	23821566	chr2	96808905	96811179
cg02772688	DUSP2	-7.88682	5.83726e-15	3.83171e-07	-5.55324	0.704116	chr7	1082103	chr2	96808905	96811179
cg18973735	AHNAK	-7.88682	5.83733e-15	3.83175e-07	-7.73995	0.981378	chr15	43822758	chr11	62201016	62323707
cg14555967	KLF6	-7.8868	5.83821e-15	3.83233e-07	-2.3951	0.303685	chr2	198470913	chr10	3818188	3827473
cg21706867	KLF6	7.8868	5.8383e-15	3.83239e-07	2.20244	0.279257	chr5	54837161	chr10	3818188	3827473
cg01618938	NCR1	7.88676	5.83991e-15	3.83345e-07	4.4542	0.564769	chr3	72870430	chr19	55417508	55427508
cg21747310	CHCHD7	-7.88675	5.84075e-15	3.834e-07	-2.77498	0.351854	chr12	11709115	chr8	57124245	57131357
cg16755500	SERTAD2	-7.88675	5.84077e-15	3.83401e-07	-3.09777	0.392781	chr17	27918338	chr2	64858755	64978139
cg05052024	PIK3R1	7.88674	5.84104e-15	3.83419e-07	3.67831	0.466392	chr19	38465700	chr5	67511548	67597649
cg05893685	DUSP2	-7.88674	5.84109e-15	3.83422e-07	-6.76676	0.857992	chr20	48788474	chr2	96808905	96811179
cg00713280	NCR1	7.88673	5.84167e-15	3.8346e-07	6.00363	0.761233	chr17	48996393	chr19	55417508	55427508
cg07890931	CHST2	7.88672	5.8419e-15	3.83475e-07	6.13632	0.778057	chr4	15930875	chr3	142838173	142841800
cg07637006	KLF6	-7.8867	5.84268e-15	3.83526e-07	-3.29017	0.417179	chr18	46147848	chr10	3818188	3827473
cg12240237	DUSP2	-7.88668	5.84372e-15	3.83595e-07	-5.57888	0.70738	chr7	73946402	chr2	96808905	96811179
cg06181433	CHST2	7.88667	5.844e-15	3.83613e-07	7.78089	0.986587	chr10	35628983	chr3	142838173	142841800
cg13494769	DUSP2	-7.8866	5.84711e-15	3.83817e-07	-6.28925	0.79746	chr1	243509235	chr2	96808905	96811179
cg12469665	SLC11A2	7.8866	5.84718e-15	3.83822e-07	4.7103	0.597253	chr4	101940221	chr12	51373184	51422349
cg08697251	TIPARP	-7.88658	5.84829e-15	3.83895e-07	-3.37326	0.427722	chr5	1489875	chr3	156391024	156424559
cg25273381	NCR1	-7.88654	5.85017e-15	3.84018e-07	-3.52099	0.446456	chr1	108479606	chr19	55417508	55427508
cg15881339	CHST2	7.88653	5.85026e-15	3.84024e-07	7.09004	0.899005	chr8	63920037	chr3	142838173	142841800
cg06088858	AHNAK	-7.88653	5.8504e-15	3.84033e-07	-7.44088	0.943492	chr1	35224726	chr11	62201016	62323707
cg16387176	CHST2	7.88653	5.85055e-15	3.84043e-07	5.82321	0.738375	chr18	44048991	chr3	142838173	142841800
cg23264746	AHNAK	7.88652	5.85078e-15	3.84058e-07	10.3757	1.31562	chr6	90122527	chr11	62201016	62323707
cg00946187	SIK1	-7.88651	5.85134e-15	3.84095e-07	-10.5801	1.34154	chr17	1396953	chr21	44834395	44847008
cg16864339	DUSP2	-7.88648	5.8528e-15	3.84191e-07	-5.86702	0.743934	chr17	79091952	chr2	96808905	96811179
cg03452630	DUSP2	-7.88645	5.85389e-15	3.84262e-07	-7.54582	0.956808	chr1	183056411	chr2	96808905	96811179
cg04278580	PDCD4-AS1	-7.88642	5.85535e-15	3.84358e-07	-6.1575	0.780773	chr7	155538094	chr10	112629626	112631991
cg04202945	CHST2	7.88641	5.85607e-15	3.84405e-07	7.06987	0.896463	chr5	127675452	chr3	142838173	142841800
cg16660211	CHST2	-7.88638	5.85714e-15	3.84475e-07	-4.78945	0.607306	chr2	40559698	chr3	142838173	142841800
cg13108002	AHNAK	-7.88637	5.85746e-15	3.84497e-07	-6.49316	0.82334	chr17	60755963	chr11	62201016	62323707
cg07686953	SIK1	-7.88636	5.85803e-15	3.84534e-07	-5.66717	0.718604	chr1	231189846	chr21	44834395	44847008
cg17036007	CHCHD7	7.88636	5.85814e-15	3.84541e-07	7.54161	0.956285	chr1	156460747	chr8	57124245	57131357
cg27534912	AHNAK	-7.88635	5.85863e-15	3.84573e-07	-5.42564	0.687979	chr1	158258802	chr11	62201016	62323707
cg00909926	KLF6	7.88633	5.85944e-15	3.84626e-07	3.56546	0.452106	chr1	216774208	chr10	3818188	3827473
cg24362950	CCL3	-7.88633	5.85945e-15	3.84627e-07	-6.21159	0.78764	chr2	192071202	chr17	34415602	34417515
cg26727642	DUSP2	7.88633	5.85964e-15	3.8464e-07	5.91308	0.749789	chr6	91123589	chr2	96808905	96811179
cg06672560	AHNAK	7.88625	5.86291e-15	3.84854e-07	5.31734	0.674254	chr20	54580175	chr11	62201016	62323707
cg16676124	KLF6	-7.88625	5.86294e-15	3.84856e-07	-2.82415	0.358111	chr1	175845487	chr10	3818188	3827473
cg26341457	CHCHD7	7.88624	5.8634e-15	3.84887e-07	5.91897	0.750544	chr11	72523885	chr8	57124245	57131357
cg16878214	CHST2	-7.88622	5.86455e-15	3.84962e-07	-10.2224	1.29624	chr8	96167001	chr3	142838173	142841800
cg02895394	DUSP2	7.88617	5.86666e-15	3.851e-07	8.8898	1.12726	chr8	48744454	chr2	96808905	96811179
cg02120644	TIPARP	7.88615	5.86774e-15	3.85171e-07	5.8972	0.747793	chr22	37631642	chr3	156391024	156424559
cg01449715	PIK3R1	7.88606	5.87177e-15	3.85436e-07	3.38353	0.429053	chr13	51491406	chr5	67511548	67597649
cg17251713	AHNAK	-7.88602	5.8735e-15	3.8555e-07	-3.88245	0.492321	chr18	61443038	chr11	62201016	62323707
cg01900413	CHST2	-7.88598	5.87546e-15	3.85678e-07	-6.31463	0.800741	chr11	128419356	chr3	142838173	142841800
cg00605777	CCL3	-7.88598	5.87549e-15	3.8568e-07	-6.50396	0.82475	chr2	97533635	chr17	34415602	34417515
cg07448180	CHST2	-7.88596	5.87604e-15	3.85716e-07	-9.29164	1.17825	chr17	1978203	chr3	142838173	142841800
cg27607995	DUSP2	-7.88586	5.88093e-15	3.86037e-07	-6.74966	0.85592	chr1	17886632	chr2	96808905	96811179
cg07745886	SIK1	-7.88582	5.88255e-15	3.86144e-07	-5.45502	0.691751	chr8	42150794	chr21	44834395	44847008
cg21201760	KLF6	7.8858	5.8836e-15	3.86213e-07	2.20713	0.279887	chr2	99170737	chr10	3818188	3827473
cg05828408	PIK3R1	7.88579	5.88377e-15	3.86224e-07	3.85216	0.488493	chr1	19832306	chr5	67511548	67597649
cg08207013	AHNAK	-7.88577	5.88466e-15	3.86282e-07	-5.87116	0.744526	chr5	88528345	chr11	62201016	62323707
cg25941401	SERTAD2	-7.88577	5.88471e-15	3.86285e-07	-5.56677	0.705926	chr1	206328938	chr2	64858755	64978139
cg27643697	CHST2	7.88571	5.88764e-15	3.86478e-07	7.04067	0.892839	chr8	123997804	chr3	142838173	142841800
cg14201707	LMO2	-7.88569	5.88852e-15	3.86536e-07	-6.57903	0.834301	chr1	27852061	chr11	33880122	33913836
cg04929544	KLF6	-7.88566	5.88962e-15	3.86608e-07	-2.76849	0.351079	chr1	7450634	chr10	3818188	3827473
cg11916609	CHST2	-7.88566	5.88967e-15	3.86611e-07	-4.50592	0.571407	chr2	102927488	chr3	142838173	142841800
cg19818294	AHNAK	-7.88565	5.89009e-15	3.86639e-07	-4.14378	0.525484	chr9	102882846	chr11	62201016	62323707
cg17890552	SIK1	7.8856	5.89231e-15	3.86784e-07	6.83532	0.86681	chr7	38696726	chr21	44834395	44847008
cg21927395	CHCHD7	7.88558	5.89326e-15	3.86847e-07	6.9543	0.881901	chr17	71225049	chr8	57124245	57131357
cg12923649	CCL3	-7.88558	5.89336e-15	3.86853e-07	-5.55515	0.704469	chr20	20584339	chr17	34415602	34417515
cg10408348	CHST2	7.88556	5.89437e-15	3.8692e-07	8.64161	1.09588	chr5	80478794	chr3	142838173	142841800
cg14059744	PIK3R1	7.88554	5.8953e-15	3.8698e-07	4.3944	0.557273	chr10	103800656	chr5	67511548	67597649
cg23317857	NCR1	-7.88553	5.8958e-15	3.87013e-07	-8.46385	1.07334	chr6	41696297	chr19	55417508	55427508
cg09107344	AHNAK	7.88539	5.90186e-15	3.87411e-07	5.4751	0.694334	chr12	53612734	chr11	62201016	62323707
cg16186097	SLC11A2	7.88538	5.90269e-15	3.87465e-07	3.92378	0.497602	chr6	16695144	chr12	51373184	51422349
cg12000627	CHST2	-7.88537	5.90294e-15	3.87482e-07	-6.43307	0.815824	chr14	65140250	chr3	142838173	142841800
cg13122144	AHNAK	-7.88536	5.90341e-15	3.87513e-07	-5.10353	0.647215	chr9	111275232	chr11	62201016	62323707
cg17840775	DUSP2	7.88536	5.90356e-15	3.87523e-07	7.73997	0.981563	chr10	6659813	chr2	96808905	96811179
cg16341115	AHNAK	-7.88531	5.90547e-15	3.87648e-07	-4.91574	0.623405	chr1	154277259	chr11	62201016	62323707
cg22015486	CREM	-7.88531	5.90556e-15	3.87654e-07	-8.09587	1.0267	chr1	182925377	chr10	35415719	35501886
cg26391408	KLF6	-7.88528	5.90686e-15	3.87739e-07	-3.25316	0.412561	chr1	230954520	chr10	3818188	3827473
cg04264442	KLF6	-7.88528	5.90716e-15	3.87759e-07	-2.63308	0.333924	chr7	49205974	chr10	3818188	3827473
cg13355704	CHST2	-7.88526	5.90797e-15	3.87812e-07	-7.25279	0.919791	chr2	69968414	chr3	142838173	142841800
cg02786417	AHNAK	7.88522	5.90983e-15	3.87935e-07	9.0038	1.14186	chr19	15218144	chr11	62201016	62323707
cg05602642	TIPARP	7.8852	5.91061e-15	3.87985e-07	5.80754	0.736512	chr22	47081634	chr3	156391024	156424559
cg01866942	KLF6	-7.88509	5.91568e-15	3.88318e-07	-3.18375	0.403769	chr14	81595443	chr10	3818188	3827473
cg07549465	CHST2	-7.88507	5.9166e-15	3.88379e-07	-7.0577	0.895071	chr2	8574050	chr3	142838173	142841800
cg00129234	SLC11A2	7.88506	5.91703e-15	3.88407e-07	4.8038	0.609228	chr3	99766639	chr12	51373184	51422349
cg00859434	AHNAK	-7.88503	5.91843e-15	3.88499e-07	-2.90595	0.36854	chr3	17081344	chr11	62201016	62323707
cg23942508	DUSP2	-7.88501	5.91935e-15	3.88559e-07	-6.82043	0.864987	chr19	45201924	chr2	96808905	96811179
cg06045968	DUSP2	-7.885	5.91999e-15	3.88601e-07	-7.17512	0.909971	chr3	119273355	chr2	96808905	96811179
cg08771528	CRIP1	-7.88498	5.9209e-15	3.88661e-07	-5.99213	0.759942	chr1	109133234	chr14	105952654	105955284
cg26049998	CHST2	-7.88497	5.92113e-15	3.88676e-07	-6.97955	0.885171	chr17	65602730	chr3	142838173	142841800
cg08192208	NCR1	7.88492	5.92351e-15	3.88832e-07	9.79624	1.2424	chr5	133970810	chr19	55417508	55427508
cg14323675	DUSP2	7.88489	5.92491e-15	3.88924e-07	4.59702	0.583017	chr9	17907018	chr2	96808905	96811179
cg04429341	SIK1	-7.88484	5.92711e-15	3.89068e-07	-8.03459	1.01899	chr2	3261194	chr21	44834395	44847008
cg08918658	DUSP2	7.88475	5.93095e-15	3.89321e-07	11.342	1.43847	chr6	158447883	chr2	96808905	96811179
cg14849608	SIK1	-7.88473	5.93225e-15	3.89406e-07	-13.6695	1.73366	chr11	109897980	chr21	44834395	44847008
cg14313286	SIK1	-7.88471	5.93286e-15	3.89446e-07	-10.83	1.37355	chr1	9940834	chr21	44834395	44847008
cg00362818	TIPARP	-7.88469	5.93399e-15	3.8952e-07	-4.48836	0.56925	chr13	77565320	chr3	156391024	156424559
cg14366820	AHNAK	-7.88463	5.93652e-15	3.89686e-07	-4.27336	0.541986	chr3	38596986	chr11	62201016	62323707
cg07726930	DUSP2	-7.88461	5.93762e-15	3.89759e-07	-7.88808	1.00044	chr9	137619694	chr2	96808905	96811179
cg09436262	NCR1	-7.88457	5.93952e-15	3.89884e-07	-7.7394	0.981589	chr2	48373252	chr19	55417508	55427508
cg13488761	KLF6	-7.88455	5.94037e-15	3.89939e-07	-2.91807	0.3701	chr5	168200244	chr10	3818188	3827473
cg24092170	CHST2	7.88454	5.94074e-15	3.89963e-07	9.06005	1.14909	chr18	67625423	chr3	142838173	142841800
cg04791448	CHCHD7	7.88449	5.943e-15	3.90112e-07	7.60412	0.96444	chr5	138854680	chr8	57124245	57131357
cg06722383	AHNAK	-7.88448	5.94339e-15	3.90137e-07	-6.3498	0.805354	chr6	125994931	chr11	62201016	62323707
cg27642976	CHST2	7.88448	5.94365e-15	3.90154e-07	7.43942	0.943553	chr17	6964051	chr3	142838173	142841800
cg00700609	TIPARP	-7.88448	5.9437e-15	3.90158e-07	-5.02544	0.637384	chr21	44993442	chr3	156391024	156424559
cg15863314	AHNAK	7.88446	5.9442e-15	3.90191e-07	5.60303	0.710641	chr2	111881052	chr11	62201016	62323707
cg26480387	AHNAK	-7.88443	5.94567e-15	3.90287e-07	-6.99859	0.887646	chr10	12768848	chr11	62201016	62323707
cg08280383	DUSP2	7.88443	5.94584e-15	3.90298e-07	7.87156	0.998368	chr16	20085358	chr2	96808905	96811179
cg14396932	CHST2	-7.88443	5.94589e-15	3.90302e-07	-5.31336	0.673906	chr11	115578395	chr3	142838173	142841800
cg01503299	KLF6	-7.88441	5.94675e-15	3.90358e-07	-1.91647	0.243071	chr4	2963264	chr10	3818188	3827473
cg16075151	KLF6	-7.88435	5.94947e-15	3.90537e-07	-3.16045	0.400851	chr3	87370332	chr10	3818188	3827473
cg14239983	DUSP2	7.88435	5.94956e-15	3.90542e-07	3.89872	0.494488	chr11	121337384	chr2	96808905	96811179
cg24584387	DUSP2	-7.88432	5.95082e-15	3.90625e-07	-7.46934	0.947367	chr17	71952221	chr2	96808905	96811179
cg14060863	PIK3R1	7.88429	5.95208e-15	3.90708e-07	4.96905	0.630246	chr6	44226397	chr5	67511548	67597649
cg26530485	TIPARP	7.88426	5.95361e-15	3.90808e-07	4.41543	0.560031	chr1	23496304	chr3	156391024	156424559
cg19863592	DUSP2	7.88426	5.95374e-15	3.90817e-07	5.85318	0.742388	chr12	129338841	chr2	96808905	96811179
cg22856761	DUSP2	-7.88424	5.95462e-15	3.90874e-07	-7.91555	1.00397	chr21	43159503	chr2	96808905	96811179
cg24809309	AHNAK	-7.88422	5.95547e-15	3.90931e-07	-6.8906	0.873973	chr5	180026173	chr11	62201016	62323707
cg13261635	AHNAK	7.8842	5.95614e-15	3.90974e-07	6.3086	0.800157	chr8	11162047	chr11	62201016	62323707
cg22900360	TNFAIP3	-7.88417	5.95755e-15	3.91067e-07	-5.87633	0.745333	chr10	72360372	chr6	138188351	138204449
cg17454909	AHNAK	-7.88417	5.9579e-15	3.9109e-07	-6.33976	0.804113	chr9	15370638	chr11	62201016	62323707
cg19526374	CHST2	7.88413	5.95965e-15	3.91205e-07	6.20359	0.786846	chr21	31130470	chr3	142838173	142841800
cg03788408	AHNAK	7.88406	5.96256e-15	3.91396e-07	5.14408	0.652466	chr16	4441939	chr11	62201016	62323707
cg13478528	AHNAK	-7.88405	5.96332e-15	3.91446e-07	-6.43202	0.815827	chr19	48928024	chr11	62201016	62323707
cg04233686	AHNAK	7.88397	5.96673e-15	3.9167e-07	4.31786	0.547676	chr1	226271762	chr11	62201016	62323707
cg04384912	AHNAK	-7.88394	5.96815e-15	3.91763e-07	-5.12522	0.650083	chr15	80325923	chr11	62201016	62323707
cg22360318	AHNAK	7.88393	5.96855e-15	3.91789e-07	6.63523	0.841614	chr17	10030599	chr11	62201016	62323707
cg24564692	NCR1	7.88391	5.96972e-15	3.91866e-07	7.04337	0.893386	chr1	27852202	chr19	55417508	55427508
cg04608300	KLF6	-7.8839	5.96989e-15	3.91877e-07	-3.92069	0.497303	chr15	74476536	chr10	3818188	3827473
cg00881945	AX748345	7.88389	5.9705e-15	3.91917e-07	6.20381	0.786897	chr9	124704945	chr17	4385261	4389648
cg15021006	SIK1	-7.88389	5.97073e-15	3.91932e-07	-7.88561	1.00022	chr8	101446861	chr21	44834395	44847008
cg04255549	SIK1	-7.88387	5.97148e-15	3.91981e-07	-9.66477	1.22589	chr1	206855208	chr21	44834395	44847008
cg26477557	DUSP2	-7.88383	5.97331e-15	3.92101e-07	-6.51542	0.826428	chr12	58175788	chr2	96808905	96811179
cg00102033	AHNAK	7.88383	5.97341e-15	3.92108e-07	3.87606	0.491648	chr5	72678199	chr11	62201016	62323707
cg18483289	DUSP2	7.88381	5.97429e-15	3.92166e-07	6.60261	0.83749	chr20	644897	chr2	96808905	96811179
cg04935122	KLF6	-7.8838	5.97448e-15	3.92178e-07	-2.35422	0.298614	chr7	73694116	chr10	3818188	3827473
cg01290568	SIK1	-7.88376	5.97659e-15	3.92317e-07	-5.74945	0.729278	chr2	113593859	chr21	44834395	44847008
cg00702815	FAM63A	-7.88375	5.97684e-15	3.92333e-07	-4.32441	0.548522	chr17	42845961	chr1	150969025	150980851
cg19916943	CHCHD7	7.88374	5.97735e-15	3.92367e-07	4.59355	0.582661	chr5	95992957	chr8	57124245	57131357
cg25790164	SIK1	7.88374	5.97739e-15	3.92369e-07	8.33011	1.05662	chr14	99729269	chr21	44834395	44847008
cg06076500	CHST2	-7.88366	5.98093e-15	3.92601e-07	-7.18574	0.911472	chr9	130627384	chr3	142838173	142841800
cg12244526	DUSP2	-7.88361	5.98357e-15	3.92775e-07	-5.972	0.757521	chr9	116897311	chr2	96808905	96811179
cg10067537	KLF6	-7.8836	5.98368e-15	3.92782e-07	-3.78874	0.480584	chr5	159610289	chr10	3818188	3827473
cg16436362	AHNAK	-7.88352	5.98735e-15	3.93023e-07	-6.56589	0.832862	chr1	76561773	chr11	62201016	62323707
cg16866185	DUSP2	-7.88349	5.98877e-15	3.93116e-07	-6.98839	0.886458	chr1	203003601	chr2	96808905	96811179	GZMA protein levels (SeqId = 3440-7), Incident COPD
cg07526799	DUSP2	7.88348	5.98927e-15	3.93149e-07	3.85748	0.489311	chr8	11720278	chr2	96808905	96811179
cg13474414	DUSP2	-7.88348	5.98951e-15	3.93165e-07	-7.52021	0.95392	chr1	205500676	chr2	96808905	96811179
cg27435485	SIK1	7.88346	5.99038e-15	3.93222e-07	4.40344	0.558567	chr10	3991343	chr21	44834395	44847008
cg15213291	CHST2	-7.88338	5.99399e-15	3.93459e-07	-7.0448	0.893627	chr6	10521574	chr3	142838173	142841800
cg13319542	CHST2	7.88336	5.99496e-15	3.93522e-07	7.41172	0.940173	chr2	71580473	chr3	142838173	142841800
cg24688707	DUSP2	-7.88333	5.99613e-15	3.93599e-07	-5.46239	0.692903	chr10	125220015	chr2	96808905	96811179
cg25432110	DUSP2	-7.8833	5.9978e-15	3.93709e-07	-9.17714	1.16412	chr7	73920601	chr2	96808905	96811179
cg05730105	AHNAK	-7.88329	5.99823e-15	3.93737e-07	-5.2676	0.668199	chr3	2933815	chr11	62201016	62323707
cg08536012	CHCHD7	7.88328	5.99873e-15	3.9377e-07	4.01704	0.509565	chr4	7648558	chr8	57124245	57131357
cg17903690	AHNAK	-7.88325	5.99999e-15	3.93853e-07	-5.76481	0.731273	chr2	85477345	chr11	62201016	62323707
cg05088356	TNFAIP3	7.88322	6.00164e-15	3.93961e-07	4.46394	0.566259	chr5	66124167	chr6	138188351	138204449
cg12345736	PIK3R1	7.88321	6.00168e-15	3.93964e-07	4.76401	0.604323	chr15	69953447	chr5	67511548	67597649
cg24755705	AHNAK	-7.88318	6.00334e-15	3.94073e-07	-4.81826	0.611208	chr2	231876672	chr11	62201016	62323707
cg16912910	AHNAK	-7.88317	6.00359e-15	3.94089e-07	-7.1099	0.901909	chr6	29497165	chr11	62201016	62323707
cg05198507	AHNAK	-7.88317	6.00369e-15	3.94096e-07	-4.08075	0.517654	chr5	138735248	chr11	62201016	62323707
cg01578875	KLF6	7.88312	6.00597e-15	3.94246e-07	2.40538	0.305131	chr4	146804010	chr10	3818188	3827473
cg06053537	DUSP2	-7.88311	6.00653e-15	3.94282e-07	-7.24215	0.918692	chr7	142560801	chr2	96808905	96811179
cg14786397	NCR1	-7.88311	6.00658e-15	3.94285e-07	-7.79681	0.989053	chr7	76985103	chr19	55417508	55427508
cg24760187	CHST2	7.8831	6.00673e-15	3.94295e-07	8.37114	1.06191	chr12	123762934	chr3	142838173	142841800	GZMA protein levels (SeqId = 3440-7), Incident Osteoarthritis, Incident Type 2 Diabetes, Incident COPD, Prevalent COPD (Self-report), C-reactive protein (CRP) levels
cg00973848	KLF6	-7.88304	6.0096e-15	3.94484e-07	-2.92323	0.370825	chr15	99793877	chr10	3818188	3827473
cg16223546	TIPARP	-7.88298	6.01264e-15	3.94683e-07	-5.02236	0.637114	chr5	158768976	chr3	156391024	156424559
cg17326104	SIK1	-7.88297	6.01291e-15	3.94701e-07	-7.07632	0.897672	chr9	132125046	chr21	44834395	44847008
cg23806656	AHNAK	-7.88296	6.01328e-15	3.94725e-07	-5.31617	0.674388	chr7	110559179	chr11	62201016	62323707
cg19182267	DUSP2	-7.88289	6.01685e-15	3.94959e-07	-6.1786	0.7838	chr3	57132190	chr2	96808905	96811179
cg10163955	CHCHD7	-7.88285	6.01845e-15	3.95065e-07	-3.08968	0.391949	chr10	8101402	chr8	57124245	57131357
cg13705216	KLF6	-7.8828	6.02098e-15	3.95231e-07	-3.13453	0.397641	chr11	17599691	chr10	3818188	3827473
cg17349999	AHNAK	7.88276	6.02256e-15	3.95334e-07	3.70248	0.469693	chr18	31158825	chr11	62201016	62323707
cg09605085	CHCHD7	7.88275	6.023e-15	3.95363e-07	6.0436	0.766686	chr4	10194113	chr8	57124245	57131357
cg23731865	DUSP2	-7.88274	6.02363e-15	3.95404e-07	-8.66078	1.0987	chr17	30648095	chr2	96808905	96811179
cg13335659	PIK3R1	7.88273	6.0241e-15	3.95435e-07	4.2747	0.542286	chr14	106322424	chr5	67511548	67597649
cg08486432	PDCD4-AS1	-7.88273	6.02419e-15	3.95441e-07	-5.82228	0.738613	chr6	33598003	chr10	112629626	112631991
cg24441907	AX748345	-7.88268	6.0263e-15	3.9558e-07	-4.95412	0.628481	chr11	117365574	chr17	4385261	4389648
cg10751900	DUSP2	-7.88267	6.02709e-15	3.95632e-07	-7.63765	0.968917	chr1	43778909	chr2	96808905	96811179
cg24337204	DUSP2	7.88266	6.02711e-15	3.95633e-07	6.71965	0.852459	chr6	129896596	chr2	96808905	96811179
cg09088093	SIK1	-7.88265	6.02798e-15	3.9569e-07	-10.8134	1.3718	chr22	44194593	chr21	44834395	44847008
cg26609239	CHCHD7	7.88261	6.02943e-15	3.95785e-07	5.00772	0.635287	chr3	4780505	chr8	57124245	57131357
cg05649684	HSD17B8	-7.8826	6.03019e-15	3.95835e-07	-4.1943	0.532096	chr5	169701216	chr6	33172419	33174608
cg22029028	DUSP2	-7.88258	6.03102e-15	3.9589e-07	-5.54905	0.703963	chr7	74046099	chr2	96808905	96811179
cg05530351	NCR1	-7.88258	6.03109e-15	3.95894e-07	-7.16645	0.90915	chr14	50809487	chr19	55417508	55427508
cg06071604	PDCD4-AS1	-7.88256	6.03214e-15	3.95963e-07	-4.25148	0.539353	chr13	100069110	chr10	112629626	112631991
cg03548512	DUSP2	7.88254	6.03267e-15	3.95998e-07	4.90412	0.622149	chr10	73978697	chr2	96808905	96811179
cg19507256	CHCHD7	-7.88253	6.03341e-15	3.96046e-07	-6.01791	0.763449	chr7	149552478	chr8	57124245	57131357
cg17738194	DUSP2	-7.88253	6.03351e-15	3.96053e-07	-7.16921	0.909507	chr4	80329388	chr2	96808905	96811179
cg06935932	AHNAK	-7.88247	6.03611e-15	3.96223e-07	-5.48501	0.695849	chr4	109271504	chr11	62201016	62323707
cg10571908	CHST2	-7.88242	6.03849e-15	3.9638e-07	-6.89363	0.874558	chr18	3447536	chr3	142838173	142841800
cg05138397	NCR1	7.88237	6.04057e-15	3.96517e-07	7.80461	0.990135	chr1	160768549	chr19	55417508	55427508
cg09731313	SIK1	7.88229	6.04455e-15	3.96777e-07	8.07444	1.02438	chr2	213833577	chr21	44834395	44847008
cg10585510	CHST2	7.88228	6.045e-15	3.96807e-07	6.48029	0.822135	chr6	45979082	chr3	142838173	142841800
cg00042467	CHST2	-7.88225	6.04637e-15	3.96897e-07	-5.07564	0.643933	chr18	47003170	chr3	142838173	142841800
cg20035322	KLF6	-7.88225	6.04647e-15	3.96904e-07	-2.44114	0.309701	chr15	85376808	chr10	3818188	3827473
cg07379167	AHNAK	7.88223	6.04736e-15	3.96962e-07	6.98637	0.886345	chr10	131769074	chr11	62201016	62323707
cg00847534	PIK3R1	7.88223	6.04739e-15	3.96964e-07	4.25217	0.539463	chr16	81808138	chr5	67511548	67597649
cg06591801	SIK1	-7.88221	6.04813e-15	3.97013e-07	-6.76517	0.858284	chr3	113467822	chr21	44834395	44847008
cg03345277	DUSP2	-7.88219	6.04908e-15	3.97075e-07	-9.23168	1.17121	chr22	35984150	chr2	96808905	96811179
cg18680969	NCR1	-7.88216	6.05034e-15	3.97158e-07	-8.34926	1.05926	chr1	160832558	chr19	55417508	55427508
cg25700533	DUSP2	7.88214	6.05164e-15	3.97243e-07	4.27362	0.542191	chr15	41062088	chr2	96808905	96811179
cg10379517	KLF6	-7.88211	6.05305e-15	3.97335e-07	-2.27413	0.288518	chr9	132639412	chr10	3818188	3827473
cg07830557	KLF6	-7.8821	6.05333e-15	3.97354e-07	-3.06147	0.388408	chr19	4374239	chr10	3818188	3827473
cg02945160	DUSP2	-7.88208	6.05447e-15	3.97429e-07	-6.45464	0.818901	chr1	236963708	chr2	96808905	96811179
cg00669776	SIK1	-7.88205	6.05561e-15	3.97504e-07	-8.70291	1.10414	chr6	12047856	chr21	44834395	44847008
cg25530583	CHST2	-7.88205	6.05578e-15	3.97515e-07	-9.39922	1.19248	chr18	43305617	chr3	142838173	142841800
cg03322633	AHNAK	-7.88202	6.05699e-15	3.97594e-07	-5.57427	0.707213	chr3	44155137	chr11	62201016	62323707
cg14952313	KLF6	-7.88201	6.05775e-15	3.97644e-07	-2.92019	0.370488	chr14	61570456	chr10	3818188	3827473
cg15713067	NCR1	7.88197	6.05949e-15	3.97758e-07	15.4589	1.9613	chr17	76378059	chr19	55417508	55427508
cg12972447	TNFAIP3	-7.88196	6.05988e-15	3.97784e-07	-4.89165	0.620613	chr2	60714018	chr6	138188351	138204449
cg26430818	AHNAK	-7.88192	6.06157e-15	3.97895e-07	-4.50838	0.57199	chr17	21166983	chr11	62201016	62323707
cg01297984	TIPARP	-7.88192	6.06194e-15	3.97919e-07	-4.77185	0.605418	chr8	22992397	chr3	156391024	156424559
cg25509467	PIK3R1	7.88192	6.06195e-15	3.9792e-07	4.08168	0.517854	chr20	30622849	chr5	67511548	67597649
cg15188947	CHST2	7.8819	6.06256e-15	3.9796e-07	7.02162	0.890853	chr1	15383673	chr3	142838173	142841800
cg15730481	CCL3	7.88189	6.06297e-15	3.97987e-07	4.16582	0.528531	chr7	1126318	chr17	34415602	34417515
cg10656756	CCL3	-7.88189	6.06306e-15	3.97993e-07	-6.92032	0.878003	chr2	7889419	chr17	34415602	34417515
cg25196375	SLC11A2	-7.88188	6.0636e-15	3.98028e-07	-5.16511	0.655314	chr9	15297344	chr12	51373184	51422349
cg06836762	KLF6	7.88181	6.06685e-15	3.98241e-07	2.46133	0.31228	chr17	79197892	chr10	3818188	3827473
cg23095243	CREM	-7.88172	6.07089e-15	3.98506e-07	-7.98903	1.01361	chr14	32435490	chr10	35415719	35501886
cg23350224	SIK1	-7.8817	6.07203e-15	3.98582e-07	-6.70733	0.851001	chr1	182113817	chr21	44834395	44847008
cg12444284	SLC11A2	-7.88169	6.07246e-15	3.9861e-07	-5.14106	0.652279	chr2	235372868	chr12	51373184	51422349
cg27565271	SIK1	-7.88166	6.07367e-15	3.98689e-07	-8.63206	1.09521	chr8	102138472	chr21	44834395	44847008
cg10910725	DUSP2	-7.88166	6.07395e-15	3.98707e-07	-7.9717	1.01142	chr7	139736156	chr2	96808905	96811179
cg08084547	CHST2	-7.88165	6.07445e-15	3.98741e-07	-7.3498	0.932521	chr8	126518427	chr3	142838173	142841800
cg14975410	DUSP2	7.88162	6.07562e-15	3.98817e-07	3.18967	0.404698	chr3	171180070	chr2	96808905	96811179
cg07146073	CHST2	7.88157	6.07824e-15	3.98989e-07	4.73046	0.600192	chr17	29852668	chr3	142838173	142841800
cg00873414	DUSP2	7.88152	6.08054e-15	3.9914e-07	4.53626	0.575557	chr6	64281637	chr2	96808905	96811179
cg20823134	TNFAIP3	7.8815	6.08132e-15	3.99191e-07	8.29373	1.0523	chr8	103877375	chr6	138188351	138204449
cg07980223	SIK1	-7.88149	6.0817e-15	3.99217e-07	-7.7788	0.986971	chr11	128672370	chr21	44834395	44847008
cg00650954	NCR1	7.88149	6.08173e-15	3.99219e-07	10.96	1.39061	chr8	81915414	chr19	55417508	55427508
cg13561879	DUSP2	7.88148	6.08218e-15	3.99248e-07	4.22648	0.536254	chr8	35092687	chr2	96808905	96811179
cg03075441	NCR1	-7.88147	6.08262e-15	3.99277e-07	-6.56007	0.832341	chr7	94905743	chr19	55417508	55427508
cg06159344	NCR1	7.88143	6.08445e-15	3.99397e-07	7.48553	0.949767	chr7	2197663	chr19	55417508	55427508
cg08639424	AHNAK	-7.88143	6.08457e-15	3.99405e-07	-5.03359	0.638664	chr6	31542556	chr11	62201016	62323707
cg26156878	CHCHD7	-7.88139	6.08665e-15	3.99542e-07	-3.47266	0.440615	chr12	55369811	chr8	57124245	57131357
cg13284861	CHCHD7	7.88131	6.09038e-15	3.99786e-07	8.95528	1.13627	chr9	35664905	chr8	57124245	57131357
cg08863422	NCR1	-7.8813	6.09073e-15	3.99809e-07	-4.70922	0.597518	chr2	232290901	chr19	55417508	55427508
cg06638795	CHST2	-7.88129	6.09102e-15	3.99828e-07	-3.97983	0.504972	chr2	42719933	chr3	142838173	142841800
cg08197579	CHST2	-7.88129	6.0914e-15	3.99853e-07	-9.5821	1.2158	chr8	74208178	chr3	142838173	142841800
cg01905229	AHNAK	-7.88128	6.09168e-15	3.99872e-07	-5.13332	0.651331	chr1	153281217	chr11	62201016	62323707
cg18006572	DUSP2	-7.88128	6.09176e-15	3.99876e-07	-8.88692	1.1276	chr3	150640511	chr2	96808905	96811179
cg20725239	DUSP2	-7.88126	6.0925e-15	3.99925e-07	-6.83454	0.867188	chr11	124805963	chr2	96808905	96811179
cg23459212	KLF6	-7.88118	6.09652e-15	4.00189e-07	-3.48072	0.44165	chr6	125418402	chr10	3818188	3827473
cg00719439	CHCHD7	7.88109	6.10073e-15	4.00465e-07	7.40797	0.939969	chr20	30409325	chr8	57124245	57131357
cg02954866	AX748345	7.88103	6.10338e-15	4.00639e-07	4.4498	0.564621	chr18	56203942	chr17	4385261	4389648
cg22126095	DUSP2	-7.88102	6.10366e-15	4.00658e-07	-8.55316	1.08528	chr14	102963746	chr2	96808905	96811179
cg01011769	AHNAK	7.88102	6.10382e-15	4.00668e-07	4.55209	0.577601	chr16	85648749	chr11	62201016	62323707
cg19815340	TNFAIP3	7.88097	6.1064e-15	4.00838e-07	4.72596	0.599668	chr3	27770391	chr6	138188351	138204449
cg25571189	CHST2	-7.88096	6.10678e-15	4.00863e-07	-4.89784	0.621478	chr2	133427612	chr3	142838173	142841800
cg13755420	DUSP2	-7.88096	6.10687e-15	4.00868e-07	-5.55661	0.705068	chr16	81860257	chr2	96808905	96811179
cg09971499	TNFAIP3	7.88095	6.10699e-15	4.00876e-07	5.1763	0.656812	chr10	76631573	chr6	138188351	138204449
cg17001209	CCL3	-7.88095	6.10725e-15	4.00893e-07	-8.55034	1.08494	chr16	31412959	chr17	34415602	34417515
cg18267047	CHST2	7.88093	6.10794e-15	4.00938e-07	8.02069	1.01773	chr6	30121774	chr3	142838173	142841800
cg01026233	CHST2	7.88088	6.11038e-15	4.01099e-07	7.23798	0.918422	chr2	206713941	chr3	142838173	142841800
cg14339074	PDCD4-AS1	7.88085	6.11193e-15	4.01201e-07	6.35162	0.805957	chr16	66551109	chr10	112629626	112631991
cg26301690	KLF6	-7.88084	6.11213e-15	4.01214e-07	-2.86574	0.363633	chr1	50569610	chr10	3818188	3827473
cg26157385	DUSP2	7.88081	6.11386e-15	4.01327e-07	5.29262	0.671584	chr1	248020641	chr2	96808905	96811179
cg10243623	SIK1	7.8808	6.11403e-15	4.01339e-07	6.01411	0.763134	chr11	128172249	chr21	44834395	44847008
cg06867134	PIK3R1	7.8808	6.11406e-15	4.0134e-07	4.11781	0.522512	chr20	62583181	chr5	67511548	67597649
cg03390830	CCL3	-7.8808	6.11425e-15	4.01353e-07	-6.49027	0.823555	chr16	27734424	chr17	34415602	34417515
cg07094578	CHCHD7	-7.88079	6.1145e-15	4.01369e-07	-7.19429	0.912889	chr5	133409228	chr8	57124245	57131357
cg27209881	AHNAK	7.88078	6.115e-15	4.01402e-07	6.18778	0.785173	chr2	158309911	chr11	62201016	62323707
cg14505439	AHNAK	-7.88075	6.11656e-15	4.01504e-07	-7.47403	0.94839	chr9	134605210	chr11	62201016	62323707
cg20300175	SERTAD2	-7.88072	6.11812e-15	4.01607e-07	-2.73152	0.346608	chr17	27918316	chr2	64858755	64978139
cg16873863	PIK3R1	7.88071	6.11821e-15	4.01613e-07	3.08321	0.391235	chr11	2921176	chr5	67511548	67597649
cg02044223	DUSP2	7.88065	6.12133e-15	4.01818e-07	8.83693	1.12135	chr3	24871017	chr2	96808905	96811179
cg06358171	SERTAD2	-7.88061	6.12304e-15	4.0193e-07	-2.55299	0.323958	chr1	54822008	chr2	64858755	64978139
cg15818558	PIK3R1	7.88061	6.12332e-15	4.01948e-07	4.14316	0.525741	chr17	37275403	chr5	67511548	67597649
cg02374745	KLF6	7.88059	6.12401e-15	4.01993e-07	2.00135	0.253959	chr17	6679564	chr10	3818188	3827473
cg13200028	CCL3	7.88057	6.12481e-15	4.02046e-07	5.874	0.745378	chr2	10281993	chr17	34415602	34417515
cg06068362	SIK1	-7.88056	6.12546e-15	4.02089e-07	-11.1008	1.40863	chr2	33063483	chr21	44834395	44847008
cg22953759	DUSP2	-7.88054	6.12662e-15	4.02165e-07	-3.93897	0.499835	chr5	10632397	chr2	96808905	96811179
cg05030450	AHNAK	-7.8805	6.12839e-15	4.02281e-07	-5.34501	0.678258	chr5	167480853	chr11	62201016	62323707
cg01710361	DUSP2	-7.88049	6.12878e-15	4.02307e-07	-7.58962	0.96309	chr1	51769687	chr2	96808905	96811179
cg03817667	KLF6	7.88047	6.12975e-15	4.0237e-07	1.71672	0.217845	chr7	54609953	chr10	3818188	3827473
cg12745332	PIK3R1	7.88047	6.1298e-15	4.02374e-07	2.84314	0.360784	chr6	14639068	chr5	67511548	67597649
cg07004075	AX748345	7.88044	6.13128e-15	4.02471e-07	5.99794	0.761118	chr14	24649335	chr17	4385261	4389648
cg17384806	FAM63A	7.88043	6.13165e-15	4.02495e-07	3.43569	0.435977	chr10	105808267	chr1	150969025	150980851
cg06983939	AX748345	7.88042	6.13202e-15	4.02519e-07	4.29717	0.545297	chr16	21369654	chr17	4385261	4389648
cg00492381	KLF6	7.88041	6.13278e-15	4.02569e-07	2.04664	0.259713	chr8	61740877	chr10	3818188	3827473
cg02657048	KLF6	-7.8804	6.13314e-15	4.02593e-07	-2.75712	0.34987	chr2	105990540	chr10	3818188	3827473
cg08030477	AHNAK	-7.88035	6.13546e-15	4.02745e-07	-5.7724	0.732506	chr1	201068062	chr11	62201016	62323707
cg27250236	DUSP2	7.88035	6.13548e-15	4.02746e-07	2.48954	0.315917	chr6	48036617	chr2	96808905	96811179
cg05514927	KLF6	-7.88034	6.13603e-15	4.02783e-07	-3.28214	0.416498	chr1	59523151	chr10	3818188	3827473
cg09181111	KLF6	7.88033	6.13638e-15	4.02806e-07	2.3016	0.292068	chr7	47621810	chr10	3818188	3827473
cg01562556	DUSP2	-7.88031	6.13709e-15	4.02852e-07	-6.92394	0.878637	chr10	49677004	chr2	96808905	96811179
cg01265982	KLF6	7.88029	6.13806e-15	4.02916e-07	2.94687	0.373954	chr19	42070875	chr10	3818188	3827473
cg13255061	TNFAIP3	-7.88028	6.13877e-15	4.02963e-07	-4.39277	0.557439	chr17	17616093	chr6	138188351	138204449
cg04728265	AHNAK	-7.88027	6.1393e-15	4.02997e-07	-6.6865	0.848512	chr19	45186447	chr11	62201016	62323707
cg07716249	AHNAK	7.88025	6.14012e-15	4.03051e-07	7.99698	1.01481	chr2	133428422	chr11	62201016	62323707
cg09282085	CHST2	7.88021	6.14206e-15	4.03179e-07	6.34192	0.804791	chr22	39713086	chr3	142838173	142841800
cg16420340	DUSP2	-7.88021	6.14218e-15	4.03187e-07	-8.70241	1.10434	chr12	31083391	chr2	96808905	96811179
cg02013328	DUSP2	-7.8802	6.14248e-15	4.03206e-07	-10.2743	1.30382	chr16	79791321	chr2	96808905	96811179
cg06405341	AHNAK	7.88019	6.14318e-15	4.03252e-07	5.75979	0.730921	chr17	63535223	chr11	62201016	62323707
cg06318536	AHNAK	-7.88018	6.14364e-15	4.03282e-07	-4.57491	0.58056	chr4	6895542	chr11	62201016	62323707
cg18258887	KLF6	-7.88017	6.14389e-15	4.03299e-07	-1.8227	0.231302	chr5	95403859	chr10	3818188	3827473
cg13597051	PIK3R1	7.88013	6.14562e-15	4.03412e-07	2.79431	0.354602	chr6	31695599	chr5	67511548	67597649
cg19528654	CHCHD7	-7.8801	6.14727e-15	4.03521e-07	-4.72364	0.59944	chr11	67251154	chr8	57124245	57131357
cg03205581	CCL3	7.8801	6.14742e-15	4.03531e-07	6.79013	0.861681	chr14	99671848	chr17	34415602	34417515
cg26376346	NCR1	7.88003	6.1505e-15	4.03732e-07	5.44335	0.690778	chr3	30647378	chr19	55417508	55427508
cg10663751	TNFAIP3	-7.88	6.15182e-15	4.03819e-07	-5.58888	0.709249	chr1	27952048	chr6	138188351	138204449
cg02415431	CHST2	-7.88	6.15205e-15	4.03834e-07	-9.20889	1.16864	chr22	23923255	chr3	142838173	142841800
cg16132118	AHNAK	-7.88	6.15215e-15	4.03841e-07	-5.61138	0.712105	chr8	134432753	chr11	62201016	62323707
cg20718169	KLF6	-7.87996	6.15382e-15	4.0395e-07	-2.82892	0.359002	chr20	23012907	chr10	3818188	3827473
cg11466837	DUSP2	-7.87994	6.15477e-15	4.04013e-07	-7.65988	0.972074	chr11	120009682	chr2	96808905	96811179
cg17112958	CHST2	-7.87992	6.15554e-15	4.04063e-07	-4.3252	0.548888	chr2	133426934	chr3	142838173	142841800
cg01399219	SIK1	-7.87992	6.15594e-15	4.04089e-07	-7.6773	0.974288	chr7	44145110	chr21	44834395	44847008
cg14131214	AHNAK	-7.87991	6.15606e-15	4.04097e-07	-5.91357	0.750462	chr12	104100098	chr11	62201016	62323707
cg03325116	DUSP2	-7.87982	6.16062e-15	4.04397e-07	-8.63463	1.09579	chr4	53700569	chr2	96808905	96811179
cg20704972	AHNAK	-7.87979	6.16166e-15	4.04465e-07	-8.01895	1.01766	chr6	29574700	chr11	62201016	62323707
cg11401101	NCR1	-7.87976	6.16348e-15	4.04585e-07	-8.32301	1.05625	chr18	48713797	chr19	55417508	55427508
cg02187094	NCR1	-7.87974	6.16446e-15	4.04649e-07	-6.45464	0.819144	chr14	52315945	chr19	55417508	55427508
cg13889845	KLF6	-7.87973	6.16477e-15	4.04669e-07	-3.64492	0.46257	chr15	98578941	chr10	3818188	3827473
cg20815919	AHNAK	-7.87971	6.16588e-15	4.04742e-07	-5.45513	0.692301	chr3	127456204	chr11	62201016	62323707
cg08545593	PIK3R1	7.87967	6.16766e-15	4.04859e-07	2.82886	0.359007	chr20	57582856	chr5	67511548	67597649
cg16138490	AHNAK	-7.87966	6.1682e-15	4.04894e-07	-4.43488	0.562827	chr18	10066065	chr11	62201016	62323707
cg25008217	CHST2	-7.87965	6.16835e-15	4.04905e-07	-3.7248	0.472711	chr19	41882654	chr3	142838173	142841800
cg06783011	SIK1	-7.87955	6.17339e-15	4.05235e-07	-8.36859	1.06206	chr12	113575922	chr21	44834395	44847008
cg18787437	HSD17B8	7.8795	6.17548e-15	4.05372e-07	5.25348	0.666728	chr1	16499673	chr6	33172419	33174608
cg21736905	AHNAK	-7.87945	6.17807e-15	4.05542e-07	-9.11933	1.15736	chr1	161943529	chr11	62201016	62323707
cg26376241	CRIP1	-7.87943	6.17907e-15	4.05608e-07	-2.50502	0.317919	chr2	65594021	chr14	105952654	105955284
cg25023165	NCR1	7.87942	6.17937e-15	4.05627e-07	7.93678	1.00728	chr1	229275061	chr19	55417508	55427508
cg16484093	KLF6	-7.8794	6.18056e-15	4.05706e-07	-3.56673	0.452665	chr17	1921096	chr10	3818188	3827473
cg24694743	CCL3	-7.8794	6.1806e-15	4.05708e-07	-7.47856	0.949129	chr1	32088013	chr17	34415602	34417515
cg18445418	TNFAIP3	7.87938	6.1814e-15	4.05761e-07	4.20082	0.533141	chr20	54994357	chr6	138188351	138204449
cg09298313	AHNAK	-7.87937	6.18206e-15	4.05804e-07	-3.70594	0.470335	chr14	55569959	chr11	62201016	62323707
cg01798595	DUSP2	7.87935	6.18298e-15	4.05864e-07	2.80094	0.355479	chr6	21664778	chr2	96808905	96811179
cg09246878	AHNAK	-7.87934	6.18338e-15	4.05891e-07	-5.81601	0.738135	chr4	160304826	chr11	62201016	62323707
cg04200243	DUSP2	-7.87933	6.18384e-15	4.05921e-07	-11.0811	1.40636	chr15	92486438	chr2	96808905	96811179
cg06902099	CHST2	-7.87932	6.18428e-15	4.0595e-07	-7.72787	0.980779	chr6	35002597	chr3	142838173	142841800
cg27083040	NCR1	-7.8793	6.18492e-15	4.05992e-07	-8.26169	1.04853	chr5	148810061	chr19	55417508	55427508
cg12685837	AHNAK	-7.87929	6.18573e-15	4.06045e-07	-5.39076	0.684169	chr15	57625838	chr11	62201016	62323707
cg11969053	CCL3	-7.87926	6.18729e-15	4.06147e-07	-8.32576	1.05667	chr6	44121825	chr17	34415602	34417515
cg10387551	DUSP2	7.87918	6.191e-15	4.06391e-07	4.62231	0.586649	chr11	30038615	chr2	96808905	96811179
cg17432321	NCR1	7.87916	6.19174e-15	4.0644e-07	5.45372	0.69217	chr16	57186148	chr19	55417508	55427508
cg10155853	AHNAK	7.87912	6.19367e-15	4.06566e-07	9.9366	1.26113	chr2	173293328	chr11	62201016	62323707
cg14541111	PIK3R1	7.87906	6.19635e-15	4.06742e-07	5.06974	0.643445	chr10	126392634	chr5	67511548	67597649
cg20171402	KLF6	-7.87902	6.19857e-15	4.06888e-07	-2.35864	0.299357	chr12	120636787	chr10	3818188	3827473
cg22650458	KLF6	7.87898	6.20057e-15	4.07019e-07	1.72122	0.218458	chr7	30188720	chr10	3818188	3827473
cg21920303	CHST2	7.87898	6.20062e-15	4.07022e-07	7.48892	0.950494	chr1	160617356	chr3	142838173	142841800
cg06088690	KLF6	-7.87896	6.20137e-15	4.07072e-07	-2.78142	0.353019	chr6	18528411	chr10	3818188	3827473
cg07906401	AHNAK	-7.87894	6.20216e-15	4.07124e-07	-5.89908	0.748715	chr2	17981642	chr11	62201016	62323707
cg19165216	TIPARP	-7.87887	6.20587e-15	4.07367e-07	-5.37497	0.682201	chr11	811661	chr3	156391024	156424559
cg13613174	CHCHD7	7.87884	6.20722e-15	4.07456e-07	3.55381	0.451058	chr2	242702881	chr8	57124245	57131357
cg09027133	CHCHD7	-7.87884	6.2073e-15	4.07461e-07	-2.81211	0.356919	chr1	25945042	chr8	57124245	57131357
cg11859419	SERTAD2	-7.87883	6.20756e-15	4.07478e-07	-5.24909	0.666228	chr14	51265001	chr2	64858755	64978139
cg07728579	SIK1	-7.87873	6.2123e-15	4.07789e-07	-6.51808	0.827301	chr15	83475013	chr21	44834395	44847008
cg16913955	NCR1	7.87868	6.21485e-15	4.07957e-07	9.03889	1.14726	chr20	3780651	chr19	55417508	55427508
cg14655855	DUSP2	7.87867	6.21511e-15	4.07973e-07	5.46992	0.694269	chr9	13278626	chr2	96808905	96811179
cg17354002	CHST2	-7.87865	6.21603e-15	4.08034e-07	-7.71656	0.979427	chr7	2071166	chr3	142838173	142841800
cg11521318	DUSP2	7.87863	6.21728e-15	4.08116e-07	5.75824	0.730868	chr22	40572844	chr2	96808905	96811179
cg11394785	NCR1	-7.87854	6.22132e-15	4.08381e-07	-8.36169	1.06132	chr5	179221090	chr19	55417508	55427508
cg05657152	KLF6	-7.87853	6.2218e-15	4.08413e-07	-3.20529	0.406839	chr9	8496082	chr10	3818188	3827473
cg18420957	DUSP2	-7.8785	6.22324e-15	4.08507e-07	-6.02249	0.764421	chr8	27503543	chr2	96808905	96811179
cg13613094	AHNAK	-7.87847	6.22484e-15	4.08612e-07	-4.11466	0.522267	chr1	232841019	chr11	62201016	62323707
cg07160014	CCL3	-7.87845	6.22589e-15	4.08681e-07	-6.22507	0.790139	chr11	47959926	chr17	34415602	34417515
cg01712686	KLF6	7.87836	6.22997e-15	4.08949e-07	3.81113	0.483746	chr1	235814419	chr10	3818188	3827473
cg06578602	AHNAK	-7.87836	6.23008e-15	4.08956e-07	-5.50159	0.698316	chr5	106875585	chr11	62201016	62323707
cg25786651	KLF6	-7.87833	6.23166e-15	4.0906e-07	-3.13531	0.397967	chr7	150884486	chr10	3818188	3827473
cg13510423	PIK3R1	7.87827	6.23457e-15	4.09251e-07	3.04272	0.386217	chr4	113481391	chr5	67511548	67597649
cg00642565	NCR1	-7.87821	6.23716e-15	4.09421e-07	-4.30216	0.546083	chr16	81877508	chr19	55417508	55427508
cg11010696	KLF6	7.87821	6.23728e-15	4.09429e-07	2.64603	0.335867	chr3	23851470	chr10	3818188	3827473
cg18973456	AHNAK	-7.87816	6.23962e-15	4.09583e-07	-6.79835	0.862937	chr17	7323674	chr11	62201016	62323707
cg08408668	SIK1	-7.87814	6.24057e-15	4.09645e-07	-7.83826	0.994938	chr19	1173241	chr21	44834395	44847008
cg04986849	SIK1	-7.87814	6.2408e-15	4.0966e-07	-6.51352	0.826785	chr8	11350092	chr21	44834395	44847008
cg26407797	KLF6	-7.87813	6.241e-15	4.09673e-07	-3.85558	0.489403	chr11	117344433	chr10	3818188	3827473
cg26575166	AX748345	7.87812	6.24161e-15	4.09713e-07	7.24919	0.920168	chr15	70307202	chr17	4385261	4389648
cg07728865	TIPARP	7.8781	6.24256e-15	4.09776e-07	4.55386	0.57804	chr2	242787716	chr3	156391024	156424559
cg16207263	HSD17B8	7.87805	6.24469e-15	4.09915e-07	3.50943	0.445469	chr14	99413386	chr6	33172419	33174608
cg12987887	SLC11A2	7.87804	6.24527e-15	4.09954e-07	7.56609	0.960402	chr22	24906824	chr12	51373184	51422349
cg09945440	AHNAK	-7.87801	6.24662e-15	4.10042e-07	-5.84317	0.741706	chr7	98983316	chr11	62201016	62323707
cg26768584	TNFAIP3	7.87801	6.24698e-15	4.10066e-07	3.87022	0.491269	chr3	18480242	chr6	138188351	138204449
cg04625873	TNFAIP3	7.878	6.24715e-15	4.10076e-07	6.52523	0.828285	chr11	118754530	chr6	138188351	138204449
cg21201093	KLF6	-7.87799	6.24788e-15	4.10125e-07	-2.77292	0.351983	chr3	138178687	chr10	3818188	3827473
cg11179487	AHNAK	-7.87799	6.24789e-15	4.10125e-07	-5.75807	0.730906	chr8	8418933	chr11	62201016	62323707
cg15986644	AX748345	-7.87797	6.24892e-15	4.10193e-07	-4.00433	0.508295	chr10	516683	chr17	4385261	4389648
cg11539857	TIPARP	-7.87796	6.24934e-15	4.10221e-07	-4.9777	0.631852	chr6	436594	chr3	156391024	156424559
cg01716224	CHST2	-7.87793	6.25043e-15	4.10292e-07	-7.79236	0.989138	chr22	40391434	chr3	142838173	142841800
cg05746574	CHST2	7.87793	6.25061e-15	4.10304e-07	6.53331	0.829319	chr11	3111966	chr3	142838173	142841800
cg12379175	DUSP2	-7.87793	6.25085e-15	4.10319e-07	-11.6404	1.4776	chr3	194031950	chr2	96808905	96811179
cg18282699	CHST2	7.87791	6.2515e-15	4.10362e-07	7.60031	0.964761	chr15	66447922	chr3	142838173	142841800
cg03626909	DUSP2	-7.87788	6.25286e-15	4.10451e-07	-7.02684	0.89197	chr14	75927239	chr2	96808905	96811179
cg26958859	NCR1	7.87786	6.25409e-15	4.10532e-07	13.8054	1.75243	chr5	176074033	chr19	55417508	55427508
cg14185420	HSD17B8	7.87786	6.25414e-15	4.10536e-07	6.49715	0.824736	chr3	127480423	chr6	33172419	33174608
cg08822616	CCL3	-7.87784	6.25479e-15	4.10578e-07	-5.85249	0.742905	chr11	134257514	chr17	34415602	34417515
cg15914463	AHNAK	7.87778	6.25785e-15	4.10779e-07	7.1603	0.908924	chr3	62860103	chr11	62201016	62323707
cg27557796	DUSP2	-7.87776	6.25876e-15	4.10839e-07	-11.0944	1.40832	chr6	31688702	chr2	96808905	96811179
cg05344583	SERTAD2	-7.87775	6.2594e-15	4.10881e-07	-2.7592	0.350252	chr17	55362815	chr2	64858755	64978139
cg03900143	AHNAK	7.87774	6.25992e-15	4.10915e-07	4.92892	0.625676	chr3	147111660	chr11	62201016	62323707
cg17222365	KLF6	-7.87769	6.26233e-15	4.11073e-07	-3.07393	0.390207	chr19	40896583	chr10	3818188	3827473
cg05372650	NCR1	-7.87763	6.26529e-15	4.11268e-07	-5.68249	0.721345	chr5	106855918	chr19	55417508	55427508
cg13077519	CHST2	-7.87756	6.26853e-15	4.1148e-07	-5.76596	0.731947	chr6	78174007	chr3	142838173	142841800
cg20275771	KLF6	-7.87755	6.2688e-15	4.11498e-07	-2.76336	0.35079	chr1	201981574	chr10	3818188	3827473
cg00264650	AHNAK	7.87751	6.27079e-15	4.11629e-07	4.53552	0.575756	chr9	22030259	chr11	62201016	62323707
cg04263658	AHNAK	-7.87749	6.27177e-15	4.11693e-07	-3.52484	0.447457	chr19	30521287	chr11	62201016	62323707
cg12622680	DUSP2	7.87748	6.27221e-15	4.11722e-07	7.02506	0.89179	chr7	158819620	chr2	96808905	96811179
cg00477109	AHNAK	-7.87748	6.27238e-15	4.11733e-07	-6.42925	0.816156	chr10	105478352	chr11	62201016	62323707
cg06153387	KLF6	-7.87748	6.27253e-15	4.11743e-07	-2.71574	0.344747	chr15	70644758	chr10	3818188	3827473
cg06983830	DUSP2	-7.87747	6.27261e-15	4.11748e-07	-6.76525	0.85881	chr11	64294683	chr2	96808905	96811179
cg01070751	AHNAK	-7.87735	6.27837e-15	4.12126e-07	-4.88457	0.620077	chr6	12372429	chr11	62201016	62323707
cg27609375	AHNAK	-7.87731	6.28041e-15	4.1226e-07	-4.66878	0.592686	chr2	187420032	chr11	62201016	62323707
cg03383322	FAM63A	7.8773	6.28088e-15	4.12291e-07	3.55061	0.450739	chr3	123094650	chr1	150969025	150980851
cg00864666	NCR1	-7.87729	6.28139e-15	4.12325e-07	-6.7003	0.850584	chr2	173850250	chr19	55417508	55427508
cg00768272	DUSP2	7.87729	6.28164e-15	4.12341e-07	7.27383	0.923392	chr4	140149073	chr2	96808905	96811179
cg23017701	CHCHD7	7.87728	6.28184e-15	4.12354e-07	5.80628	0.737092	chr15	49160982	chr8	57124245	57131357
cg03040292	CCL3	7.87727	6.28243e-15	4.12392e-07	7.0803	0.898827	chr1	200847096	chr17	34415602	34417515
cg01323212	CHST2	-7.87723	6.28419e-15	4.12508e-07	-7.39059	0.938222	chr6	42719001	chr3	142838173	142841800
cg15138708	SLC11A2	7.87723	6.28455e-15	4.12532e-07	5.56202	0.706089	chr2	37876083	chr12	51373184	51422349
cg10460033	SIK1	-7.87722	6.28496e-15	4.12559e-07	-8.14665	1.0342	chr3	13894328	chr21	44834395	44847008
cg11307417	TNFAIP3	7.87717	6.28754e-15	4.12728e-07	4.49209	0.570267	chr3	48310616	chr6	138188351	138204449
cg18452202	TIPARP	-7.87716	6.28784e-15	4.12748e-07	-5.80402	0.736817	chr2	99498046	chr3	156391024	156424559
cg22838882	AHNAK	-7.87714	6.28871e-15	4.12805e-07	-7.55158	0.958671	chr3	138952118	chr11	62201016	62323707
cg10132208	KLF6	7.87712	6.28967e-15	4.12868e-07	1.26866	0.161056	chr19	58545542	chr10	3818188	3827473
cg04397876	KLF6	-7.8771	6.29081e-15	4.12943e-07	-3.72519	0.472914	chr3	64065295	chr10	3818188	3827473
cg16677191	CHST2	7.87709	6.291e-15	4.12955e-07	5.90121	0.749161	chr5	95159423	chr3	142838173	142841800
cg14792755	AHNAK	7.87707	6.29207e-15	4.13025e-07	9.09707	1.15488	chr9	103790966	chr11	62201016	62323707
cg01435157	DUSP2	7.87704	6.29363e-15	4.13128e-07	7.53395	0.956444	chr15	67402842	chr2	96808905	96811179
cg04850765	CHST2	-7.87694	6.29819e-15	4.13427e-07	-8.65791	1.09915	chr15	67135479	chr3	142838173	142841800
cg11186825	DUSP2	-7.87692	6.29921e-15	4.13494e-07	-7.40645	0.940272	chr11	14275066	chr2	96808905	96811179
cg01406381	CHCHD7	7.87692	6.29939e-15	4.13506e-07	4.76844	0.605369	chr19	47288263	chr8	57124245	57131357
cg02763019	CHST2	-7.87691	6.30011e-15	4.13553e-07	-10.1303	1.28608	chr6	80246421	chr3	142838173	142841800
cg12283746	TNFAIP3	7.87689	6.30063e-15	4.13588e-07	5.3466	0.67877	chr15	75639596	chr6	138188351	138204449
cg16370268	NCR1	-7.87687	6.30187e-15	4.13669e-07	-6.75844	0.858011	chr14	71813550	chr19	55417508	55427508
cg13110749	DUSP2	-7.87683	6.30364e-15	4.13785e-07	-8.96132	1.13768	chr1	47875039	chr2	96808905	96811179
cg25630380	SERTAD2	7.87681	6.30462e-15	4.13849e-07	5.06935	0.643579	chr1	156784869	chr2	64858755	64978139
cg15872922	DUSP2	7.8768	6.30515e-15	4.13884e-07	5.78578	0.734534	chr10	102759759	chr2	96808905	96811179
cg25076637	DUSP2	7.87674	6.30807e-15	4.14076e-07	11.0482	1.40263	chr12	113494417	chr2	96808905	96811179
cg04664446	TNFAIP3	7.87674	6.3081e-15	4.14077e-07	4.06484	0.516056	chr1	150814317	chr6	138188351	138204449
cg14782372	SIK1	-7.8767	6.31027e-15	4.1422e-07	-7.25342	0.92087	chr5	139050204	chr21	44834395	44847008
cg20390822	KLF6	-7.87669	6.31075e-15	4.14251e-07	-2.98594	0.379086	chr14	101169466	chr10	3818188	3827473
cg04709185	TNFAIP3	7.87666	6.31194e-15	4.1433e-07	5.50696	0.699149	chr13	40781336	chr6	138188351	138204449
cg10047590	SIK1	-7.87662	6.31399e-15	4.14465e-07	-5.64974	0.71728	chr2	30494436	chr21	44834395	44847008
cg11762303	SLC11A2	7.87659	6.31531e-15	4.14551e-07	5.76341	0.731713	chr16	81900558	chr12	51373184	51422349
cg06943912	TNFAIP3	7.87658	6.31566e-15	4.14574e-07	3.86087	0.490171	chr19	10715612	chr6	138188351	138204449
cg18083248	DUSP2	7.87657	6.31657e-15	4.14634e-07	6.46322	0.820563	chr15	26108946	chr2	96808905	96811179
cg07798602	DUSP2	-7.87649	6.32009e-15	4.14865e-07	-6.34937	0.806116	chr1	65358393	chr2	96808905	96811179
cg12470092	TIPARP	-7.87649	6.32017e-15	4.1487e-07	-4.69582	0.596182	chr21	37948808	chr3	156391024	156424559
cg16744212	CHST2	7.87647	6.32139e-15	4.1495e-07	6.27695	0.796924	chr14	49872206	chr3	142838173	142841800
cg19212514	CHCHD7	7.87644	6.32283e-15	4.15045e-07	5.2859	0.671103	chr4	129838253	chr8	57124245	57131357
cg17101595	DUSP2	-7.87638	6.32552e-15	4.15221e-07	-6.09966	0.774424	chr14	34600698	chr2	96808905	96811179
cg21336843	KLF6	-7.87637	6.32596e-15	4.1525e-07	-2.79398	0.354729	chr1	23124811	chr10	3818188	3827473
cg04950301	CHST2	-7.87637	6.32601e-15	4.15253e-07	-6.51751	0.827476	chr6	12750392	chr3	142838173	142841800
cg00691249	AHNAK	-7.87636	6.32649e-15	4.15285e-07	-4.92788	0.625654	chr5	36458165	chr11	62201016	62323707
cg08455410	SERTAD2	-7.87635	6.32724e-15	4.15334e-07	-3.09156	0.392512	chr5	176936872	chr2	64858755	64978139
cg06697339	AHNAK	7.87633	6.32806e-15	4.15388e-07	10.9979	1.39632	chr19	17982759	chr11	62201016	62323707
cg19216136	KLF6	7.87632	6.32834e-15	4.15406e-07	1.91542	0.243187	chr15	64796240	chr10	3818188	3827473
cg15375469	AHNAK	7.87632	6.32837e-15	4.15408e-07	7.25248	0.920795	chr7	29186231	chr11	62201016	62323707
cg16212145	CHST2	-7.87627	6.33103e-15	4.15583e-07	-6.93227	0.880146	chr14	25103730	chr3	142838173	142841800
cg10855681	AHNAK	7.87626	6.33136e-15	4.15604e-07	7.502	0.952482	chr2	74729476	chr11	62201016	62323707
cg15259986	CHST2	-7.87625	6.33217e-15	4.15658e-07	-4.34235	0.551322	chr2	164592561	chr3	142838173	142841800
cg14571552	DUSP2	7.87624	6.33255e-15	4.15683e-07	7.68553	0.975787	chr5	927002	chr2	96808905	96811179
cg17178761	NCR1	7.87623	6.33275e-15	4.15696e-07	5.0539	0.641664	chr17	55682851	chr19	55417508	55427508
cg24661168	DUSP2	7.87623	6.33299e-15	4.15711e-07	7.45472	0.946483	chr1	210013268	chr2	96808905	96811179
cg26392708	AHNAK	7.87616	6.3364e-15	4.15935e-07	4.90281	0.622487	chr10	6170926	chr11	62201016	62323707
cg26503073	DUSP2	7.87612	6.33812e-15	4.16048e-07	4.6501	0.590405	chr7	6704074	chr2	96808905	96811179
cg09009011	DUSP2	-7.87607	6.34061e-15	4.16212e-07	-6.26514	0.795466	chr9	117030773	chr2	96808905	96811179
cg27379245	DUSP2	-7.87603	6.34275e-15	4.16352e-07	-8.53855	1.08412	chr10	126246428	chr2	96808905	96811179
cg08003686	DUSP2	7.87601	6.34347e-15	4.164e-07	3.48728	0.442773	chr7	138803912	chr2	96808905	96811179
cg07371494	AHNAK	-7.87599	6.34453e-15	4.16469e-07	-6.49305	0.82441	chr8	140758300	chr11	62201016	62323707
cg15073665	KLF6	-7.87595	6.34652e-15	4.166e-07	-1.94609	0.247093	chr11	66659874	chr10	3818188	3827473
cg02649073	AHNAK	-7.87591	6.34844e-15	4.16726e-07	-6.2288	0.790867	chr1	204117505	chr11	62201016	62323707	Incident Type 2 Diabetes, Incident COPD, C-reactive protein (CRP) levels
cg00700128	CHST2	7.8759	6.34897e-15	4.16761e-07	8.66384	1.10004	chr9	131850913	chr3	142838173	142841800
cg06876053	SIK1	-7.87589	6.34961e-15	4.16803e-07	-6.69349	0.849871	chr11	9810051	chr21	44834395	44847008
cg22161674	SIK1	-7.87578	6.35463e-15	4.17132e-07	-6.76647	0.859149	chr2	235073160	chr21	44834395	44847008
cg15008486	NCR1	7.87578	6.35498e-15	4.17155e-07	7.18298	0.912035	chr1	236629547	chr19	55417508	55427508
cg02055720	KLF6	-7.87577	6.35556e-15	4.17193e-07	-3.09364	0.392805	chr13	50996431	chr10	3818188	3827473
cg26486555	KLF6	-7.87576	6.35589e-15	4.17215e-07	-3.18287	0.404135	chr2	74145032	chr10	3818188	3827473
cg18161135	CHST2	-7.87575	6.35651e-15	4.17256e-07	-4.06041	0.515559	chr14	88480328	chr3	142838173	142841800
cg14726968	PIK3R1	7.87569	6.35937e-15	4.17443e-07	3.62474	0.460244	chr9	37324379	chr5	67511548	67597649
cg20724589	SERTAD2	-7.87568	6.35963e-15	4.1746e-07	-5.02473	0.638005	chr1	42231065	chr2	64858755	64978139
cg13409170	CHST2	-7.87567	6.36023e-15	4.175e-07	-10.8198	1.37383	chr9	127532069	chr3	142838173	142841800
cg11863863	AHNAK	-7.87567	6.36041e-15	4.17511e-07	-4.35988	0.553588	chr17	75706410	chr11	62201016	62323707
cg24757755	AHNAK	-7.87562	6.36274e-15	4.17664e-07	-5.7942	0.735714	chr14	101304250	chr11	62201016	62323707
cg08740901	FAM63A	-7.87552	6.36759e-15	4.17983e-07	-3.59435	0.456395	chr2	240144335	chr1	150969025	150980851
cg18555733	KLF6	-7.87539	6.37393e-15	4.18399e-07	-2.76429	0.351004	chr7	107356169	chr10	3818188	3827473
cg17301902	DUSP2	7.87539	6.37409e-15	4.18409e-07	6.96045	0.883823	chr9	80263219	chr2	96808905	96811179
cg26012800	DUSP2	7.87534	6.3765e-15	4.18568e-07	5.39582	0.685154	chr7	99735813	chr2	96808905	96811179
cg26708048	KLF6	7.8753	6.37849e-15	4.18698e-07	2.69374	0.342049	chr17	7087655	chr10	3818188	3827473
cg25484698	AHNAK	-7.87529	6.37862e-15	4.18707e-07	-4.37851	0.55598	chr22	18646750	chr11	62201016	62323707
cg23246640	AHNAK	-7.87527	6.3799e-15	4.18791e-07	-6.84077	0.868639	chr17	4415008	chr11	62201016	62323707
cg17500587	AHNAK	7.87524	6.38146e-15	4.18893e-07	9.55733	1.21359	chr10	118922194	chr11	62201016	62323707
cg13019030	TIPARP	-7.87523	6.38166e-15	4.18907e-07	-6.03643	0.766508	chr1	55594063	chr3	156391024	156424559
cg12402064	PIK3R1	7.87521	6.38262e-15	4.18969e-07	4.35347	0.552806	chr6	119661462	chr5	67511548	67597649
cg13733390	CHST2	7.87516	6.38538e-15	4.1915e-07	7.00883	0.889993	chr5	56731840	chr3	142838173	142841800
cg18907109	AHNAK	-7.87513	6.38664e-15	4.19233e-07	-4.34931	0.552285	chr7	92849682	chr11	62201016	62323707
cg26252045	DUSP2	-7.87508	6.3891e-15	4.19395e-07	-6.49551	0.824818	chr11	34256703	chr2	96808905	96811179
cg09884146	AHNAK	-7.87507	6.3897e-15	4.19434e-07	-3.30035	0.419088	chr2	65593908	chr11	62201016	62323707
cg01189072	AX748345	7.87506	6.39028e-15	4.19472e-07	4.30631	0.546828	chr1	1610660	chr17	4385261	4389648
cg16727774	SIK1	-7.87503	6.3916e-15	4.19559e-07	-7.35748	0.93428	chr16	87958281	chr21	44834395	44847008
cg07375364	AHNAK	-7.875	6.39295e-15	4.19647e-07	-6.59066	0.836909	chr1	161928473	chr11	62201016	62323707
cg16904859	SIK1	-7.87499	6.3937e-15	4.19697e-07	-7.99252	1.01493	chr1	206849995	chr21	44834395	44847008
cg02228294	AHNAK	-7.87498	6.39422e-15	4.19731e-07	-8.17256	1.03779	chr16	83882901	chr11	62201016	62323707
cg16765053	DUSP2	-7.87491	6.3973e-15	4.19933e-07	-5.67761	0.720975	chr12	46375023	chr2	96808905	96811179
cg26090355	DUSP2	-7.87491	6.39735e-15	4.19936e-07	-6.96303	0.884205	chr15	89416127	chr2	96808905	96811179
cg05641624	NCR1	-7.87488	6.39884e-15	4.20034e-07	-7.84614	0.996351	chr1	45162859	chr19	55417508	55427508
cg10835567	CHST2	7.87484	6.40106e-15	4.2018e-07	7.53631	0.957011	chr20	13035458	chr3	142838173	142841800
cg25814649	CHST2	-7.8748	6.40285e-15	4.20297e-07	-4.83283	0.613708	chr13	107143980	chr3	142838173	142841800
cg02855870	CCL3	-7.87478	6.40388e-15	4.20365e-07	-7.15141	0.90814	chr7	132514425	chr17	34415602	34417515
cg09692833	NCR1	-7.87476	6.40466e-15	4.20416e-07	-5.3901	0.684478	chr9	93603168	chr19	55417508	55427508
cg07317648	DUSP2	-7.87476	6.40488e-15	4.20431e-07	-8.37066	1.06297	chr17	19226648	chr2	96808905	96811179
cg15839328	TIPARP	7.87476	6.40497e-15	4.20436e-07	2.61893	0.332573	chr2	7018885	chr3	156391024	156424559
cg13714475	SERTAD2	-7.87463	6.41141e-15	4.20859e-07	-3.66627	0.46558	chr6	34283842	chr2	64858755	64978139
cg00233943	KLF6	-7.87462	6.41165e-15	4.20875e-07	-3.14273	0.399096	chr17	59553911	chr10	3818188	3827473
cg26713363	PIK3R1	7.87456	6.41458e-15	4.21067e-07	4.83958	0.614583	chr6	13296066	chr5	67511548	67597649
cg09664107	CHCHD7	-7.87455	6.41547e-15	4.21126e-07	-3.63096	0.461101	chr12	6855032	chr8	57124245	57131357
cg05962279	DUSP2	-7.87451	6.41704e-15	4.21229e-07	-6.24971	0.793663	chr11	117702569	chr2	96808905	96811179
cg13574858	CHST2	-7.87446	6.41963e-15	4.21399e-07	-6.70175	0.851075	chr17	7380990	chr3	142838173	142841800
cg14853840	AHNAK	7.87445	6.42008e-15	4.21428e-07	5.09922	0.647565	chr1	212332486	chr11	62201016	62323707
cg03882250	AHNAK	-7.87439	6.423e-15	4.2162e-07	-3.42033	0.434362	chr2	8453321	chr11	62201016	62323707
cg09885622	CHCHD7	7.87438	6.42342e-15	4.21647e-07	2.97553	0.377875	chr5	1504991	chr8	57124245	57131357
cg26878947	CHST2	-7.87438	6.42377e-15	4.2167e-07	-5.81178	0.738062	chr6	15658832	chr3	142838173	142841800
cg10484120	CCL3	-7.87429	6.42784e-15	4.21938e-07	-5.26461	0.668581	chr22	37519775	chr17	34415602	34417515
cg16960292	AHNAK	-7.87429	6.4283e-15	4.21968e-07	-4.18196	0.531091	chr7	50663419	chr11	62201016	62323707
cg13390284	AHNAK	7.87424	6.43052e-15	4.22113e-07	4.94437	0.627917	chr1	65531864	chr11	62201016	62323707
cg22938535	CHST2	-7.8742	6.43237e-15	4.22235e-07	-4.45477	0.565743	chr4	159733045	chr3	142838173	142841800
cg01033844	CCL3	7.8742	6.43258e-15	4.22249e-07	6.43591	0.817341	chr20	3780586	chr17	34415602	34417515
cg21922574	AHNAK	7.87418	6.43334e-15	4.22299e-07	6.97326	0.885586	chr18	70535925	chr11	62201016	62323707
cg07217499	AHNAK	-7.87414	6.43544e-15	4.22437e-07	-5.35548	0.680135	chr12	2416339	chr11	62201016	62323707
cg06876053	CHCHD7	7.87412	6.43652e-15	4.22508e-07	5.01824	0.637307	chr11	9810051	chr8	57124245	57131357
cg00812611	NCR1	7.87411	6.43682e-15	4.22527e-07	6.70322	0.851299	chr7	150440426	chr19	55417508	55427508
cg23878325	AHNAK	-7.87409	6.43807e-15	4.22609e-07	-11.5765	1.4702	chr19	2089202	chr11	62201016	62323707
cg00872683	DUSP2	-7.87408	6.43831e-15	4.22625e-07	-9.15238	1.16234	chr4	40398005	chr2	96808905	96811179
cg12692945	FAM63A	7.87407	6.43905e-15	4.22674e-07	4.02301	0.510919	chr4	141160003	chr1	150969025	150980851
cg13351580	SERTAD2	-7.87404	6.44035e-15	4.22759e-07	-5.7852	0.734718	chr6	6617056	chr2	64858755	64978139
cg10085474	NCR1	-7.87401	6.44212e-15	4.22875e-07	-7.68476	0.975966	chr4	1221935	chr19	55417508	55427508
cg21194933	SIK1	-7.874	6.4422e-15	4.22881e-07	-7.34539	0.932865	chr5	150514014	chr21	44834395	44847008
cg13771402	AHNAK	-7.87396	6.44415e-15	4.23008e-07	-4.98217	0.632739	chr15	82172817	chr11	62201016	62323707
cg02713951	KLF6	-7.87395	6.44475e-15	4.23048e-07	-3.51468	0.446368	chr22	46516291	chr10	3818188	3827473
cg03323696	DUSP2	7.87392	6.44626e-15	4.23147e-07	3.45272	0.4385	chr5	59189120	chr2	96808905	96811179
cg23247616	SIK1	7.87391	6.44693e-15	4.23191e-07	5.6905	0.722703	chr4	110587195	chr21	44834395	44847008
cg05200186	AHNAK	-7.87391	6.44711e-15	4.23203e-07	-6.01107	0.763417	chr7	141293123	chr11	62201016	62323707
cg19526722	CCL3	7.8739	6.44739e-15	4.23221e-07	5.3043	0.673656	chr1	89061160	chr17	34415602	34417515
cg16219603	DUSP2	7.87386	6.44914e-15	4.23336e-07	7.01997	0.891554	chr8	57360586	chr2	96808905	96811179
cg25490301	NCR1	7.87386	6.44934e-15	4.23349e-07	8.39597	1.06631	chr10	99228076	chr19	55417508	55427508
cg06405129	KLF6	-7.87386	6.44957e-15	4.23364e-07	-2.35826	0.299505	chr11	3163861	chr10	3818188	3827473
cg21842762	AHNAK	-7.87385	6.45003e-15	4.23394e-07	-6.64172	0.843516	chr18	18764058	chr11	62201016	62323707
cg10882764	AHNAK	-7.87384	6.45034e-15	4.23414e-07	-7.46631	0.948242	chr1	43772886	chr11	62201016	62323707
cg16069690	SIK1	-7.87384	6.45055e-15	4.23428e-07	-5.34825	0.679244	chr9	91919723	chr21	44834395	44847008
cg00042489	TIPARP	7.87383	6.45069e-15	4.23437e-07	2.92175	0.37107	chr1	227072161	chr3	156391024	156424559
cg06560754	DUSP2	7.87382	6.45143e-15	4.23486e-07	13.0253	1.65426	chr8	93114748	chr2	96808905	96811179
cg19515108	NCR1	7.87379	6.45271e-15	4.2357e-07	7.23283	0.918595	chr12	123599873	chr19	55417508	55427508	Gestational age, Clear cell renal carcinoma, Tissue, age, sex, gestational age, Incident Type 2 Diabetes, C-reactive protein (CRP) levels
cg27450004	SIK1	-7.87379	6.45285e-15	4.23579e-07	-7.96846	1.01202	chr6	6587642	chr21	44834395	44847008
cg23953820	SRSF5	-7.87376	6.4541e-15	4.23662e-07	-2.93206	0.372384	chr6	30851051	chr14	70193617	70238722
cg20661080	SIK1	7.87372	6.45613e-15	4.23795e-07	4.90934	0.623509	chr5	180111966	chr21	44834395	44847008
cg18622049	KLF6	-7.87372	6.45644e-15	4.23815e-07	-2.45318	0.311566	chr1	174756086	chr10	3818188	3827473
cg11094938	DUSP2	-7.8737	6.45729e-15	4.23871e-07	-9.16892	1.1645	chr16	28888844	chr2	96808905	96811179
cg04298686	SIK1	-7.8737	6.45751e-15	4.23885e-07	-7.40078	0.939937	chr2	31554200	chr21	44834395	44847008
cg21608519	KLF6	7.87368	6.45845e-15	4.23947e-07	2.32822	0.295697	chr7	27199752	chr10	3818188	3827473
cg17377789	CHCHD7	-7.87365	6.45988e-15	4.24041e-07	-5.66335	0.719279	chr1	53587375	chr8	57124245	57131357
cg18509272	DUSP2	-7.87364	6.46015e-15	4.24058e-07	-5.08898	0.646331	chr3	3143430	chr2	96808905	96811179
cg23124325	SIK1	-7.87363	6.46095e-15	4.24111e-07	-5.48484	0.696609	chr7	1686764	chr21	44834395	44847008
cg13724550	KLF6	-7.87361	6.46191e-15	4.24174e-07	-2.70244	0.343227	chr5	142001033	chr10	3818188	3827473
cg10067950	CRIP1	-7.8736	6.46208e-15	4.24185e-07	-4.83735	0.614376	chr15	58749840	chr14	105952654	105955284
cg14069412	NCR1	7.87359	6.46286e-15	4.24236e-07	5.17535	0.657306	chr5	134209415	chr19	55417508	55427508
cg01570297	AHNAK	-7.87357	6.4635e-15	4.24278e-07	-5.10326	0.648151	chr2	238569373	chr11	62201016	62323707
cg24343394	AHNAK	-7.87355	6.46463e-15	4.24352e-07	-5.78442	0.734664	chr3	185919952	chr11	62201016	62323707
cg08556091	DUSP2	7.87355	6.46479e-15	4.24363e-07	8.28153	1.05182	chr17	17759388	chr2	96808905	96811179
cg01955153	CRIP1	-7.87354	6.46533e-15	4.24399e-07	-6.21154	0.788913	chr16	50769852	chr14	105952654	105955284
cg11456375	AHNAK	-7.87353	6.46557e-15	4.24415e-07	-6.52026	0.828124	chr10	80127144	chr11	62201016	62323707
cg08518475	SIK1	7.87353	6.4659e-15	4.24436e-07	7.09745	0.901433	chr1	24832616	chr21	44834395	44847008
cg26348226	PIK3R1	7.87348	6.468e-15	4.24574e-07	3.25993	0.414039	chr1	21617442	chr5	67511548	67597649
cg00565688	AHNAK	7.87341	6.47147e-15	4.24801e-07	3.17446	0.403187	chr1	3568212	chr11	62201016	62323707
cg07404253	DUSP2	-7.87341	6.47153e-15	4.24805e-07	-6.64739	0.844283	chr4	184161827	chr2	96808905	96811179
cg26823705	DUSP2	7.8734	6.4724e-15	4.24862e-07	4.02716	0.51149	chr1	145435523	chr2	96808905	96811179
cg05899788	AHNAK	7.87333	6.47573e-15	4.25081e-07	6.3286	0.803803	chr4	8200535	chr11	62201016	62323707
cg22464189	AHNAK	-7.87333	6.47576e-15	4.25083e-07	-7.93841	1.00827	chr2	218817711	chr11	62201016	62323707
cg15475602	PIK3R1	7.87332	6.47612e-15	4.25107e-07	3.70418	0.470472	chr8	125613076	chr5	67511548	67597649
cg09016797	CCL3	7.87329	6.47783e-15	4.25219e-07	6.01238	0.763643	chr7	155790956	chr17	34415602	34417515
cg18696237	AHNAK	-7.87326	6.47908e-15	4.25301e-07	-6.84046	0.868822	chr22	39491975	chr11	62201016	62323707
cg25985952	DUSP2	7.87319	6.48283e-15	4.25547e-07	5.72592	0.727268	chr4	76677354	chr2	96808905	96811179
cg16650073	SIK1	-7.87318	6.48316e-15	4.25569e-07	-10.6441	1.35194	chr16	2089897	chr21	44834395	44847008
cg02439561	AHNAK	-7.87313	6.48587e-15	4.25747e-07	-6.33184	0.804234	chr1	153448076	chr11	62201016	62323707
cg21517683	AHNAK	-7.87311	6.48689e-15	4.25814e-07	-8.30459	1.05481	chr5	138717343	chr11	62201016	62323707
cg04129911	DUSP2	-7.8731	6.48695e-15	4.25818e-07	-10.2484	1.3017	chr4	79543134	chr2	96808905	96811179
cg24146976	AHNAK	-7.8731	6.48735e-15	4.25844e-07	-4.99455	0.634382	chr6	168294184	chr11	62201016	62323707
cg05415135	AHNAK	-7.87308	6.48793e-15	4.25882e-07	-6.67325	0.847603	chr14	23160799	chr11	62201016	62323707
cg09115571	KLF6	-7.87308	6.4882e-15	4.259e-07	-3.27308	0.41573	chr11	8306399	chr10	3818188	3827473
cg06572103	NCR1	-7.87306	6.48926e-15	4.25969e-07	-9.09343	1.15501	chr13	43155081	chr19	55417508	55427508
cg14769892	AHNAK	-7.87305	6.48939e-15	4.25978e-07	-5.98169	0.759768	chr12	100749594	chr11	62201016	62323707
cg23646228	DUSP2	7.87305	6.48978e-15	4.26003e-07	5.21073	0.661844	chr15	91400400	chr2	96808905	96811179
cg21786386	CHCHD7	7.87298	6.49299e-15	4.26214e-07	4.54949	0.577861	chr5	148118964	chr8	57124245	57131357
cg04801469	DUSP2	-7.87293	6.49547e-15	4.26377e-07	-5.76723	0.732539	chr5	77162897	chr2	96808905	96811179
cg21777553	AHNAK	7.87291	6.49656e-15	4.26448e-07	6.61888	0.840716	chr2	208028218	chr11	62201016	62323707
cg24866700	KLF6	-7.87291	6.49674e-15	4.2646e-07	-3.14788	0.399837	chr19	2235103	chr10	3818188	3827473
cg22789605	NCR1	7.8729	6.49689e-15	4.2647e-07	9.76843	1.24077	chr12	51419164	chr19	55417508	55427508	Smoking, Sex, Tissue, MLN protein levels (SeqId = 5631-83), Incident COPD, C-reactive protein (CRP) levels
cg11601780	AHNAK	-7.87288	6.49797e-15	4.26541e-07	-5.19504	0.659865	chr18	45705431	chr11	62201016	62323707
cg17404289	DUSP2	7.87288	6.49816e-15	4.26554e-07	4.26007	0.541107	chr7	1961785	chr2	96808905	96811179
cg09929187	TIPARP	7.87288	6.49822e-15	4.26558e-07	6.20664	0.788357	chr12	92501570	chr3	156391024	156424559
cg06640840	DUSP2	-7.87286	6.4993e-15	4.26628e-07	-8.95771	1.1378	chr17	74353954	chr2	96808905	96811179
cg22599422	AHNAK	7.87286	6.49933e-15	4.26631e-07	5.94269	0.754833	chr19	8657742	chr11	62201016	62323707
cg10591713	CHST2	-7.87284	6.50011e-15	4.26681e-07	-6.31596	0.802247	chr17	4689719	chr3	142838173	142841800
cg19811093	DUSP2	-7.8728	6.50222e-15	4.2682e-07	-3.82493	0.485841	chr5	146784007	chr2	96808905	96811179
cg18136026	CHST2	7.8728	6.50234e-15	4.26828e-07	6.53709	0.83034	chr22	48960616	chr3	142838173	142841800
cg05003322	NCR1	7.87277	6.50358e-15	4.26909e-07	6.14369	0.780372	chr1	32169706	chr19	55417508	55427508
cg14584215	DUSP2	7.87276	6.5039e-15	4.2693e-07	9.60729	1.22032	chr5	153991033	chr2	96808905	96811179
cg23073974	PIK3R1	7.87276	6.5041e-15	4.26944e-07	2.1971	0.279076	chr2	8039990	chr5	67511548	67597649
cg22565180	AHNAK	-7.87267	6.50846e-15	4.2723e-07	-5.32868	0.676858	chr10	73239742	chr11	62201016	62323707
cg04993276	DUSP2	7.87267	6.50877e-15	4.2725e-07	6.90276	0.8768	chr1	65730339	chr2	96808905	96811179
cg18245230	CHST2	7.87262	6.51128e-15	4.27415e-07	5.69796	0.72377	chr7	157204586	chr3	142838173	142841800
cg00952322	CHST2	-7.87259	6.51249e-15	4.27495e-07	-11.6413	1.47871	chr22	41763266	chr3	142838173	142841800
cg03637691	KLF6	-7.87257	6.51383e-15	4.27582e-07	-2.18734	0.277844	chr19	11202610	chr10	3818188	3827473
cg02567958	DUSP2	-7.87256	6.5143e-15	4.27613e-07	-7.49868	0.952509	chr22	37962818	chr2	96808905	96811179
cg02294411	SERTAD2	-7.8725	6.51694e-15	4.27787e-07	-4.43941	0.563913	chr17	7461678	chr2	64858755	64978139
cg20961943	AHNAK	7.8725	6.51726e-15	4.27807e-07	9.74109	1.23736	chr14	27066577	chr11	62201016	62323707
cg13651908	AX748345	-7.87247	6.51878e-15	4.27907e-07	-5.09375	0.647034	chr2	204570033	chr17	4385261	4389648
cg10334035	CHST2	-7.87246	6.51899e-15	4.27921e-07	-7.8794	1.00088	chr20	47429392	chr3	142838173	142841800
cg01916660	AHNAK	7.87244	6.52001e-15	4.27988e-07	8.92796	1.13408	chr12	66275542	chr11	62201016	62323707
cg08441806	CHST2	-7.87239	6.52275e-15	4.28168e-07	-4.79263	0.60879	chr10	134599149	chr3	142838173	142841800
cg23138413	AHNAK	-7.87238	6.52301e-15	4.28185e-07	-4.8415	0.614998	chr8	49320596	chr11	62201016	62323707
cg05593759	CREM	-7.87235	6.52466e-15	4.28293e-07	-8.06076	1.02393	chr5	125695848	chr10	35415719	35501886
cg22889448	DUSP2	-7.87233	6.52544e-15	4.28344e-07	-8.30403	1.05484	chr19	6886962	chr2	96808905	96811179
cg20992180	DUSP2	-7.87233	6.52551e-15	4.28349e-07	-7.64587	0.971233	chr11	71901864	chr2	96808905	96811179
cg06664992	AHNAK	7.87233	6.5258e-15	4.28368e-07	5.31981	0.675761	chr9	125796764	chr11	62201016	62323707
cg16375036	AHNAK	-7.87233	6.52583e-15	4.2837e-07	-7.1796	0.912005	chr16	50680570	chr11	62201016	62323707
cg19678940	CCL3	-7.87232	6.52609e-15	4.28387e-07	-5.96349	0.757527	chr7	66255551	chr17	34415602	34417515
cg09900242	KLF6	7.87229	6.52755e-15	4.28483e-07	3.35484	0.426157	chr16	68676451	chr10	3818188	3827473
cg08184663	DUSP2	-7.87226	6.52917e-15	4.28589e-07	-6.28018	0.797761	chr3	100523692	chr2	96808905	96811179
cg08626800	CHST2	7.87226	6.52928e-15	4.28597e-07	6.23189	0.791627	chr7	42979643	chr3	142838173	142841800
cg19792189	CCL3	7.87222	6.53104e-15	4.28712e-07	3.98568	0.506296	chr2	109603866	chr17	34415602	34417515
cg08202743	SIK1	-7.8722	6.53228e-15	4.28794e-07	-8.31902	1.05676	chr11	34182570	chr21	44834395	44847008
cg18341512	CHST2	-7.87217	6.53363e-15	4.28882e-07	-9.2505	1.17509	chr5	2757023	chr3	142838173	142841800
cg05210266	KLF6	7.87215	6.53446e-15	4.28937e-07	2.29091	0.291015	chr8	65282507	chr10	3818188	3827473
cg15999830	DUSP2	-7.87213	6.5356e-15	4.29011e-07	-7.64139	0.970688	chr4	82728969	chr2	96808905	96811179
cg14038575	SERTAD2	7.87211	6.53679e-15	4.2909e-07	4.80766	0.61072	chr1	214432990	chr2	64858755	64978139
cg10243755	AHNAK	7.87202	6.54118e-15	4.29378e-07	8.20429	1.04221	chr6	151814990	chr11	62201016	62323707
cg10926413	KLF6	-7.87198	6.54339e-15	4.29523e-07	-2.97041	0.377339	chr2	235940023	chr10	3818188	3827473
cg16120196	AHNAK	-7.87195	6.54474e-15	4.29611e-07	-6.11065	0.776256	chr1	2922569	chr11	62201016	62323707
cg00700609	TNFAIP3	-7.87194	6.54535e-15	4.29651e-07	-4.69675	0.596645	chr21	44993442	chr6	138188351	138204449
cg27518279	DUSP2	7.87191	6.54679e-15	4.29746e-07	5.02068	0.637797	chr20	55205792	chr2	96808905	96811179
cg20299703	TNFAIP3	7.87184	6.55008e-15	4.29962e-07	4.72334	0.60003	chr1	65731886	chr6	138188351	138204449
cg11855383	CHST2	7.87182	6.55123e-15	4.30037e-07	8.67386	1.10189	chr14	22971936	chr3	142838173	142841800
cg03855955	SIK1	7.87182	6.55127e-15	4.3004e-07	7.16206	0.909836	chr12	6900351	chr21	44834395	44847008
cg19073531	CHST2	-7.87179	6.55303e-15	4.30155e-07	-6.46637	0.821462	chr5	57531322	chr3	142838173	142841800
cg02882130	CHCHD7	-7.87178	6.55305e-15	4.30157e-07	-6.02247	0.765071	chr11	2468446	chr8	57124245	57131357
cg11896024	DUSP2	-7.87175	6.55481e-15	4.30272e-07	-8.39158	1.06604	chr5	16738723	chr2	96808905	96811179
cg03744689	KLF6	-7.87174	6.55529e-15	4.30304e-07	-3.19497	0.405878	chr16	85101187	chr10	3818188	3827473
cg03509106	AHNAK	7.87173	6.55568e-15	4.3033e-07	6.21495	0.789528	chr4	121992261	chr11	62201016	62323707
cg09591830	CHST2	7.87172	6.55646e-15	4.3038e-07	6.93857	0.881456	chr2	74975236	chr3	142838173	142841800
cg11434397	PIK3R1	7.87164	6.56023e-15	4.30628e-07	3.13075	0.397725	chr2	234151328	chr5	67511548	67597649
cg21467614	KLF6	-7.87161	6.5618e-15	4.30731e-07	-2.76814	0.351662	chr6	31543638	chr10	3818188	3827473
cg26900042	SIK1	-7.87156	6.56421e-15	4.30889e-07	-11.8942	1.51104	chr12	56661400	chr21	44834395	44847008
cg23729443	SLC11A2	7.87156	6.56437e-15	4.309e-07	6.58963	0.837145	chr1	156211840	chr12	51373184	51422349
cg14049087	AHNAK	7.87155	6.56504e-15	4.30944e-07	8.75941	1.11279	chr2	60619220	chr11	62201016	62323707
cg22539857	DUSP2	-7.87152	6.56622e-15	4.31021e-07	-8.90762	1.13163	chr12	113580431	chr2	96808905	96811179
cg05197971	AHNAK	-7.8715	6.56728e-15	4.31091e-07	-5.68991	0.72285	chr19	10626457	chr11	62201016	62323707
cg13971085	AHNAK	-7.87148	6.56829e-15	4.31157e-07	-4.3165	0.548372	chr14	73944522	chr11	62201016	62323707
cg12727060	AHNAK	-7.87143	6.57069e-15	4.31315e-07	-5.19345	0.659785	chr6	37568438	chr11	62201016	62323707
cg05764376	AHNAK	7.87141	6.57181e-15	4.31388e-07	3.77243	0.479258	chr15	71184590	chr11	62201016	62323707
cg17202781	CHCHD7	7.87139	6.57277e-15	4.31451e-07	9.90353	1.25817	chr3	5019217	chr8	57124245	57131357
cg04794141	CHCHD7	7.87138	6.57323e-15	4.31482e-07	3.57214	0.453813	chr14	92325159	chr8	57124245	57131357
cg00726993	PIK3R1	-7.87133	6.57588e-15	4.31655e-07	-3.22218	0.409357	chr2	207911642	chr5	67511548	67597649
cg07876132	DUSP2	7.87132	6.57666e-15	4.31706e-07	8.56221	1.08777	chr3	39851380	chr2	96808905	96811179
cg11715146	SIK1	-7.87131	6.57677e-15	4.31714e-07	-9.0323	1.1475	chr22	24827937	chr21	44834395	44847008
cg02062384	TNFAIP3	-7.8713	6.57756e-15	4.31766e-07	-5.50032	0.698782	chr17	2808755	chr6	138188351	138204449
cg11637084	CHCHD7	7.87129	6.57777e-15	4.3178e-07	5.28239	0.671095	chr10	52170429	chr8	57124245	57131357
cg18790456	TIPARP	-7.87125	6.58018e-15	4.31938e-07	-5.56314	0.706767	chr12	56241800	chr3	156391024	156424559
cg27247832	DUSP2	7.87123	6.58109e-15	4.31997e-07	8.24344	1.04729	chr16	22018748	chr2	96808905	96811179
cg07878580	CCL3	-7.87122	6.5814e-15	4.32018e-07	-11.469	1.45708	chr13	114793631	chr17	34415602	34417515
cg01459162	DUSP2	-7.87122	6.58157e-15	4.32029e-07	-8.5301	1.08371	chr1	17574330	chr2	96808905	96811179
cg18954525	NCR1	-7.87121	6.58212e-15	4.32065e-07	-6.83612	0.868497	chr10	3822542	chr19	55417508	55427508	alcohol withdrawal recovery
cg05894118	CHST2	7.8712	6.58236e-15	4.3208e-07	7.62105	0.96822	chr2	1878311	chr3	142838173	142841800
cg08065963	PIK3R1	7.8712	6.58253e-15	4.32092e-07	2.71979	0.345536	chr16	8985593	chr5	67511548	67597649
cg08234878	KLF6	7.8712	6.58261e-15	4.32097e-07	2.18621	0.277748	chr14	73737095	chr10	3818188	3827473
cg09529437	CHST2	-7.87118	6.58357e-15	4.3216e-07	-6.62856	0.84213	chr16	24136792	chr3	142838173	142841800
cg05486958	CHST2	-7.87116	6.58471e-15	4.32235e-07	-8.92372	1.13372	chr22	33157019	chr3	142838173	142841800
cg06372475	DUSP2	7.87113	6.58596e-15	4.32317e-07	7.05103	0.895809	chr10	73534286	chr2	96808905	96811179
cg18733798	DUSP2	-7.87112	6.58654e-15	4.32355e-07	-6.10041	0.775037	chr14	103469879	chr2	96808905	96811179
cg21298081	AHNAK	-7.87107	6.58934e-15	4.32539e-07	-7.61239	0.967136	chr18	43925973	chr11	62201016	62323707
cg18136026	KLF6	-7.87102	6.59152e-15	4.32682e-07	-2.51287	0.319256	chr22	48960616	chr10	3818188	3827473
cg05266781	AHNAK	7.87099	6.59326e-15	4.32796e-07	6.21771	0.789953	chr16	54965492	chr11	62201016	62323707
cg01990910	CHST2	-7.87098	6.59387e-15	4.32836e-07	-4.52959	0.57548	chr16	12207648	chr3	142838173	142841800
cg22449918	PIK3R1	7.87096	6.59481e-15	4.32898e-07	3.67488	0.466891	chr1	178513900	chr5	67511548	67597649
cg22104164	SIK1	-7.87092	6.5967e-15	4.33022e-07	-10.277	1.30569	chr15	31523552	chr21	44834395	44847008
cg20764788	CHST2	-7.87088	6.59875e-15	4.33157e-07	-8.28101	1.05211	chr1	212340547	chr3	142838173	142841800
cg25621286	AHNAK	-7.87083	6.60107e-15	4.33309e-07	-5.62139	0.714205	chr5	195609	chr11	62201016	62323707
cg11846577	AHNAK	-7.87081	6.60252e-15	4.33404e-07	-5.78079	0.734459	chr20	49744880	chr11	62201016	62323707
cg21532172	CHST2	-7.87077	6.60435e-15	4.33524e-07	-8.12263	1.032	chr12	110694717	chr3	142838173	142841800
cg04212092	CCL3	-7.87071	6.60724e-15	4.33714e-07	-7.07929	0.899447	chr1	27889261	chr17	34415602	34417515
cg16087845	AHNAK	-7.87071	6.60735e-15	4.33721e-07	-8.15995	1.03675	chr1	227082292	chr11	62201016	62323707
cg08454922	KLF6	-7.8707	6.60786e-15	4.33754e-07	-2.40507	0.305572	chr6	3895506	chr10	3818188	3827473
cg26395089	TIPARP	-7.87067	6.60948e-15	4.33861e-07	-5.88017	0.747099	chr10	126635660	chr3	156391024	156424559
cg04991452	NCR1	-7.87066	6.61012e-15	4.33903e-07	-8.972	1.13993	chr14	106306929	chr19	55417508	55427508
cg27348325	DUSP2	-7.87064	6.61101e-15	4.33961e-07	-6.14889	0.781245	chr3	194031445	chr2	96808905	96811179
cg00045118	DUSP2	-7.87063	6.61155e-15	4.33997e-07	-6.66957	0.8474	chr8	93076177	chr2	96808905	96811179
cg23567690	SIK1	7.87058	6.61413e-15	4.34166e-07	4.81245	0.611448	chr17	55359418	chr21	44834395	44847008
cg18836366	CHST2	-7.87057	6.61438e-15	4.34183e-07	-10.0687	1.27929	chr13	24007560	chr3	142838173	142841800
cg10822437	TNFAIP3	7.87056	6.61485e-15	4.34213e-07	5.13699	0.652684	chr22	39683204	chr6	138188351	138204449
cg12777151	CRIP1	-7.87056	6.61485e-15	4.34214e-07	-7.01622	0.891451	chr1	36840368	chr14	105952654	105955284
cg26002687	KLF6	-7.87054	6.61603e-15	4.34291e-07	-2.44742	0.310959	chr9	85835742	chr10	3818188	3827473
cg05986933	TNFAIP3	7.87051	6.61735e-15	4.34378e-07	3.87678	0.49257	chr2	43020457	chr6	138188351	138204449
cg15564131	CRIP1	7.8705	6.61819e-15	4.34433e-07	4.72613	0.600487	chr3	18476925	chr14	105952654	105955284
cg06376482	KLF6	-7.87045	6.62042e-15	4.34579e-07	-2.70803	0.344075	chr8	95676011	chr10	3818188	3827473
cg21691385	KLF6	-7.87045	6.62079e-15	4.34603e-07	-3.14303	0.399346	chr17	40180829	chr10	3818188	3827473
cg13522882	TNFAIP3	7.87039	6.62344e-15	4.34777e-07	4.38576	0.557248	chr2	102316496	chr6	138188351	138204449
cg19229716	DUSP2	-7.87036	6.62526e-15	4.34897e-07	-6.96106	0.884465	chr6	134940972	chr2	96808905	96811179
cg17683336	CCL3	7.87032	6.62717e-15	4.35022e-07	9.88512	1.256	chr19	11305924	chr17	34415602	34417515
cg02310296	DUSP2	-7.87032	6.62734e-15	4.35033e-07	-8.65846	1.10014	chr20	44637358	chr2	96808905	96811179
cg06640364	PIK3R1	7.87028	6.62932e-15	4.35163e-07	3.83485	0.487257	chr7	5257609	chr5	67511548	67597649
cg06357512	AX748345	7.87026	6.6302e-15	4.35221e-07	5.3604	0.681095	chr15	99993407	chr17	4385261	4389648
cg27202646	CCL3	-7.87024	6.63148e-15	4.35305e-07	-8.8531	1.12488	chr6	112071383	chr17	34415602	34417515
cg27302806	TNFAIP3	-7.87019	6.63361e-15	4.35445e-07	-5.34533	0.679187	chr12	3338502	chr6	138188351	138204449
cg15598244	SERTAD2	-7.87012	6.63741e-15	4.35694e-07	-4.21476	0.53554	chr1	23696413	chr2	64858755	64978139
cg25943702	CHST2	-7.87009	6.63898e-15	4.35797e-07	-9.50656	1.20794	chr22	50218353	chr3	142838173	142841800
cg10973762	DUSP2	-7.87009	6.6391e-15	4.35805e-07	-4.77903	0.60724	chr15	48625931	chr2	96808905	96811179
cg04642300	CCL3	-7.87005	6.64117e-15	4.35941e-07	-3.88952	0.494218	chr6	109288592	chr17	34415602	34417515
cg14525062	CHCHD7	7.87004	6.64159e-15	4.35969e-07	3.48125	0.442342	chr22	22121889	chr8	57124245	57131357
cg21689782	CHCHD7	-7.87002	6.64269e-15	4.36041e-07	-5.06165	0.643156	chr2	158301252	chr8	57124245	57131357
cg12456195	KLF6	-7.87002	6.64274e-15	4.36044e-07	-2.47467	0.314443	chr1	204295240	chr10	3818188	3827473	RSV immunoprophylaxis in infancy, C-reactive protein (CRP) levels
cg10067062	DUSP2	-7.87	6.64343e-15	4.3609e-07	-6.53603	0.830499	chr21	44086302	chr2	96808905	96811179
cg11758932	KLF6	7.86999	6.6438e-15	4.36114e-07	2.50614	0.318442	chr11	109964976	chr10	3818188	3827473
cg24484138	PIK3R1	7.86997	6.64482e-15	4.36181e-07	2.72288	0.345983	chr20	31070190	chr5	67511548	67597649
cg17352276	AHNAK	-7.86997	6.64495e-15	4.36189e-07	-4.09832	0.520754	chr15	66795208	chr11	62201016	62323707
cg03453870	DUSP2	-7.86997	6.64509e-15	4.36199e-07	-8.07744	1.02636	chr15	39563291	chr2	96808905	96811179
cg08450079	KLF6	-7.86995	6.64587e-15	4.3625e-07	-2.57354	0.327008	chr15	81633740	chr10	3818188	3827473
cg12244644	CHST2	7.86993	6.64685e-15	4.36314e-07	8.92702	1.13432	chr18	60655398	chr3	142838173	142841800
cg09160709	AHNAK	-7.86993	6.64724e-15	4.3634e-07	-6.4037	0.813692	chr9	2261728	chr11	62201016	62323707
cg25426174	AHNAK	-7.86991	6.64827e-15	4.36407e-07	-7.24417	0.92049	chr5	6456743	chr11	62201016	62323707
cg03713378	AHNAK	7.8699	6.64852e-15	4.36424e-07	3.94544	0.501332	chr1	25307570	chr11	62201016	62323707
cg02381687	PIK3R1	7.86988	6.64973e-15	4.36503e-07	3.42432	0.435117	chr6	13272951	chr5	67511548	67597649
cg08551989	TIPARP	-7.86986	6.65049e-15	4.36553e-07	-4.65136	0.591035	chr11	129717115	chr3	156391024	156424559
cg13349987	DUSP2	-7.86983	6.65207e-15	4.36657e-07	-7.40305	0.940687	chr20	56475613	chr2	96808905	96811179
cg19625921	TNFAIP3	7.86981	6.65304e-15	4.3672e-07	5.07503	0.644872	chr10	7454542	chr6	138188351	138204449
cg06482428	CHST2	-7.8698	6.65366e-15	4.36761e-07	-5.60567	0.712301	chr4	21950173	chr3	142838173	142841800
cg02042712	AHNAK	-7.86975	6.6562e-15	4.36928e-07	-6.34101	0.805744	chr16	57702239	chr11	62201016	62323707
cg20968069	CHST2	7.86973	6.65748e-15	4.37012e-07	9.36168	1.18958	chr7	7924714	chr3	142838173	142841800
cg07732755	CHST2	-7.86971	6.65822e-15	4.3706e-07	-6.51928	0.828401	chr1	155295093	chr3	142838173	142841800
cg18559683	DUSP2	-7.86964	6.66169e-15	4.37288e-07	-6.17547	0.78472	chr18	44135355	chr2	96808905	96811179
cg03375049	KLF6	-7.86962	6.66281e-15	4.37361e-07	-2.98826	0.379721	chr16	83760092	chr10	3818188	3827473
cg21301514	DUSP2	-7.86958	6.66523e-15	4.3752e-07	-10.7543	1.36656	chr1	245343957	chr2	96808905	96811179
cg00922210	SERTAD2	-7.86956	6.66616e-15	4.37581e-07	-5.50693	0.699776	chr5	133880083	chr2	64858755	64978139
cg07549302	TNFAIP3	7.86953	6.66775e-15	4.37686e-07	11.4834	1.45922	chr2	61068178	chr6	138188351	138204449
cg19001909	CHST2	7.8695	6.6691e-15	4.37775e-07	5.04051	0.640512	chr17	26205940	chr3	142838173	142841800
cg09074294	NCR1	7.86946	6.67092e-15	4.37894e-07	4.48968	0.570519	chr3	150457472	chr19	55417508	55427508
cg20803920	AHNAK	-7.86944	6.67238e-15	4.3799e-07	-6.20417	0.788388	chr1	23979108	chr11	62201016	62323707
cg08903261	KLF6	-7.86943	6.67247e-15	4.37996e-07	-3.0131	0.382887	chr1	151434894	chr10	3818188	3827473
cg09247060	DUSP2	7.86943	6.6727e-15	4.38011e-07	6.37932	0.810646	chr6	50787803	chr2	96808905	96811179
cg08209397	PIK3R1	7.86935	6.67662e-15	4.38268e-07	5.33257	0.677638	chr18	53705668	chr5	67511548	67597649
cg04582578	NCR1	7.86932	6.67848e-15	4.3839e-07	8.00239	1.01691	chr2	178002791	chr19	55417508	55427508
cg16598244	AHNAK	-7.86924	6.68254e-15	4.38657e-07	-6.30865	0.801685	chr1	225671862	chr11	62201016	62323707
cg02851133	NCR1	-7.86922	6.68329e-15	4.38706e-07	-8.02474	1.01976	chr1	156494351	chr19	55417508	55427508
cg05797167	CHCHD7	-7.8692	6.68431e-15	4.38773e-07	-5.87365	0.74641	chr2	10281931	chr8	57124245	57131357
cg16704586	AX748345	-7.86919	6.68512e-15	4.38826e-07	-5.25914	0.66832	chr16	28997894	chr17	4385261	4389648
cg19875168	DUSP2	-7.86908	6.69086e-15	4.39203e-07	-10.6684	1.35574	chr4	89127776	chr2	96808905	96811179
cg03004273	DUSP2	7.86907	6.69113e-15	4.39221e-07	9.71518	1.2346	chr18	7568265	chr2	96808905	96811179
cg12894649	KLF6	7.86903	6.693e-15	4.39343e-07	1.73294	0.220222	chr20	11871396	chr10	3818188	3827473
cg15052503	CCL3	-7.86903	6.69307e-15	4.39348e-07	-4.92283	0.625595	chr2	161247805	chr17	34415602	34417515
cg01624414	KLF6	7.86903	6.69313e-15	4.39352e-07	1.77733	0.225864	chr4	77119206	chr10	3818188	3827473
cg23234562	AHNAK	-7.86902	6.69396e-15	4.39406e-07	-6.19653	0.787459	chr17	26841147	chr11	62201016	62323707
cg15323433	TNFAIP3	-7.869	6.69453e-15	4.39444e-07	-5.23054	0.664701	chr14	102344974	chr6	138188351	138204449
cg07239413	KLF6	-7.86899	6.69508e-15	4.3948e-07	-3.27528	0.416226	chr1	33909551	chr10	3818188	3827473
cg26955482	NCR1	-7.86899	6.6953e-15	4.39494e-07	-5.8705	0.74603	chr8	95905950	chr19	55417508	55427508
cg15263181	DUSP2	7.86898	6.69598e-15	4.39539e-07	7.92756	1.00745	chr1	47132880	chr2	96808905	96811179
cg25356759	AHNAK	-7.86894	6.69785e-15	4.39661e-07	-5.53211	0.703032	chr1	48342535	chr11	62201016	62323707
cg10401268	SIK1	-7.86893	6.69831e-15	4.39692e-07	-9.67633	1.22969	chr9	130570921	chr21	44834395	44847008
cg15647311	SLC11A2	7.86889	6.70063e-15	4.39844e-07	8.44365	1.07304	chr19	12897519	chr12	51373184	51422349
cg05540688	DUSP2	-7.86886	6.70191e-15	4.39928e-07	-9.01779	1.14601	chr8	41552350	chr2	96808905	96811179
cg10220627	KLF6	-7.86885	6.70273e-15	4.39982e-07	-3.25682	0.413888	chr11	62220753	chr10	3818188	3827473	C-reactive protein (CRP) levels
cg01286222	CHST2	-7.8688	6.70497e-15	4.40129e-07	-4.91424	0.624522	chr2	28589537	chr3	142838173	142841800
cg04444942	AHNAK	-7.8688	6.7052e-15	4.40144e-07	-6.75896	0.858958	chr3	4384435	chr11	62201016	62323707
cg23801256	DUSP2	-7.86879	6.7054e-15	4.40158e-07	-6.85091	0.870642	chr11	64405054	chr2	96808905	96811179
cg12127162	AHNAK	-7.86878	6.70596e-15	4.40194e-07	-5.70849	0.725461	chr17	48140412	chr11	62201016	62323707
cg18634301	CHCHD7	7.86875	6.7077e-15	4.40308e-07	5.73946	0.729399	chr20	48892083	chr8	57124245	57131357
cg07531228	AHNAK	7.86874	6.7079e-15	4.40322e-07	6.3832	0.811209	chr7	149745299	chr11	62201016	62323707
cg04278580	NCR1	7.8687	6.71013e-15	4.40468e-07	7.86434	0.999446	chr7	155538094	chr19	55417508	55427508
cg22497336	TNFAIP3	-7.86867	6.71193e-15	4.40586e-07	-5.29044	0.672343	chr12	52305401	chr6	138188351	138204449
cg06899549	TNFAIP3	-7.86866	6.7121e-15	4.40597e-07	-6.1587	0.782687	chr5	34045339	chr6	138188351	138204449
cg12839838	SIK1	-7.86865	6.71255e-15	4.40627e-07	-8.50374	1.08071	chr11	118755586	chr21	44834395	44847008
cg25755791	AHNAK	-7.86864	6.71355e-15	4.40693e-07	-5.99453	0.761826	chr5	14290361	chr11	62201016	62323707
cg26245643	CHST2	7.86862	6.71436e-15	4.40746e-07	7.81371	0.993021	chr12	54798513	chr3	142838173	142841800
cg01404464	SIK1	-7.86862	6.71437e-15	4.40746e-07	-9.27455	1.17868	chr17	78231519	chr21	44834395	44847008
cg01543767	AHNAK	7.86857	6.71676e-15	4.40903e-07	3.73248	0.474353	chr4	109540778	chr11	62201016	62323707
cg08189638	CHST2	-7.86855	6.71803e-15	4.40987e-07	-5.9154	0.751777	chr9	124581998	chr3	142838173	142841800
cg08676970	TIPARP	-7.86853	6.71889e-15	4.41043e-07	-4.79491	0.609378	chr2	8453146	chr3	156391024	156424559
cg20518511	NCR1	7.86845	6.72309e-15	4.41319e-07	9.67882	1.23008	chr7	5458901	chr19	55417508	55427508
cg20168063	SIK1	-7.86842	6.7246e-15	4.41417e-07	-8.11325	1.03112	chr1	228987714	chr21	44834395	44847008
cg21969500	AHNAK	-7.86842	6.7249e-15	4.41438e-07	-5.31244	0.67516	chr20	55017932	chr11	62201016	62323707
cg02495935	DUSP2	-7.86838	6.72668e-15	4.41554e-07	-9.27295	1.17851	chr8	37690341	chr2	96808905	96811179
cg17037638	AX748345	7.86837	6.72746e-15	4.41605e-07	5.55484	0.705972	chr11	43929424	chr17	4385261	4389648
cg16838795	KLF6	-7.86836	6.72786e-15	4.41632e-07	-2.14695	0.272859	chr1	246591949	chr10	3818188	3827473
cg13390484	NCR1	-7.86833	6.72952e-15	4.41741e-07	-7.37391	0.937163	chr9	80765924	chr19	55417508	55427508
cg01316152	AHNAK	-7.86822	6.73502e-15	4.42102e-07	-5.54943	0.705297	chr10	116168351	chr11	62201016	62323707
cg23618440	AHNAK	7.86819	6.73662e-15	4.42207e-07	2.66763	0.33904	chr6	48036605	chr11	62201016	62323707
cg04580960	AHNAK	-7.86817	6.73784e-15	4.42287e-07	-5.28344	0.671496	chr10	49439122	chr11	62201016	62323707
cg02853616	DUSP2	7.86816	6.7379e-15	4.42291e-07	5.6927	0.723511	chr4	94755787	chr2	96808905	96811179
cg20661080	SLC11A2	-7.86816	6.7382e-15	4.4231e-07	-4.25473	0.540752	chr5	180111966	chr12	51373184	51422349
cg11154004	KLF6	-7.86808	6.74236e-15	4.42584e-07	-2.7282	0.346743	chr3	123412055	chr10	3818188	3827473
cg00486381	KLF6	-7.86807	6.7427e-15	4.42606e-07	-3.04796	0.387384	chr11	12013993	chr10	3818188	3827473
cg13349987	KLF6	-7.86807	6.74301e-15	4.42626e-07	-3.09386	0.393217	chr20	56475613	chr10	3818188	3827473
cg17855178	TIPARP	-7.86802	6.74515e-15	4.42766e-07	-4.16281	0.529079	chr20	19967270	chr3	156391024	156424559
cg18144404	CHCHD7	7.86802	6.74524e-15	4.42772e-07	5.50367	0.699499	chr5	159247072	chr8	57124245	57131357
cg15123984	DUSP2	7.86802	6.7455e-15	4.42789e-07	3.99276	0.507468	chr5	174151634	chr2	96808905	96811179
cg05115332	AHNAK	7.86798	6.74758e-15	4.42926e-07	5.21108	0.662315	chr2	176994381	chr11	62201016	62323707
cg24703787	CHST2	7.86798	6.74765e-15	4.42931e-07	5.57983	0.709183	chr1	172307480	chr3	142838173	142841800
cg06984198	AHNAK	-7.86796	6.74863e-15	4.42995e-07	-6.90078	0.877073	chr9	114247006	chr11	62201016	62323707
cg04401753	AHNAK	-7.86794	6.74944e-15	4.43048e-07	-6.05925	0.770118	chr10	98157149	chr11	62201016	62323707
cg07698025	KLF6	-7.86785	6.75433e-15	4.43369e-07	-3.26421	0.41488	chr2	130055329	chr10	3818188	3827473
cg23225345	DUSP2	-7.86784	6.75464e-15	4.4339e-07	-8.87082	1.12748	chr19	15321308	chr2	96808905	96811179
cg27081339	CHCHD7	7.86782	6.75575e-15	4.43463e-07	5.82954	0.740935	chr2	206752764	chr8	57124245	57131357
cg03026306	DUSP2	7.86778	6.75779e-15	4.43597e-07	8.97938	1.14128	chr18	21718767	chr2	96808905	96811179
cg08568138	AHNAK	-7.86776	6.7588e-15	4.43663e-07	-5.94205	0.755241	chr10	90598542	chr11	62201016	62323707
cg12215975	AX748345	7.86776	6.75885e-15	4.43666e-07	5.4462	0.692218	chr1	53107021	chr17	4385261	4389648
cg07512295	KLF6	-7.86776	6.75904e-15	4.43679e-07	-2.45229	0.311688	chr2	234599026	chr10	3818188	3827473
cg11230435	TNFAIP3	-7.86775	6.75911e-15	4.43683e-07	-4.19942	0.533751	chr10	30724374	chr6	138188351	138204449
cg22136753	AHNAK	7.86774	6.76007e-15	4.43746e-07	7.23842	0.920014	chr20	18118066	chr11	62201016	62323707
cg01076609	AHNAK	-7.86773	6.76054e-15	4.43777e-07	-6.2662	0.796443	chr13	106457424	chr11	62201016	62323707
cg16857546	AHNAK	-7.8677	6.76172e-15	4.43854e-07	-6.13821	0.780178	chr15	99436914	chr11	62201016	62323707
cg09645424	AHNAK	-7.86769	6.76245e-15	4.43903e-07	-4.1245	0.524233	chr19	55412792	chr11	62201016	62323707
cg04752768	DUSP2	-7.86768	6.76289e-15	4.43931e-07	-8.36237	1.06288	chr14	21542799	chr2	96808905	96811179
cg04367191	AHNAK	7.86768	6.76315e-15	4.43948e-07	7.62141	0.968699	chr10	131763020	chr11	62201016	62323707
cg10215401	TNFAIP3	7.86768	6.76317e-15	4.4395e-07	3.55094	0.451333	chr8	131058332	chr6	138188351	138204449
cg08171890	FAM63A	7.86767	6.76337e-15	4.43963e-07	4.73735	0.602128	chr3	141050620	chr1	150969025	150980851
cg04908905	KLF6	-7.86764	6.76499e-15	4.44069e-07	-2.42409	0.308109	chr17	71434049	chr10	3818188	3827473
cg00825543	NCR1	-7.86764	6.76508e-15	4.44075e-07	-5.15579	0.655316	chr6	134517742	chr19	55417508	55427508
cg16138158	AHNAK	7.86759	6.76758e-15	4.44239e-07	3.80896	0.484132	chr12	123727023	chr11	62201016	62323707	Gestational age, Fetal vs adult liver, Tissue, age, gestational age, Incident Type 2 Diabetes, C-reactive protein (CRP) levels
cg26580824	NCR1	-7.86756	6.76915e-15	4.44342e-07	-7.11696	0.904596	chr5	171412062	chr19	55417508	55427508
cg02120866	CHCHD7	7.86755	6.76964e-15	4.44374e-07	5.93643	0.754546	chr6	6804127	chr8	57124245	57131357
cg24384437	DUSP2	-7.86753	6.7709e-15	4.44457e-07	-6.73125	0.855573	chr15	57724857	chr2	96808905	96811179
cg06621373	AHNAK	7.8675	6.77234e-15	4.44552e-07	10.5216	1.33735	chr19	33794690	chr11	62201016	62323707
cg02473484	NCR1	-7.86746	6.77439e-15	4.44686e-07	-10.1369	1.28846	chr20	52371088	chr19	55417508	55427508
cg19442138	DUSP2	7.86745	6.77476e-15	4.4471e-07	8.82006	1.12108	chr10	21783344	chr2	96808905	96811179
cg03789891	CHST2	-7.86745	6.77477e-15	4.44711e-07	-6.61924	0.841345	chr17	17628550	chr3	142838173	142841800
cg09728406	CHST2	-7.86736	6.77979e-15	4.45041e-07	-9.85521	1.25267	chr10	63213362	chr3	142838173	142841800
cg22498119	DUSP2	-7.86734	6.78078e-15	4.45106e-07	-6.80952	0.865543	chr5	179524663	chr2	96808905	96811179
cg04392554	AHNAK	-7.86733	6.78114e-15	4.45129e-07	-3.07456	0.390801	chr22	46685472	chr11	62201016	62323707
cg08280543	AHNAK	-7.86733	6.78122e-15	4.45134e-07	-4.90505	0.623471	chr1	26506100	chr11	62201016	62323707
cg16364632	CHST2	-7.8673	6.78264e-15	4.45228e-07	-9.57073	1.21652	chr1	31296254	chr3	142838173	142841800
cg11199827	AX748345	7.8673	6.78285e-15	4.45241e-07	3.44864	0.438351	chr10	49881056	chr17	4385261	4389648
cg03914662	PIK3R1	7.86723	6.78645e-15	4.45478e-07	3.22282	0.409652	chr11	65910130	chr5	67511548	67597649
cg04746287	AX748345	7.86718	6.78879e-15	4.45631e-07	5.18886	0.659558	chr6	14094744	chr17	4385261	4389648
cg21415530	AHNAK	7.86716	6.79008e-15	4.45716e-07	5.07299	0.644831	chr8	140715802	chr11	62201016	62323707
cg17150898	CCL3	7.86713	6.79141e-15	4.45803e-07	5.66193	0.719694	chr12	1702116	chr17	34415602	34417515
cg24719005	CHST2	-7.86712	6.79196e-15	4.45839e-07	-5.38307	0.684249	chr2	56150675	chr3	142838173	142841800
cg07036991	DUSP2	-7.86711	6.79243e-15	4.4587e-07	-8.46105	1.0755	chr14	59565187	chr2	96808905	96811179
cg27197229	TIPARP	-7.8671	6.79323e-15	4.45923e-07	-5.38512	0.684511	chr11	1954754	chr3	156391024	156424559
cg20261859	KLF6	7.86705	6.79559e-15	4.46078e-07	2.4327	0.309226	chr7	27208156	chr10	3818188	3827473
cg17837888	AHNAK	7.86704	6.79658e-15	4.46143e-07	5.29531	0.673101	chr15	92645017	chr11	62201016	62323707
cg13501279	TNFAIP3	7.86702	6.7973e-15	4.4619e-07	4.35397	0.553446	chr1	167523555	chr6	138188351	138204449
cg22372096	AX748345	7.86692	6.80241e-15	4.46526e-07	4.70791	0.598443	chr19	3810782	chr17	4385261	4389648
cg00813509	DUSP2	-7.86679	6.80918e-15	4.4697e-07	-4.26908	0.542671	chr12	124941317	chr2	96808905	96811179
cg01347682	AHNAK	7.86672	6.81305e-15	4.47224e-07	9.69765	1.23274	chr4	140656794	chr11	62201016	62323707
cg04349438	DUSP2	7.86671	6.8134e-15	4.47247e-07	3.59148	0.456541	chr22	28839352	chr2	96808905	96811179
cg06421614	CHST2	-7.8667	6.81422e-15	4.47301e-07	-6.8594	0.871954	chr17	7121116	chr3	142838173	142841800
cg08916477	AHNAK	7.86668	6.81498e-15	4.47351e-07	5.59425	0.711132	chr16	30391350	chr11	62201016	62323707
cg20988373	KLF6	7.86668	6.81518e-15	4.47363e-07	2.78065	0.353471	chr14	23502987	chr10	3818188	3827473
cg22465581	AHNAK	7.86666	6.81607e-15	4.47422e-07	4.26582	0.542265	chr16	62070772	chr11	62201016	62323707
cg25605243	DUSP2	-7.86664	6.81709e-15	4.47489e-07	-7.14989	0.908888	chr15	28212967	chr2	96808905	96811179
cg18371475	DUSP2	7.86664	6.81709e-15	4.47489e-07	7.7689	0.987575	chr5	2751550	chr2	96808905	96811179
cg13880140	AHNAK	-7.86662	6.81839e-15	4.47574e-07	-6.34903	0.807085	chr16	75635920	chr11	62201016	62323707
cg03473640	AX748345	7.8666	6.81935e-15	4.47637e-07	5.92965	0.753776	chr15	52601109	chr17	4385261	4389648
cg10577538	DUSP2	-7.86658	6.82014e-15	4.47689e-07	-7.91335	1.00594	chr9	135673419	chr2	96808905	96811179
cg09234599	KLF6	-7.86649	6.82484e-15	4.47998e-07	-1.9379	0.246349	chr12	125411780	chr10	3818188	3827473
cg25472590	AHNAK	-7.86649	6.82496e-15	4.48006e-07	-5.85373	0.744135	chr7	40962047	chr11	62201016	62323707
cg01189934	AHNAK	-7.86648	6.82552e-15	4.48042e-07	-4.40356	0.559788	chr13	43385958	chr11	62201016	62323707
cg21690978	PIK3R1	7.86647	6.8262e-15	4.48087e-07	3.84684	0.489018	chr11	12133333	chr5	67511548	67597649
cg06769116	SLC11A2	-7.86646	6.82671e-15	4.4812e-07	-7.86079	0.99928	chr1	244217538	chr12	51373184	51422349
cg21238818	FAM63A	-7.86645	6.82744e-15	4.48169e-07	-3.4893	0.443568	chr11	65816642	chr1	150969025	150980851
cg12608881	KLF6	-7.86634	6.83289e-15	4.48526e-07	-3.06849	0.390079	chr1	44584111	chr10	3818188	3827473
cg03729439	TNFAIP3	7.86633	6.83368e-15	4.48578e-07	4.066	0.516887	chr3	112219024	chr6	138188351	138204449
cg02365086	CHST2	7.86628	6.83618e-15	4.48742e-07	7.01406	0.891662	chr1	27701171	chr3	142838173	142841800
cg23082387	AHNAK	7.86626	6.83734e-15	4.48818e-07	8.13493	1.03416	chr1	7135565	chr11	62201016	62323707
cg25749254	AHNAK	-7.86625	6.83787e-15	4.48853e-07	-5.31162	0.675242	chr10	3823907	chr11	62201016	62323707
cg24632756	AHNAK	7.86622	6.8393e-15	4.48947e-07	8.37742	1.06499	chr15	33603026	chr11	62201016	62323707
cg07047068	SERTAD2	-7.86617	6.84175e-15	4.49108e-07	-3.61563	0.459642	chr11	844686	chr2	64858755	64978139
cg08108868	AHNAK	-7.86616	6.84258e-15	4.49162e-07	-5.2798	0.671204	chr14	90920921	chr11	62201016	62323707
cg13901712	SERTAD2	7.8661	6.84572e-15	4.49368e-07	4.97829	0.632879	chr12	28696068	chr2	64858755	64978139
cg13146745	PIK3R1	7.86609	6.84602e-15	4.49388e-07	4.56192	0.579947	chr6	7127244	chr5	67511548	67597649
cg23440142	NCR1	-7.86605	6.84808e-15	4.49523e-07	-6.1321	0.779565	chr1	92195799	chr19	55417508	55427508
cg13729146	CHST2	-7.866	6.85071e-15	4.49696e-07	-7.25373	0.922162	chr12	6874709	chr3	142838173	142841800
cg00588297	AHNAK	-7.866	6.85085e-15	4.49705e-07	-4.02583	0.511802	chr2	74753691	chr11	62201016	62323707
cg13940444	AHNAK	7.86599	6.85137e-15	4.49739e-07	3.24498	0.412534	chr12	53617382	chr11	62201016	62323707
cg05392513	KLF6	-7.86598	6.85213e-15	4.49789e-07	-3.22608	0.410131	chr7	100483616	chr10	3818188	3827473
cg04418091	TIPARP	7.86594	6.85382e-15	4.499e-07	3.68971	0.469074	chr12	54071168	chr3	156391024	156424559
cg19918116	KLF6	-7.86594	6.85413e-15	4.49921e-07	-2.42732	0.308586	chr12	124326760	chr10	3818188	3827473	Incident Liver Cirrhosis, Incident Type 2 Diabetes, Incident COPD, Prevalent Type 2 Diabetes (Self-report), C-reactive protein (CRP) levels
cg05970238	CCL3	-7.86584	6.85937e-15	4.50264e-07	-3.75649	0.47757	chr8	131321814	chr17	34415602	34417515
cg16606638	AHNAK	7.86582	6.86016e-15	4.50316e-07	5.49896	0.699095	chr12	89918221	chr11	62201016	62323707
cg26869539	CHST2	-7.8658	6.86133e-15	4.50393e-07	-6.32758	0.804442	chr2	196378157	chr3	142838173	142841800
cg10367640	CCL3	-7.8658	6.86146e-15	4.50402e-07	-3.74278	0.475829	chr7	18617456	chr17	34415602	34417515
cg09561353	SERTAD2	-7.86578	6.86218e-15	4.50449e-07	-5.31365	0.67554	chr9	131047932	chr2	64858755	64978139
cg25719023	LAIR1	7.86575	6.86391e-15	4.50562e-07	7.2783	0.925316	chr17	18084816	chr19	54865362	54882165
cg25482454	AHNAK	-7.86572	6.86573e-15	4.50682e-07	-4.62601	0.588124	chr2	85988369	chr11	62201016	62323707
cg15842722	KLF6	-7.86569	6.86721e-15	4.50779e-07	-3.0603	0.389069	chr20	23499644	chr10	3818188	3827473
cg05007126	TIPARP	7.86568	6.86765e-15	4.50808e-07	5.14034	0.653515	chr20	1310884	chr3	156391024	156424559
cg17790037	CRIP1	-7.86562	6.87068e-15	4.51007e-07	-3.76084	0.478136	chr3	123324224	chr14	105952654	105955284
cg26038044	KLF6	-7.86559	6.87262e-15	4.51134e-07	-2.91655	0.370798	chr12	50196756	chr10	3818188	3827473
cg03973404	DUSP2	-7.86555	6.8744e-15	4.51251e-07	-7.2562	0.922529	chr20	9149533	chr2	96808905	96811179
cg22211092	DUSP2	7.86552	6.87591e-15	4.5135e-07	16.3661	2.08074	chr3	156361584	chr2	96808905	96811179
cg23013137	CCL3	-7.86551	6.87653e-15	4.51391e-07	-7.78666	0.989974	chr14	24676542	chr17	34415602	34417515
cg09232924	CHST2	-7.86551	6.87659e-15	4.51395e-07	-10.6294	1.3514	chr2	25683464	chr3	142838173	142841800
cg15599826	AHNAK	-7.86547	6.87866e-15	4.51531e-07	-6.30988	0.802226	chr5	42550096	chr11	62201016	62323707
cg03910518	CHST2	7.86545	6.88006e-15	4.51623e-07	6.19341	0.78742	chr1	181068749	chr3	142838173	142841800
cg24879530	PIK3R1	7.86541	6.88207e-15	4.51755e-07	4.44664	0.565341	chr22	31873686	chr5	67511548	67597649
cg19917070	TIPARP	-7.86534	6.88551e-15	4.5198e-07	-7.00424	0.890519	chr2	37024597	chr3	156391024	156424559
cg08567142	TNFAIP3	7.86534	6.88575e-15	4.51996e-07	4.12763	0.524787	chr10	71087924	chr6	138188351	138204449
cg15447174	AHNAK	-7.86533	6.88602e-15	4.52014e-07	-6.77563	0.861455	chr3	47608732	chr11	62201016	62323707
cg20224723	NCR1	7.86533	6.88618e-15	4.52024e-07	6.11359	0.777283	chr14	73006767	chr19	55417508	55427508
cg04298242	DUSP2	7.8653	6.88778e-15	4.52129e-07	7.30912	0.929287	chr5	133706139	chr2	96808905	96811179
cg10332597	AX748345	7.86529	6.88832e-15	4.52165e-07	5.81237	0.73899	chr20	37495094	chr17	4385261	4389648
cg00252058	AHNAK	-7.86527	6.88956e-15	4.52246e-07	-5.98109	0.760444	chr1	32001306	chr11	62201016	62323707
cg22161303	AHNAK	-7.86526	6.88975e-15	4.52258e-07	-5.94785	0.756218	chr13	72448703	chr11	62201016	62323707
cg13375669	KLF6	7.86524	6.89111e-15	4.52348e-07	3.00074	0.381519	chr3	169763007	chr10	3818188	3827473
cg08392659	AHNAK	-7.86524	6.89114e-15	4.52349e-07	-6.14691	0.781529	chr10	87890927	chr11	62201016	62323707
cg16836311	NCR1	7.86523	6.89121e-15	4.52354e-07	2.48121	0.315465	chr1	25944712	chr19	55417508	55427508
cg16105303	AHNAK	7.86519	6.89358e-15	4.5251e-07	6.83525	0.869051	chr10	14791342	chr11	62201016	62323707
cg19588408	SIK1	-7.86518	6.89389e-15	4.5253e-07	-6.95011	0.883656	chr7	28848902	chr21	44834395	44847008
cg21398551	DUSP2	7.86518	6.89415e-15	4.52547e-07	3.74209	0.475779	chr4	38245129	chr2	96808905	96811179
cg10220391	DUSP2	-7.86517	6.89459e-15	4.52576e-07	-4.37451	0.556188	chr5	142309416	chr2	96808905	96811179
cg23190561	CHST2	7.86517	6.89467e-15	4.52581e-07	7.08065	0.900254	chr4	41621533	chr3	142838173	142841800
cg20172922	TIPARP	-7.86516	6.89541e-15	4.5263e-07	-5.13238	0.652546	chr10	4055931	chr3	156391024	156424559
cg25122433	SIK1	-7.86514	6.89638e-15	4.52694e-07	-5.31478	0.675739	chr2	231602179	chr21	44834395	44847008
cg25337965	AHNAK	-7.86502	6.90233e-15	4.53084e-07	-5.66776	0.720628	chr17	20062064	chr11	62201016	62323707
cg13464915	KLF6	7.865	6.90339e-15	4.53154e-07	1.86752	0.237446	chr18	25757202	chr10	3818188	3827473
cg04343363	SIK1	-7.865	6.90383e-15	4.53183e-07	-9.05251	1.15099	chr5	125165293	chr21	44834395	44847008
cg15113233	CCL3	-7.86499	6.90429e-15	4.53213e-07	-3.66718	0.466266	chr7	77177775	chr17	34415602	34417515
cg15870300	NCR1	-7.86498	6.90457e-15	4.53231e-07	-8.79731	1.11854	chr11	69148325	chr19	55417508	55427508
cg08919791	TNFAIP3	-7.86495	6.90644e-15	4.53354e-07	-3.29388	0.418805	chr1	174135405	chr6	138188351	138204449
cg14432130	AHNAK	-7.86492	6.90768e-15	4.53436e-07	-4.27841	0.543987	chr2	441802	chr11	62201016	62323707
cg02652185	AX748345	-7.8649	6.90916e-15	4.53533e-07	-4.93404	0.62735	chr2	99387621	chr17	4385261	4389648
cg19811761	KLF6	7.86481	6.91364e-15	4.53826e-07	1.53537	0.19522	chr19	57019022	chr10	3818188	3827473
cg17063127	AX748345	7.86478	6.91531e-15	4.53936e-07	6.91154	0.878797	chr22	47165193	chr17	4385261	4389648
cg27215752	KLF6	-7.86477	6.91589e-15	4.53974e-07	-2.4973	0.317531	chr7	65613549	chr10	3818188	3827473
cg12245060	TIPARP	-7.86474	6.91724e-15	4.54063e-07	-6.18548	0.786482	chr12	118491123	chr3	156391024	156424559
cg02182856	CHST2	7.86473	6.91786e-15	4.54104e-07	7.59699	0.965956	chr5	133474100	chr3	142838173	142841800
cg13465587	AHNAK	-7.86466	6.92162e-15	4.54351e-07	-7.73939	0.984071	chr21	39040273	chr11	62201016	62323707
cg00547090	CHST2	-7.8646	6.92478e-15	4.54558e-07	-6.40929	0.814954	chr11	27492738	chr3	142838173	142841800
cg03546163	DUSP2	7.86452	6.92894e-15	4.54831e-07	2.5391	0.322856	chr6	35654363	chr2	96808905	96811179
cg03668323	CHCHD7	-7.86445	6.93268e-15	4.55077e-07	-5.00015	0.635791	chr10	116256984	chr8	57124245	57131357
cg05754861	DUSP2	7.86445	6.93299e-15	4.55097e-07	5.59539	0.711479	chr8	99961768	chr2	96808905	96811179
cg19796532	DUSP2	7.86443	6.93416e-15	4.55173e-07	3.88272	0.493707	chr12	50426901	chr2	96808905	96811179
cg12548046	AHNAK	-7.86442	6.93447e-15	4.55194e-07	-7.27556	0.925124	chr10	72564529	chr11	62201016	62323707
cg11205800	TNFAIP3	7.8644	6.93543e-15	4.55257e-07	6.61195	0.840745	chr10	64521173	chr6	138188351	138204449
cg21279732	AHNAK	-7.86438	6.93638e-15	4.55319e-07	-4.93113	0.627021	chr17	62161237	chr11	62201016	62323707
cg17049090	CHCHD7	7.86437	6.93697e-15	4.55358e-07	4.03015	0.512457	chr1	32216025	chr8	57124245	57131357
cg13611088	NCR1	-7.86437	6.93729e-15	4.55379e-07	-7.39621	0.940471	chr2	204501958	chr19	55417508	55427508
cg24166718	DUSP2	-7.86434	6.93852e-15	4.5546e-07	-5.29922	0.673828	chr1	11494900	chr2	96808905	96811179
cg04973582	KLF6	-7.86434	6.9387e-15	4.55472e-07	-2.11497	0.268931	chr19	16284341	chr10	3818188	3827473
cg18651870	FAM63A	-7.86433	6.9392e-15	4.55504e-07	-1.79323	0.228021	chr18	70535005	chr1	150969025	150980851
cg07469838	KLF6	-7.86428	6.94178e-15	4.55674e-07	-2.87471	0.36554	chr2	60703084	chr10	3818188	3827473
cg06547959	AHNAK	7.86428	6.94183e-15	4.55677e-07	8.13166	1.034	chr18	34973990	chr11	62201016	62323707
cg01522592	KLF6	-7.86425	6.94326e-15	4.55771e-07	-2.60102	0.33074	chr11	75235311	chr10	3818188	3827473
cg26283480	KLF6	-7.86423	6.94483e-15	4.55874e-07	-2.31863	0.294833	chr3	129252584	chr10	3818188	3827473
cg24115925	DUSP2	7.86421	6.94584e-15	4.5594e-07	4.24076	0.539249	chr7	150066876	chr2	96808905	96811179
cg13110555	AHNAK	-7.86417	6.94785e-15	4.56072e-07	-5.62344	0.715071	chr4	177016315	chr11	62201016	62323707
cg23022851	KLF6	-7.86414	6.94934e-15	4.5617e-07	-5.33516	0.678417	chr8	142140182	chr10	3818188	3827473
cg08502128	NCR1	-7.86413	6.94986e-15	4.56205e-07	-6.00082	0.763062	chr14	93049592	chr19	55417508	55427508
cg08234878	CHST2	-7.86412	6.9502e-15	4.56226e-07	-5.68115	0.722414	chr14	73737095	chr3	142838173	142841800
cg01140719	CCL3	7.86412	6.95034e-15	4.56236e-07	7.48014	0.951173	chr4	40616224	chr17	34415602	34417515
cg04741449	AHNAK	7.86406	6.95364e-15	4.56452e-07	3.49952	0.445002	chr2	101947106	chr11	62201016	62323707
cg03041109	SLC11A2	-7.86403	6.95542e-15	4.56569e-07	-7.24141	0.920827	chr4	109057004	chr12	51373184	51422349
cg04126866	NCR1	7.86402	6.95589e-15	4.566e-07	9.03703	1.14916	chr10	85932763	chr19	55417508	55427508
cg07109333	AHNAK	7.86401	6.95642e-15	4.56635e-07	4.13191	0.525421	chr22	37475280	chr11	62201016	62323707
cg02523640	AHNAK	7.86401	6.95653e-15	4.56642e-07	4.11371	0.523106	chr10	129534613	chr11	62201016	62323707
cg08675999	CHST2	7.864	6.95662e-15	4.56648e-07	6.07022	0.771899	chr7	130694324	chr3	142838173	142841800
cg10909080	PIK3R1	7.864	6.95682e-15	4.56661e-07	3.06809	0.390144	chr17	79881468	chr5	67511548	67597649
cg15192374	HSD17B8	-7.86394	6.96006e-15	4.56874e-07	-4.13817	0.526221	chr1	9776629	chr6	33172419	33174608
cg24363732	SIK1	-7.86393	6.96059e-15	4.56908e-07	-10.7443	1.36628	chr22	43333586	chr21	44834395	44847008
cg16253184	CHST2	7.86391	6.96165e-15	4.56978e-07	7.24593	0.921416	chr2	242119545	chr3	142838173	142841800
cg02979271	AHNAK	-7.86389	6.96293e-15	4.57063e-07	-3.14118	0.399443	chr8	20367570	chr11	62201016	62323707
cg22862121	NCR1	7.86388	6.96302e-15	4.57068e-07	5.00089	0.635931	chr10	89826893	chr19	55417508	55427508
cg22478240	DUSP2	-7.86388	6.96303e-15	4.57069e-07	-6.94283	0.882875	chr10	44252731	chr2	96808905	96811179
cg08635366	CREM	-7.86388	6.9633e-15	4.57086e-07	-5.47772	0.696568	chr14	100860397	chr10	35415719	35501886
cg09837977	KLF6	7.86388	6.96347e-15	4.57097e-07	2.53147	0.321911	chr7	110731201	chr10	3818188	3827473
cg24885442	DUSP2	7.86387	6.96399e-15	4.57132e-07	4.73556	0.602193	chr8	1740059	chr2	96808905	96811179
cg08221136	DUSP2	-7.86386	6.96457e-15	4.5717e-07	-8.47004	1.07709	chr14	102422608	chr2	96808905	96811179
cg19896824	CHST2	-7.86385	6.96508e-15	4.57203e-07	-5.98644	0.761261	chr11	128555529	chr3	142838173	142841800
cg08264577	CHST2	-7.86383	6.96599e-15	4.57263e-07	-8.67555	1.10322	chr11	126202150	chr3	142838173	142841800
cg01021493	KLF6	-7.86381	6.96697e-15	4.57327e-07	-2.79349	0.355234	chr12	52795455	chr10	3818188	3827473
cg13141289	TNFAIP3	7.86379	6.96796e-15	4.57393e-07	8.55508	1.08791	chr15	49339044	chr6	138188351	138204449
cg10226336	DUSP2	-7.86377	6.96903e-15	4.57462e-07	-4.55209	0.578869	chr3	129244295	chr2	96808905	96811179
cg10189885	AHNAK	7.86376	6.96978e-15	4.57512e-07	3.45415	0.439249	chr2	198176433	chr11	62201016	62323707
cg16202678	AHNAK	-7.86373	6.97108e-15	4.57597e-07	-6.22694	0.791855	chr3	58132751	chr11	62201016	62323707
cg04945753	KLF6	-7.86366	6.9752e-15	4.57868e-07	-2.57997	0.328088	chr2	201320027	chr10	3818188	3827473
cg14634110	AHNAK	-7.86364	6.97607e-15	4.57925e-07	-4.61172	0.586462	chr2	71908344	chr11	62201016	62323707
cg22657632	AHNAK	-7.86363	6.97669e-15	4.57965e-07	-6.16347	0.783794	chr2	217545159	chr11	62201016	62323707
cg16872560	DUSP2	7.86362	6.97694e-15	4.57982e-07	8.88842	1.13032	chr7	94536986	chr2	96808905	96811179
cg07106927	TIPARP	7.8636	6.97839e-15	4.58077e-07	5.83794	0.7424	chr1	160769081	chr3	156391024	156424559
cg13052598	DUSP2	-7.86359	6.97867e-15	4.58095e-07	-10.5404	1.3404	chr12	105074557	chr2	96808905	96811179
cg17036855	DUSP2	-7.86351	6.98296e-15	4.58377e-07	-7.29319	0.927472	chr5	55705369	chr2	96808905	96811179
cg13910860	AX748345	-7.8635	6.98386e-15	4.58436e-07	-6.03736	0.767771	chr9	36986407	chr17	4385261	4389648
cg10734102	AHNAK	7.86349	6.98393e-15	4.58441e-07	2.82533	0.359297	chr2	225895015	chr11	62201016	62323707
cg18465391	CHST2	-7.86349	6.98408e-15	4.58451e-07	-5.64977	0.718481	chr1	44399352	chr3	142838173	142841800
cg15032909	AHNAK	-7.86347	6.98501e-15	4.58512e-07	-5.02003	0.638399	chr5	170726353	chr11	62201016	62323707
cg05155450	CCL3	-7.86338	6.99006e-15	4.58843e-07	-6.77919	0.862122	chr11	65670135	chr17	34415602	34417515
cg27563420	FAM63A	7.86336	6.99102e-15	4.58906e-07	4.08702	0.519754	chr15	31758204	chr1	150969025	150980851
cg02526586	DUSP2	7.86332	6.99309e-15	4.59042e-07	6.66896	0.848109	chr6	24840054	chr2	96808905	96811179
cg09665968	AHNAK	-7.86329	6.99478e-15	4.59153e-07	-4.59096	0.583847	chr10	112155715	chr11	62201016	62323707
cg08435240	KLF6	-7.86327	6.9959e-15	4.59227e-07	-3.01945	0.383995	chr21	39643733	chr10	3818188	3827473
cg11005400	SIK1	-7.86325	6.99696e-15	4.59296e-07	-9.53634	1.21277	chr3	191013578	chr21	44834395	44847008
cg00990409	KLF6	-7.86324	6.9976e-15	4.59338e-07	-3.18584	0.405156	chr2	25364083	chr10	3818188	3827473
cg22212560	PIK3R1	7.86319	7.00034e-15	4.59518e-07	2.95535	0.375846	chr11	65175482	chr5	67511548	67597649
cg08401456	KLF6	-7.86318	7.00104e-15	4.59564e-07	-2.98201	0.379237	chr16	57736050	chr10	3818188	3827473
cg03036777	AHNAK	-7.86317	7.00153e-15	4.59596e-07	-4.96676	0.631649	chr1	33648819	chr11	62201016	62323707
cg24754439	TIPARP	-7.86314	7.00307e-15	4.59697e-07	-6.31062	0.802558	chr13	24586874	chr3	156391024	156424559
cg24850474	AHNAK	-7.86313	7.0037e-15	4.59739e-07	-5.72006	0.727454	chr19	19772686	chr11	62201016	62323707
cg09107438	NCR1	7.86311	7.00476e-15	4.59808e-07	3.7749	0.480077	chr12	56819060	chr19	55417508	55427508
cg05138138	SIK1	-7.86307	7.0069e-15	4.59949e-07	-6.39666	0.813507	chr2	106764528	chr21	44834395	44847008
cg00120481	AHNAK	-7.86304	7.00837e-15	4.60045e-07	-5.15042	0.655016	chr12	111605388	chr11	62201016	62323707
cg18847282	AHNAK	7.86303	7.00861e-15	4.60061e-07	4.7183	0.60006	chr3	16339545	chr11	62201016	62323707
cg00296080	DUSP2	7.86303	7.00873e-15	4.60069e-07	9.69514	1.233	chr6	44096081	chr2	96808905	96811179
cg04280772	SLC11A2	-7.86302	7.00917e-15	4.60098e-07	-5.04796	0.641987	chr2	235372807	chr12	51373184	51422349
cg00361689	DUSP2	-7.86299	7.01105e-15	4.60221e-07	-7.70839	0.980339	chr19	13342530	chr2	96808905	96811179
cg07245447	AHNAK	-7.86293	7.01442e-15	4.60442e-07	-5.38113	0.684368	chr1	156184331	chr11	62201016	62323707
cg23640925	KLF6	-7.86292	7.01484e-15	4.6047e-07	-3.11124	0.395685	chr1	110599679	chr10	3818188	3827473
cg06399488	DUSP2	-7.86288	7.01695e-15	4.60608e-07	-7.4115	0.942594	chr9	88742299	chr2	96808905	96811179
cg16709353	NCR1	-7.86283	7.01938e-15	4.60768e-07	-3.33924	0.424686	chr11	68856817	chr19	55417508	55427508
cg11315111	AHNAK	7.86282	7.02009e-15	4.60814e-07	6.91571	0.879546	chr4	144621270	chr11	62201016	62323707
cg27314686	DUSP2	-7.8628	7.021e-15	4.60874e-07	-8.75351	1.11328	chr10	75676787	chr2	96808905	96811179
cg09556489	CCL3	-7.86278	7.02253e-15	4.60974e-07	-4.58603	0.583259	chr2	225955989	chr17	34415602	34417515
cg19704388	KLF6	-7.86276	7.02321e-15	4.61019e-07	-2.76798	0.352037	chr12	24862517	chr10	3818188	3827473
cg05635114	TIPARP	-7.86274	7.02452e-15	4.61105e-07	-6.10848	0.77689	chr16	88832572	chr3	156391024	156424559
cg06328190	AHNAK	7.86272	7.0253e-15	4.61156e-07	8.56683	1.08955	chr1	35390562	chr11	62201016	62323707
cg01758942	DUSP2	-7.86266	7.02885e-15	4.61389e-07	-9.21538	1.17204	chr3	52551074	chr2	96808905	96811179
cg20924136	NCR1	-7.86263	7.03061e-15	4.61505e-07	-9.32386	1.18584	chr2	230808359	chr19	55417508	55427508
cg21616755	CCL3	-7.86259	7.03244e-15	4.61625e-07	-5.27235	0.670562	chr12	3838094	chr17	34415602	34417515
cg16238475	CHCHD7	7.86254	7.03541e-15	4.6182e-07	4.34563	0.552701	chr17	5087767	chr8	57124245	57131357
cg23798189	CHCHD7	7.86253	7.03568e-15	4.61838e-07	5.28464	0.672129	chr3	38318617	chr8	57124245	57131357
cg20540372	SIK1	-7.86253	7.03595e-15	4.61855e-07	-9.57933	1.21835	chr10	98031961	chr21	44834395	44847008
cg21768342	AHNAK	-7.86248	7.03851e-15	4.62023e-07	-5.54866	0.705714	chr2	16704265	chr11	62201016	62323707
cg23247616	HSD17B8	-7.86246	7.03983e-15	4.6211e-07	-3.6737	0.467246	chr4	110587195	chr6	33172419	33174608
cg11711432	TIPARP	-7.86242	7.04174e-15	4.62235e-07	-5.55052	0.705956	chr12	92947389	chr3	156391024	156424559
cg27578292	AHNAK	-7.86241	7.04235e-15	4.62276e-07	-5.44627	0.692697	chr4	9977997	chr11	62201016	62323707
cg01717524	KLF6	-7.86237	7.04423e-15	4.62399e-07	-2.21831	0.282142	chr1	120204880	chr10	3818188	3827473
cg19313408	KLF6	-7.86236	7.04515e-15	4.62459e-07	-2.54088	0.323171	chr21	46827585	chr10	3818188	3827473
cg11772804	AHNAK	-7.86234	7.04584e-15	4.62504e-07	-6.95834	0.885021	chr6	30131971	chr11	62201016	62323707
cg13098827	PIK3R1	7.86233	7.04636e-15	4.62539e-07	3.94279	0.501478	chr6	36596887	chr5	67511548	67597649
cg13540548	CHCHD7	7.8623	7.04828e-15	4.62665e-07	3.9941	0.508006	chr19	16424005	chr8	57124245	57131357
cg02419321	AHNAK	7.8623	7.04831e-15	4.62667e-07	4.79955	0.610451	chr12	54811762	chr11	62201016	62323707
cg26443094	CHST2	7.86228	7.04906e-15	4.62716e-07	7.02962	0.894094	chr19	54842990	chr3	142838173	142841800
cg24284251	AHNAK	-7.86226	7.05022e-15	4.62792e-07	-7.04954	0.896629	chr3	193480086	chr11	62201016	62323707
cg04857245	DUSP2	7.86224	7.05163e-15	4.62885e-07	6.62854	0.843086	chr13	33780093	chr2	96808905	96811179
cg13555716	KLF6	-7.86222	7.05284e-15	4.62964e-07	-2.87217	0.365313	chr8	1747170	chr10	3818188	3827473
cg09983897	DUSP2	7.86216	7.05604e-15	4.63174e-07	9.82046	1.24908	chr16	31483285	chr2	96808905	96811179
cg17801864	CHCHD7	-7.86215	7.05618e-15	4.63184e-07	-4.60519	0.585742	chr20	45179345	chr8	57124245	57131357
cg06796314	CCL3	-7.86208	7.06e-15	4.63434e-07	-3.87767	0.493212	chr10	7088654	chr17	34415602	34417515
cg16302147	KLF6	-7.86206	7.06137e-15	4.63524e-07	-2.5754	0.327573	chr6	5094765	chr10	3818188	3827473
cg07996140	AHNAK	-7.86204	7.06248e-15	4.63597e-07	-11.2553	1.4316	chr17	71287791	chr11	62201016	62323707
cg19140262	DUSP2	7.86202	7.06331e-15	4.63652e-07	4.32264	0.549813	chr6	99380488	chr2	96808905	96811179
cg23304747	TIPARP	7.86201	7.06398e-15	4.63696e-07	4.10609	0.52227	chr12	123605490	chr3	156391024	156424559	Prevalent Type 2 Diabetes (Self-report), C-reactive protein (CRP) levels
cg24324815	AHNAK	7.86196	7.06651e-15	4.63861e-07	10.8234	1.37668	chr10	21783445	chr11	62201016	62323707
cg02219601	NCR1	-7.86195	7.06705e-15	4.63897e-07	-7.45974	0.948841	chr14	35835511	chr19	55417508	55427508
cg13743052	KLF6	7.86194	7.06781e-15	4.63947e-07	2.15816	0.274507	chr14	107253426	chr10	3818188	3827473
cg04656424	NCR1	-7.86191	7.06962e-15	4.64065e-07	-10.0362	1.27655	chr16	88839844	chr19	55417508	55427508
cg10474087	HSD17B8	7.86189	7.0703e-15	4.6411e-07	4.4066	0.560501	chr3	39313871	chr6	33172419	33174608
cg26864028	DUSP2	7.86187	7.07159e-15	4.64195e-07	11.9771	1.52344	chr19	11494980	chr2	96808905	96811179
cg00246208	AX748345	7.86182	7.07448e-15	4.64384e-07	4.67962	0.595233	chr16	87758888	chr17	4385261	4389648
cg18247179	KLF6	-7.86178	7.07635e-15	4.64507e-07	-2.55914	0.325516	chr22	19436867	chr10	3818188	3827473
cg08261231	SIK1	7.86177	7.077e-15	4.6455e-07	7.64739	0.972731	chr6	45052142	chr21	44834395	44847008
cg20478760	CCL3	-7.86176	7.07742e-15	4.64577e-07	-7.78259	0.98993	chr19	55428224	chr17	34415602	34417515
cg04603068	DUSP2	-7.86175	7.07826e-15	4.64633e-07	-4.77099	0.606861	chr18	42290070	chr2	96808905	96811179
cg19076706	AHNAK	-7.86174	7.07876e-15	4.64665e-07	-11.8723	1.51013	chr2	70914189	chr11	62201016	62323707
cg10843111	DUSP2	7.86173	7.07914e-15	4.6469e-07	14.9392	1.90024	chr17	43250314	chr2	96808905	96811179
cg24325991	AHNAK	-7.86172	7.07973e-15	4.64729e-07	-8.98462	1.14283	chr1	184943911	chr11	62201016	62323707
cg23933241	DUSP2	7.86168	7.08191e-15	4.64873e-07	5.79571	0.737211	chr17	33823690	chr2	96808905	96811179
cg22522509	CHST2	-7.86168	7.08197e-15	4.64876e-07	-6.44052	0.819229	chr21	16436121	chr3	142838173	142841800
cg05913072	SIK1	7.86167	7.08216e-15	4.64889e-07	5.34625	0.68004	chr8	42577242	chr21	44834395	44847008
cg21665288	AX748345	7.86166	7.08271e-15	4.64925e-07	3.80576	0.484091	chr7	73507300	chr17	4385261	4389648
cg02626929	AHNAK	-7.86162	7.08515e-15	4.65085e-07	-6.1078	0.776913	chr16	3011661	chr11	62201016	62323707
cg07063183	SIK1	-7.86157	7.08774e-15	4.65255e-07	-7.95665	1.01209	chr1	40779132	chr21	44834395	44847008
cg10475153	SLC11A2	-7.86157	7.08778e-15	4.65258e-07	-6.14383	0.781501	chr3	190024765	chr12	51373184	51422349
cg24898784	TIPARP	-7.86157	7.08779e-15	4.65258e-07	-4.04627	0.51469	chr12	94574433	chr3	156391024	156424559
cg05374741	DUSP2	-7.86154	7.08922e-15	4.65352e-07	-4.95785	0.630645	chr10	13770043	chr2	96808905	96811179
cg12133736	PIK3R1	7.86152	7.09035e-15	4.65426e-07	3.5701	0.454123	chr12	113500166	chr5	67511548	67597649
cg01976303	NCR1	-7.86148	7.09259e-15	4.65573e-07	-8.16449	1.03854	chr16	89393185	chr19	55417508	55427508
cg19568380	AHNAK	-7.86142	7.09609e-15	4.65803e-07	-4.30818	0.548016	chr4	2012845	chr11	62201016	62323707
cg14036495	AHNAK	7.86139	7.0977e-15	4.65909e-07	5.14613	0.654609	chr12	52431508	chr11	62201016	62323707
cg02171726	AHNAK	-7.86136	7.09915e-15	4.66004e-07	-7.16178	0.91101	chr6	2432409	chr11	62201016	62323707
cg17113495	CHST2	-7.86132	7.1015e-15	4.66158e-07	-8.25897	1.05058	chr17	34058527	chr3	142838173	142841800
cg12291671	AHNAK	7.86131	7.10181e-15	4.66178e-07	4.55793	0.579793	chr9	130856813	chr11	62201016	62323707
cg05762640	TNFAIP3	7.86123	7.10634e-15	4.66476e-07	4.9892	0.634658	chr19	2616885	chr6	138188351	138204449
cg22987068	NCR1	-7.86123	7.10661e-15	4.66494e-07	-10.1419	1.29012	chr4	73935933	chr19	55417508	55427508
cg09985344	LAIR1	7.86121	7.10725e-15	4.66536e-07	5.81205	0.739332	chr16	84648441	chr19	54865362	54882165
cg00805728	AHNAK	-7.86116	7.11023e-15	4.66732e-07	-5.89246	0.749566	chr20	19324073	chr11	62201016	62323707
cg13854081	AHNAK	-7.86116	7.11033e-15	4.66738e-07	-4.62738	0.588639	chr14	78205329	chr11	62201016	62323707
cg07861456	AHNAK	-7.8611	7.11348e-15	4.66944e-07	-2.82455	0.359307	chr16	75654252	chr11	62201016	62323707
cg25245192	KLF6	-7.8611	7.11364e-15	4.66955e-07	-3.32927	0.423512	chr17	72310904	chr10	3818188	3827473
cg06884401	AHNAK	7.86106	7.11584e-15	4.671e-07	5.03935	0.641053	chr4	89978251	chr11	62201016	62323707
cg03252770	KLF6	-7.86101	7.11858e-15	4.67279e-07	-2.21674	0.281992	chr4	154354354	chr10	3818188	3827473
cg13533061	NCR1	-7.86098	7.12003e-15	4.67375e-07	-5.67111	0.721426	chr17	74712429	chr19	55417508	55427508
cg11164712	AHNAK	-7.86096	7.12101e-15	4.67439e-07	-8.71823	1.10905	chr9	101051253	chr11	62201016	62323707
cg05894910	CHST2	-7.86092	7.12311e-15	4.67577e-07	-6.77276	0.861573	chr2	68547341	chr3	142838173	142841800
cg01745766	CCL3	7.86089	7.12483e-15	4.6769e-07	5.01089	0.637445	chr2	203504161	chr17	34415602	34417515
cg11785425	DUSP2	7.86088	7.12575e-15	4.6775e-07	7.95109	1.01148	chr8	81478222	chr2	96808905	96811179
cg24759832	SETD7	-7.86086	7.12642e-15	4.67794e-07	-6.62519	0.842807	chr6	148951193	chr4	140417095	140527853
cg07192717	KLF6	7.86084	7.12794e-15	4.67894e-07	2.43612	0.309906	chr20	33463908	chr10	3818188	3827473
cg12258847	DUSP2	-7.86081	7.12953e-15	4.67998e-07	-6.63179	0.843652	chr17	62134117	chr2	96808905	96811179
cg21913888	AHNAK	-7.8608	7.12968e-15	4.68008e-07	-3.07601	0.39131	chr19	50084626	chr11	62201016	62323707
cg05207876	DUSP2	-7.86079	7.13049e-15	4.68061e-07	-6.79604	0.864549	chr9	99317249	chr2	96808905	96811179
cg10460036	DUSP2	-7.86074	7.13289e-15	4.68219e-07	-5.43291	0.691145	chr22	40048334	chr2	96808905	96811179
cg26760942	SLC11A2	-7.86074	7.13328e-15	4.68244e-07	-4.55635	0.579634	chr10	116275229	chr12	51373184	51422349
cg22739541	AHNAK	-7.8607	7.13538e-15	4.68383e-07	-5.51386	0.701447	chr2	108835023	chr11	62201016	62323707
cg00162929	DUSP2	-7.86068	7.13668e-15	4.68467e-07	-6.89173	0.876735	chr8	13487005	chr2	96808905	96811179
cg06490869	KLF6	7.86066	7.13754e-15	4.68524e-07	2.86985	0.365091	chr16	21295413	chr10	3818188	3827473
cg01329434	AHNAK	-7.86065	7.13801e-15	4.68555e-07	-4.72124	0.600617	chr5	131606393	chr11	62201016	62323707
cg12078458	DUSP2	-7.86062	7.13996e-15	4.68683e-07	-6.30743	0.802409	chr16	57817250	chr2	96808905	96811179
cg18622715	DUSP2	-7.86059	7.14134e-15	4.68773e-07	-6.73019	0.856194	chr3	165770406	chr2	96808905	96811179
cg04529765	AHNAK	-7.86048	7.1473e-15	4.69165e-07	-5.64802	0.718533	chr9	19033888	chr11	62201016	62323707
cg02624690	SLC11A2	7.86047	7.1477e-15	4.69191e-07	7.59876	0.966705	chr17	37323484	chr12	51373184	51422349
cg01472299	FAM63A	-7.86046	7.14837e-15	4.69235e-07	-5.31075	0.675628	chr6	4775063	chr1	150969025	150980851
cg08454744	AHNAK	-7.86045	7.14903e-15	4.69278e-07	-4.57146	0.581577	chr1	245748620	chr11	62201016	62323707
cg17928881	AHNAK	-7.86044	7.14978e-15	4.69327e-07	-6.67843	0.849626	chr1	30187245	chr11	62201016	62323707
cg03474350	DUSP2	7.86043	7.15017e-15	4.69353e-07	7.42202	0.944226	chr6	45387347	chr2	96808905	96811179
cg24975610	SIK1	-7.86041	7.15137e-15	4.69432e-07	-6.40122	0.814362	chr9	36949590	chr21	44834395	44847008
cg16651877	AHNAK	7.8604	7.15192e-15	4.69468e-07	5.23096	0.665483	chr1	45276338	chr11	62201016	62323707
cg15989814	KLF6	-7.86037	7.15348e-15	4.6957e-07	-2.94703	0.374923	chr9	91625772	chr10	3818188	3827473
cg11808745	PDCD4-AS1	7.86036	7.15424e-15	4.6962e-07	7.70152	0.979793	chr2	111432970	chr10	112629626	112631991
cg02959415	PIK3R1	7.86035	7.15436e-15	4.69628e-07	4.00724	0.509804	chr11	76385861	chr5	67511548	67597649
cg00549876	KLF6	-7.86034	7.15513e-15	4.69679e-07	-2.20142	0.280067	chr16	85890442	chr10	3818188	3827473
cg03301240	SIK1	-7.86031	7.15668e-15	4.6978e-07	-7.17332	0.9126	chr11	47400330	chr21	44834395	44847008
cg18026235	DUSP2	-7.86031	7.15679e-15	4.69788e-07	-9.40119	1.19603	chr1	38549430	chr2	96808905	96811179
cg14625801	CHCHD7	7.8603	7.15727e-15	4.69819e-07	3.98719	0.507256	chr1	32216877	chr8	57124245	57131357
cg01727979	AHNAK	-7.86029	7.15774e-15	4.6985e-07	-7.71545	0.981572	chr7	1637941	chr11	62201016	62323707
cg00038446	TIPARP	-7.86026	7.15932e-15	4.69953e-07	-5.25722	0.668835	chr1	172635668	chr3	156391024	156424559
cg05943764	TIPARP	-7.86026	7.15959e-15	4.69972e-07	-5.46531	0.69531	chr2	231533511	chr3	156391024	156424559
cg15161394	AHNAK	7.86024	7.16069e-15	4.70044e-07	8.30329	1.05637	chr5	145722909	chr11	62201016	62323707
cg23296904	AHNAK	-7.86016	7.16474e-15	4.70309e-07	-6.12875	0.779722	chr1	211705677	chr11	62201016	62323707
cg00901490	AHNAK	-7.86016	7.16491e-15	4.70321e-07	-5.99378	0.762552	chr10	33422941	chr11	62201016	62323707
cg19426434	CCL3	7.86015	7.16566e-15	4.7037e-07	5.48249	0.697505	chr3	183272159	chr17	34415602	34417515
cg15726813	NCR1	-7.86012	7.16714e-15	4.70467e-07	-11.6182	1.47812	chr5	164556974	chr19	55417508	55427508
cg03963281	DUSP2	-7.86012	7.16718e-15	4.7047e-07	-8.35711	1.06323	chr3	16190436	chr2	96808905	96811179
cg12722294	TIPARP	-7.86007	7.16983e-15	4.70644e-07	-4.75441	0.604881	chr2	2731560	chr3	156391024	156424559
cg10135483	AHNAK	7.86002	7.17278e-15	4.70838e-07	4.25577	0.541445	chr6	87647527	chr11	62201016	62323707
cg11551560	CHST2	-7.86	7.17377e-15	4.70902e-07	-6.47551	0.823857	chr15	70528789	chr3	142838173	142841800
cg08801446	AHNAK	-7.85999	7.17448e-15	4.70949e-07	-8.16354	1.03862	chr2	36626126	chr11	62201016	62323707
cg11521325	AHNAK	-7.85994	7.17688e-15	4.71106e-07	-4.68559	0.596135	chr19	48808268	chr11	62201016	62323707
cg24219974	DUSP2	7.8599	7.1794e-15	4.71272e-07	6.67137	0.848786	chr6	14729722	chr2	96808905	96811179
cg23305408	CHCHD7	-7.85987	7.18093e-15	4.71372e-07	-4.55944	0.580091	chr1	32169701	chr8	57124245	57131357
cg02584377	NCR1	-7.8598	7.185e-15	4.71639e-07	-10.5081	1.33694	chr12	122489545	chr19	55417508	55427508
cg18740893	AHNAK	7.85979	7.18534e-15	4.71662e-07	8.48571	1.07964	chr3	136538934	chr11	62201016	62323707
cg15334482	CHST2	7.85979	7.18552e-15	4.71674e-07	6.42865	0.817917	chr1	64578142	chr3	142838173	142841800
cg10127227	FAM63A	-7.85978	7.18593e-15	4.71701e-07	-2.61556	0.332777	chr16	27330211	chr1	150969025	150980851
cg01832757	AHNAK	-7.85967	7.19203e-15	4.72101e-07	-6.35936	0.809113	chr6	159547894	chr11	62201016	62323707
cg03522228	NCR1	7.85967	7.19206e-15	4.72103e-07	8.02034	1.02044	chr5	109257437	chr19	55417508	55427508
cg08913333	NCR1	-7.85966	7.19238e-15	4.72124e-07	-4.50988	0.573801	chr10	3936159	chr19	55417508	55427508	FCER2 protein levels (SeqId = 3291-30), LTA protein levels (SeqId = 3505-6), Incident COPD, Prevalent Ischemic Heart Disease (Self-report), Prevalent Type 2 Diabetes (Self-report), Prevalent COPD (Self-report), C-reactive protein (CRP) levels
cg24825894	AX748345	7.85965	7.19315e-15	4.72174e-07	4.39532	0.559226	chr10	98478267	chr17	4385261	4389648
cg12762653	PDCD4-AS1	7.85962	7.19469e-15	4.72275e-07	4.88771	0.621876	chr3	187495573	chr10	112629626	112631991
cg05199139	AHNAK	-7.85961	7.19554e-15	4.72331e-07	-5.54104	0.705003	chr3	14288295	chr11	62201016	62323707
cg26974013	PDCD4-AS1	7.85958	7.19718e-15	4.72439e-07	4.684	0.595962	chr19	7402704	chr10	112629626	112631991
cg08443396	KLF6	7.85956	7.1979e-15	4.72486e-07	1.31014	0.166693	chr3	150125271	chr10	3818188	3827473
cg11428758	FAM63A	7.85955	7.19854e-15	4.72528e-07	3.96787	0.504847	chr22	28397015	chr1	150969025	150980851
cg16905438	AX748345	7.85953	7.19967e-15	4.72602e-07	5.41507	0.688981	chr1	155930426	chr17	4385261	4389648
cg08779252	AX748345	7.85951	7.2007e-15	4.7267e-07	5.1591	0.656415	chr12	124875481	chr17	4385261	4389648
cg13586457	KLF6	-7.85949	7.20195e-15	4.72752e-07	-2.4884	0.316611	chr15	42186830	chr10	3818188	3827473
cg02266878	KLF6	-7.85949	7.20208e-15	4.7276e-07	-2.83247	0.360389	chr16	825525	chr10	3818188	3827473
cg05037688	NCR1	-7.85947	7.20296e-15	4.72818e-07	-7.25189	0.922695	chr9	139556554	chr19	55417508	55427508
cg00789615	DUSP2	7.85947	7.203e-15	4.72821e-07	9.84309	1.25239	chr19	12247761	chr2	96808905	96811179
cg25796765	LAIR1	7.85944	7.20475e-15	4.72936e-07	5.78072	0.735513	chr8	20022264	chr19	54865362	54882165
cg06279169	AHNAK	-7.85942	7.20557e-15	4.7299e-07	-4.44759	0.565892	chr10	72758572	chr11	62201016	62323707
cg17140707	KLF6	-7.85931	7.21183e-15	4.734e-07	-3.09927	0.394344	chr1	199656571	chr10	3818188	3827473
cg24395652	AHNAK	-7.85929	7.21308e-15	4.73482e-07	-5.63262	0.716684	chr16	88141184	chr11	62201016	62323707
cg19174554	CHST2	-7.85927	7.21404e-15	4.73546e-07	-10.0392	1.27737	chr13	60708542	chr3	142838173	142841800
cg04119005	SIK1	7.85926	7.2146e-15	4.73582e-07	5.95555	0.757775	chr4	77225940	chr21	44834395	44847008
cg18107181	AHNAK	7.85924	7.21568e-15	4.73653e-07	5.0946	0.64823	chr14	98672128	chr11	62201016	62323707
cg07212470	AX748345	7.85922	7.21709e-15	4.73746e-07	4.664	0.593443	chr16	11671049	chr17	4385261	4389648
cg24049157	NCR1	7.85919	7.21853e-15	4.73841e-07	6.84873	0.87143	chr2	42794360	chr19	55417508	55427508
cg05988523	NCR1	-7.85918	7.21934e-15	4.73893e-07	-4.83553	0.615272	chr21	43809451	chr19	55417508	55427508
cg25033646	DUSP2	7.85917	7.21958e-15	4.73909e-07	5.82563	0.741252	chr1	21649330	chr2	96808905	96811179
cg03853332	FAM63A	7.85917	7.21959e-15	4.7391e-07	2.96056	0.376701	chr7	139357967	chr1	150969025	150980851
cg06193939	DUSP2	-7.85917	7.21967e-15	4.73915e-07	-4.81047	0.612084	chr14	55541170	chr2	96808905	96811179
cg08123816	CHST2	7.85916	7.22022e-15	4.73951e-07	8.25334	1.05016	chr15	85640762	chr3	142838173	142841800
cg11996209	DUSP2	-7.85916	7.22023e-15	4.73952e-07	-7.23877	0.921061	chr7	29599895	chr2	96808905	96811179
cg25820728	DUSP2	-7.85914	7.22104e-15	4.74005e-07	-5.44883	0.69331	chr7	1684706	chr2	96808905	96811179
cg20255723	CHST2	-7.85914	7.22106e-15	4.74006e-07	-10.2845	1.3086	chr22	45073031	chr3	142838173	142841800
cg00081128	KLF6	-7.85914	7.22114e-15	4.74012e-07	-3.0158	0.383731	chr6	82726439	chr10	3818188	3827473
cg11525252	KLF6	7.85912	7.22224e-15	4.74084e-07	2.73858	0.348458	chr1	158041312	chr10	3818188	3827473
cg24837370	AHNAK	7.85911	7.22276e-15	4.74118e-07	2.36028	0.300324	chr2	5833774	chr11	62201016	62323707
cg13928309	SIK1	-7.85909	7.22411e-15	4.74206e-07	-6.56679	0.835566	chr10	81008284	chr21	44834395	44847008
cg20042572	PIK3R1	7.85908	7.22459e-15	4.74238e-07	4.71788	0.600309	chr11	65061474	chr5	67511548	67597649
cg15040252	SIK1	7.85908	7.22479e-15	4.74251e-07	4.82924	0.614479	chr14	39566447	chr21	44834395	44847008
cg06232807	AHNAK	7.85907	7.22515e-15	4.74275e-07	3.83304	0.487722	chr16	51185132	chr11	62201016	62323707
cg16571137	AHNAK	7.85906	7.22591e-15	4.74325e-07	3.59926	0.457976	chr6	90998241	chr11	62201016	62323707
cg26748674	AHNAK	-7.85905	7.22655e-15	4.74367e-07	-6.15472	0.783138	chr16	55991081	chr11	62201016	62323707
cg15250440	DUSP2	-7.859	7.22915e-15	4.74537e-07	-7.66281	0.975037	chr10	15856704	chr2	96808905	96811179
cg14987298	PIK3R1	-7.85899	7.22954e-15	4.74563e-07	-3.69688	0.470402	chr16	27475382	chr5	67511548	67597649
cg10584828	SIK1	-7.85899	7.22954e-15	4.74563e-07	-5.49453	0.699139	chr1	176177834	chr21	44834395	44847008
cg08811482	TIPARP	-7.85897	7.23062e-15	4.74634e-07	-5.14107	0.654166	chr11	995292	chr3	156391024	156424559
cg23398156	PIK3R1	7.85896	7.23123e-15	4.74674e-07	4.1281	0.525273	chr2	136996886	chr5	67511548	67597649
cg17101560	AHNAK	-7.85891	7.23414e-15	4.74865e-07	-4.21858	0.53679	chr5	156534399	chr11	62201016	62323707
cg23953919	DUSP2	-7.85889	7.2352e-15	4.74934e-07	-9.23104	1.1746	chr11	69087687	chr2	96808905	96811179
cg21302133	DUSP2	-7.85886	7.23657e-15	4.75025e-07	-6.48699	0.825436	chr4	91156113	chr2	96808905	96811179
cg10169539	AHNAK	7.85886	7.23701e-15	4.75053e-07	9.73439	1.23865	chr14	51296612	chr11	62201016	62323707
cg09572125	AHNAK	7.85881	7.23959e-15	4.75223e-07	3.459	0.440142	chr6	33400477	chr11	62201016	62323707
cg17969683	DUSP2	-7.8588	7.24e-15	4.7525e-07	-6.17294	0.785481	chr8	24151514	chr2	96808905	96811179
cg23443179	PIK3R1	7.85877	7.24164e-15	4.75357e-07	2.95702	0.37627	chr2	7765739	chr5	67511548	67597649
cg00566532	AHNAK	7.85876	7.24234e-15	4.75403e-07	4.50983	0.57386	chr1	214813733	chr11	62201016	62323707
cg03995533	KLF6	-7.85873	7.24405e-15	4.75516e-07	-2.59788	0.330573	chr16	11194243	chr10	3818188	3827473
cg04117869	DUSP2	7.8587	7.24546e-15	4.75608e-07	4.57222	0.581803	chr13	70681815	chr2	96808905	96811179
cg07389692	AHNAK	-7.85868	7.24657e-15	4.75681e-07	-6.00804	0.764509	chr10	78874154	chr11	62201016	62323707
cg21661347	AHNAK	7.85868	7.24689e-15	4.75702e-07	9.46694	1.20465	chr19	8674237	chr11	62201016	62323707
cg23950467	CHST2	7.85868	7.24695e-15	4.75706e-07	6.96281	0.886002	chr10	93073720	chr3	142838173	142841800
cg11601792	KLF6	-7.85866	7.24805e-15	4.75778e-07	-2.55068	0.32457	chr1	60891629	chr10	3818188	3827473
cg14511946	AHNAK	7.85866	7.24813e-15	4.75784e-07	6.07266	0.772736	chr9	23850969	chr11	62201016	62323707
cg27262778	DUSP2	-7.85858	7.25264e-15	4.76079e-07	-5.82188	0.740831	chr21	43557248	chr2	96808905	96811179
cg05927432	DUSP2	7.85856	7.25356e-15	4.7614e-07	10.9394	1.39203	chr8	110704026	chr2	96808905	96811179
cg22093531	SERTAD2	-7.85852	7.25559e-15	4.76273e-07	-4.4911	0.571494	chr6	52859573	chr2	64858755	64978139
cg07051270	AHNAK	-7.85851	7.25641e-15	4.76327e-07	-5.42137	0.689873	chr22	43069971	chr11	62201016	62323707
cg20576272	AX748345	7.85851	7.25645e-15	4.7633e-07	6.11055	0.777572	chr12	56601980	chr17	4385261	4389648
cg14162144	DUSP2	-7.8585	7.2568e-15	4.76352e-07	-6.28888	0.800265	chr14	20903913	chr2	96808905	96811179
cg05658876	KLF6	-7.85848	7.25813e-15	4.7644e-07	-3.31003	0.421205	chr4	74910375	chr10	3818188	3827473
cg07193847	CHCHD7	-7.85848	7.25814e-15	4.76441e-07	-4.05752	0.516324	chr6	11354488	chr8	57124245	57131357
cg19072817	DUSP2	7.85844	7.26024e-15	4.76578e-07	2.99376	0.380962	chr5	176057992	chr2	96808905	96811179
cg05422368	DUSP2	-7.85843	7.26088e-15	4.7662e-07	-6.21313	0.790632	chr3	31274615	chr2	96808905	96811179
cg02946204	AHNAK	7.8584	7.26242e-15	4.76721e-07	4.66145	0.59318	chr14	54430663	chr11	62201016	62323707
cg07017614	KLF6	7.8584	7.26267e-15	4.76738e-07	3.42519	0.435864	chr3	193813485	chr10	3818188	3827473
cg10340093	AHNAK	-7.85839	7.26277e-15	4.76745e-07	-7.02779	0.894304	chr18	46149423	chr11	62201016	62323707
cg26155530	SIK1	7.85837	7.26431e-15	4.76846e-07	7.82201	0.995373	chr14	77477813	chr21	44834395	44847008
cg04887172	PIK3R1	7.85831	7.26748e-15	4.77054e-07	2.74713	0.349582	chr16	89041793	chr5	67511548	67597649
cg10111816	SLC11A2	-7.85829	7.26869e-15	4.77133e-07	-5.55856	0.70735	chr16	22384715	chr12	51373184	51422349
cg09080114	AHNAK	-7.85826	7.27035e-15	4.77242e-07	-8.94712	1.13856	chr12	6983111	chr11	62201016	62323707
cg20988373	SLC11A2	-7.85825	7.27083e-15	4.77274e-07	-6.18277	0.786788	chr14	23502987	chr12	51373184	51422349
cg16861964	CHST2	-7.85821	7.27291e-15	4.7741e-07	-6.36094	0.809464	chr12	104998531	chr3	142838173	142841800
cg23610588	TIPARP	7.85819	7.27422e-15	4.77496e-07	5.31676	0.676589	chr22	44438406	chr3	156391024	156424559
cg04884473	AHNAK	-7.85812	7.27782e-15	4.77733e-07	-4.40671	0.560783	chr17	60266252	chr11	62201016	62323707
cg04653522	TNFAIP3	7.85812	7.27789e-15	4.77737e-07	3.55023	0.451791	chr11	87908631	chr6	138188351	138204449
cg20572374	AX748345	7.85812	7.27811e-15	4.77751e-07	5.10904	0.65016	chr1	12244271	chr17	4385261	4389648
cg15746583	AHNAK	7.85812	7.27816e-15	4.77755e-07	9.4033	1.19664	chr2	87088834	chr11	62201016	62323707
cg08005730	DUSP2	-7.8581	7.27895e-15	4.77806e-07	-6.48367	0.825093	chr1	7711138	chr2	96808905	96811179
cg27423990	CHST2	-7.85805	7.28208e-15	4.78012e-07	-6.57195	0.836334	chr12	125077179	chr3	142838173	142841800
cg13392798	DUSP2	-7.85804	7.28236e-15	4.7803e-07	-6.46051	0.822153	chr22	31442083	chr2	96808905	96811179
cg17426273	DUSP2	7.85804	7.28256e-15	4.78044e-07	6.00704	0.764445	chr10	21462441	chr2	96808905	96811179
cg14301158	NCR1	7.85802	7.28366e-15	4.78116e-07	6.76381	0.860753	chr10	112115065	chr19	55417508	55427508
cg09368755	AHNAK	-7.85799	7.28536e-15	4.78227e-07	-5.18933	0.660389	chr18	39605873	chr11	62201016	62323707
cg18184053	AX748345	7.85796	7.28683e-15	4.78324e-07	4.63653	0.590043	chr10	5882739	chr17	4385261	4389648
cg12978253	NCR1	7.85792	7.28921e-15	4.7848e-07	11.3012	1.43819	chr10	134258602	chr19	55417508	55427508
cg04770944	PIK3R1	-7.85789	7.29081e-15	4.78585e-07	-3.69102	0.469722	chr12	69069079	chr5	67511548	67597649
cg04674421	AHNAK	-7.85783	7.29425e-15	4.78811e-07	-7.19372	0.915484	chr16	28079611	chr11	62201016	62323707
cg17264765	SIK1	-7.85783	7.29435e-15	4.78817e-07	-9.39977	1.19623	chr11	17899520	chr21	44834395	44847008
cg16164010	AHNAK	-7.85778	7.2972e-15	4.79004e-07	-7.81128	0.994083	chr1	53529860	chr11	62201016	62323707
cg06463631	SIK1	-7.85777	7.29749e-15	4.79024e-07	-7.2406	0.921457	chr6	44225969	chr21	44834395	44847008
cg15438299	AHNAK	7.85774	7.29911e-15	4.7913e-07	4.90369	0.624058	chr7	150440497	chr11	62201016	62323707
cg27367621	SIK1	-7.85771	7.30121e-15	4.79268e-07	-6.87257	0.874628	chr22	31617903	chr21	44834395	44847008
cg00044448	AHNAK	-7.8577	7.30127e-15	4.79271e-07	-5.43473	0.691644	chr17	36765427	chr11	62201016	62323707
cg03767970	SERTAD2	-7.85769	7.30195e-15	4.79316e-07	-3.2644	0.41544	chr1	33721234	chr2	64858755	64978139
cg02029212	KLF6	7.85767	7.30346e-15	4.79416e-07	3.41372	0.434445	chr2	66666352	chr10	3818188	3827473
cg24185397	CHCHD7	7.85766	7.30364e-15	4.79427e-07	6.58004	0.837404	chr17	25659609	chr8	57124245	57131357
cg00614429	AHNAK	-7.85766	7.30375e-15	4.79435e-07	-7.3994	0.94168	chr6	4660762	chr11	62201016	62323707
cg22488278	AHNAK	-7.85764	7.30494e-15	4.79513e-07	-6.5565	0.834411	chr4	2321957	chr11	62201016	62323707
cg03555522	SIK1	-7.85763	7.30552e-15	4.7955e-07	-6.56604	0.835626	chr22	32035011	chr21	44834395	44847008
cg00440472	CHST2	7.85761	7.30652e-15	4.79616e-07	6.16119	0.784105	chr6	150623355	chr3	142838173	142841800
cg00174103	FAM63A	-7.85761	7.30666e-15	4.79625e-07	-3.33404	0.424307	chr7	116654903	chr1	150969025	150980851
cg22978730	KLF6	-7.8576	7.30727e-15	4.79666e-07	-2.88942	0.367723	chr3	194733121	chr10	3818188	3827473
cg17451015	AHNAK	-7.85757	7.30893e-15	4.79775e-07	-5.87933	0.748238	chr6	30123226	chr11	62201016	62323707
cg20139305	FAM63A	7.85754	7.31041e-15	4.79872e-07	3.50735	0.446367	chr20	34497362	chr1	150969025	150980851
cg06187947	AHNAK	7.85749	7.31306e-15	4.80046e-07	5.4516	0.693809	chr2	189157042	chr11	62201016	62323707
cg00548552	CHST2	-7.85739	7.31863e-15	4.80411e-07	-3.64334	0.463683	chr19	57183205	chr3	142838173	142841800
cg16696848	AHNAK	-7.85735	7.32124e-15	4.80583e-07	-7.95188	1.01203	chr8	27452544	chr11	62201016	62323707
cg27526617	DUSP2	-7.85729	7.32456e-15	4.80801e-07	-3.73296	0.475095	chr12	68876570	chr2	96808905	96811179
cg09172771	DUSP2	-7.85725	7.3265e-15	4.80928e-07	-9.65651	1.22899	chr7	47851531	chr2	96808905	96811179
cg08686973	AHNAK	-7.85725	7.32682e-15	4.80948e-07	-5.37523	0.68411	chr1	212856076	chr11	62201016	62323707
cg07241613	AHNAK	7.85725	7.327e-15	4.8096e-07	5.64214	0.718081	chr12	93690962	chr11	62201016	62323707
cg05117036	CHST2	-7.85724	7.32705e-15	4.80964e-07	-6.04182	0.768949	chr2	12188900	chr3	142838173	142841800
cg11596779	AHNAK	-7.85724	7.32736e-15	4.80984e-07	-8.27402	1.05304	chr5	77188947	chr11	62201016	62323707
cg18145175	KLF6	7.85723	7.32814e-15	4.81035e-07	2.90184	0.369321	chr4	76621238	chr10	3818188	3827473
cg11854227	SLC11A2	7.85721	7.32894e-15	4.81088e-07	7.36503	0.937359	chr3	121714109	chr12	51373184	51422349
cg03120116	AHNAK	7.85719	7.33e-15	4.81158e-07	7.41221	0.943366	chr6	167276567	chr11	62201016	62323707
cg24442740	AHNAK	7.85711	7.33481e-15	4.81473e-07	2.83188	0.360423	chr1	27902069	chr11	62201016	62323707
cg18609578	NCR1	-7.85707	7.33672e-15	4.81598e-07	-7.63469	0.971697	chr2	201170806	chr19	55417508	55427508
cg26748224	CHCHD7	7.85707	7.33713e-15	4.81626e-07	5.00233	0.636666	chr5	156534394	chr8	57124245	57131357
cg24606069	AHNAK	-7.85705	7.33809e-15	4.81689e-07	-7.95201	1.01209	chr13	44732439	chr11	62201016	62323707
cg11711432	KLF6	-7.85704	7.3385e-15	4.81716e-07	-2.75065	0.350088	chr12	92947389	chr10	3818188	3827473
cg25212493	AHNAK	7.85703	7.33899e-15	4.81748e-07	7.8402	0.997857	chr1	221067717	chr11	62201016	62323707
cg03135337	AHNAK	-7.85696	7.34334e-15	4.82033e-07	-4.24281	0.540007	chr14	69533341	chr11	62201016	62323707
cg04620336	AHNAK	-7.85688	7.34766e-15	4.82316e-07	-6.22707	0.792562	chr5	131614960	chr11	62201016	62323707
cg25139234	TNFAIP3	-7.85687	7.34808e-15	4.82344e-07	-6.41934	0.817035	chr1	23983648	chr6	138188351	138204449
cg27176138	KLF6	7.85687	7.34824e-15	4.82355e-07	2.46506	0.313746	chr13	96743087	chr10	3818188	3827473
cg01007406	KLF6	-7.85685	7.34901e-15	4.82405e-07	-3.50478	0.44608	chr15	68916000	chr10	3818188	3827473
cg04381957	SLC11A2	7.85685	7.34927e-15	4.82422e-07	4.22151	0.537303	chr3	16550461	chr12	51373184	51422349
cg12122146	KLF6	7.85685	7.34951e-15	4.82438e-07	1.95144	0.248375	chr12	130388216	chr10	3818188	3827473
cg09785144	DUSP2	-7.85683	7.35066e-15	4.82513e-07	-10.2198	1.30075	chr17	60975982	chr2	96808905	96811179
cg10037633	TIPARP	-7.85682	7.3509e-15	4.8253e-07	-5.20523	0.662511	chr16	56592468	chr3	156391024	156424559
cg01390277	AHNAK	-7.85681	7.35134e-15	4.82558e-07	-6.26477	0.797367	chr4	40827593	chr11	62201016	62323707
cg07198059	KLF6	-7.85672	7.35679e-15	4.82916e-07	-2.34448	0.298404	chr1	159904598	chr10	3818188	3827473
cg01935086	DUSP2	7.85667	7.35932e-15	4.83082e-07	7.52655	0.957982	chr1	32674191	chr2	96808905	96811179
cg27168033	AHNAK	-7.85665	7.36066e-15	4.8317e-07	-7.69963	0.980014	chr19	3983219	chr11	62201016	62323707
cg00670438	KLF6	7.85664	7.36136e-15	4.83216e-07	2.52645	0.321569	chr14	51410260	chr10	3818188	3827473
cg12265950	KLF6	-7.8566	7.36341e-15	4.83351e-07	-2.0299	0.258368	chr11	123173709	chr10	3818188	3827473
cg03074244	SLC11A2	-7.85659	7.36409e-15	4.83395e-07	-5.11334	0.650835	chr11	118213414	chr12	51373184	51422349
cg15565881	AHNAK	-7.85654	7.36669e-15	4.83566e-07	-6.98991	0.889693	chr13	33687497	chr11	62201016	62323707
cg07152355	AHNAK	-7.85653	7.36731e-15	4.83606e-07	-5.36462	0.682823	chr7	51303122	chr11	62201016	62323707
cg05639620	DUSP2	-7.85646	7.37115e-15	4.83859e-07	-6.24178	0.794477	chr7	45626862	chr2	96808905	96811179
cg20447066	CCL3	-7.85641	7.3742e-15	4.84059e-07	-7.5836	0.965276	chr6	157824908	chr17	34415602	34417515
cg11317358	CCL3	-7.8564	7.37457e-15	4.84083e-07	-8.31049	1.0578	chr4	2275231	chr17	34415602	34417515
cg05702092	KLF6	7.85639	7.37509e-15	4.84117e-07	1.78181	0.226797	chr2	74726710	chr10	3818188	3827473
cg00788478	SLC11A2	7.85637	7.37616e-15	4.84187e-07	4.74392	0.603831	chr5	40430071	chr12	51373184	51422349
cg18869856	SIK1	-7.85637	7.37639e-15	4.84202e-07	-10.0622	1.28076	chr1	24235340	chr21	44834395	44847008
cg19074747	KLF6	-7.85635	7.37741e-15	4.84269e-07	-2.34517	0.298506	chr4	4639746	chr10	3818188	3827473
cg11931360	CCL3	-7.85628	7.38177e-15	4.84556e-07	-4.03587	0.513713	chr3	12988820	chr17	34415602	34417515
cg12002820	NCR1	-7.85627	7.38196e-15	4.84568e-07	-8.71145	1.10885	chr15	65054827	chr19	55417508	55427508
cg02637512	DUSP2	-7.85624	7.38355e-15	4.84673e-07	-7.59026	0.966144	chr5	137476322	chr2	96808905	96811179
cg21071620	DUSP2	-7.8562	7.38617e-15	4.84845e-07	-7.86627	1.00128	chr1	36994109	chr2	96808905	96811179
cg18006568	AHNAK	7.85617	7.38757e-15	4.84936e-07	3.0854	0.392736	chr2	71205891	chr11	62201016	62323707
cg19964826	KLF6	-7.85615	7.38906e-15	4.85034e-07	-2.22187	0.28282	chr2	182931518	chr10	3818188	3827473
cg16389901	DUSP2	7.85615	7.38907e-15	4.85035e-07	8.26895	1.05255	chr14	54423807	chr2	96808905	96811179
cg04340501	TIPARP	-7.85608	7.39265e-15	4.8527e-07	-5.05613	0.643594	chr6	107199589	chr3	156391024	156424559
cg26603341	SIK1	-7.85608	7.39289e-15	4.85286e-07	-7.12296	0.906681	chr5	76383784	chr21	44834395	44847008
cg04910922	AHNAK	-7.85604	7.39508e-15	4.8543e-07	-6.6177	0.84237	chr4	129527473	chr11	62201016	62323707
cg09150320	LAIR1	7.85603	7.39594e-15	4.85486e-07	5.29135	0.67354	chr15	81588296	chr19	54865362	54882165
cg16622616	CHST2	7.85599	7.39817e-15	4.85632e-07	8.5782	1.09193	chr1	66713511	chr3	142838173	142841800
cg02676865	AHNAK	7.85599	7.39819e-15	4.85633e-07	5.32354	0.677642	chr10	99259738	chr11	62201016	62323707
cg25692419	CCL3	-7.85596	7.39957e-15	4.85724e-07	-5.15459	0.656138	chr19	6088024	chr17	34415602	34417515
cg01912455	KLF6	7.85596	7.39982e-15	4.85741e-07	3.91148	0.4979	chr22	24128528	chr10	3818188	3827473
cg09471066	SIK1	7.85579	7.40907e-15	4.86348e-07	8.01488	1.02025	chr8	119219173	chr21	44834395	44847008
cg06419212	PIK3R1	7.85578	7.40973e-15	4.86391e-07	4.84433	0.616658	chr16	89161567	chr5	67511548	67597649
cg04430024	AX748345	7.85575	7.41155e-15	4.8651e-07	5.11096	0.650601	chr6	109778491	chr17	4385261	4389648
cg15442459	AHNAK	7.85573	7.41263e-15	4.86582e-07	8.61072	1.09611	chr1	110612292	chr11	62201016	62323707
cg03003722	CHST2	-7.85572	7.41335e-15	4.86629e-07	-6.523	0.83035	chr6	38035488	chr3	142838173	142841800
cg05947603	CHCHD7	7.85571	7.41378e-15	4.86657e-07	4.4123	0.561668	chr16	88753945	chr8	57124245	57131357
cg11390659	CHST2	7.85571	7.41386e-15	4.86663e-07	6.88161	0.876001	chr10	72990169	chr3	142838173	142841800
cg05642143	AHNAK	7.85571	7.41408e-15	4.86677e-07	5.43608	0.691991	chr6	42928409	chr11	62201016	62323707
cg06874763	DUSP2	7.85567	7.41616e-15	4.86813e-07	5.30181	0.674903	chr9	77502679	chr2	96808905	96811179
cg03254137	CHST2	-7.85566	7.41644e-15	4.86832e-07	-6.66498	0.84843	chr17	17661258	chr3	142838173	142841800
cg05310997	NCR1	-7.85562	7.41908e-15	4.87005e-07	-7.24757	0.922597	chr10	115033489	chr19	55417508	55427508
cg27489439	TIPARP	7.85559	7.42039e-15	4.87091e-07	5.91981	0.753579	chr12	120692870	chr3	156391024	156424559
cg10113527	CCL3	-7.85557	7.42204e-15	4.87199e-07	-5.56838	0.708845	chr9	134109740	chr17	34415602	34417515
cg15447787	DUSP2	7.85556	7.4221e-15	4.87203e-07	4.02452	0.512314	chr15	29967531	chr2	96808905	96811179
cg08368849	KLF6	-7.85555	7.42302e-15	4.87264e-07	-2.43487	0.309956	chr14	103663129	chr10	3818188	3827473
cg13559088	DUSP2	-7.85551	7.42512e-15	4.87401e-07	-6.34694	0.80796	chr15	94441198	chr2	96808905	96811179
cg23545556	DUSP2	-7.8555	7.42563e-15	4.87435e-07	-5.14861	0.655415	chr6	6928585	chr2	96808905	96811179
cg10278520	NCR1	-7.8555	7.42589e-15	4.87452e-07	-8.97907	1.14303	chr8	59771002	chr19	55417508	55427508
cg14844584	SIK1	-7.85546	7.42815e-15	4.876e-07	-8.8762	1.12994	chr20	47847532	chr21	44834395	44847008
cg22516975	AHNAK	7.85545	7.42876e-15	4.8764e-07	7.17504	0.913384	chr17	1617465	chr11	62201016	62323707
cg09035308	TNFAIP3	7.85545	7.42876e-15	4.87641e-07	5.89826	0.750849	chr10	50396682	chr6	138188351	138204449
cg17138053	SERTAD2	-7.85543	7.42952e-15	4.8769e-07	-4.82665	0.614434	chr6	137603455	chr2	64858755	64978139	Cancer treatment: Antimetabolites and asparaginase enzymes, Cancer treatment: Asparaginase enzymes and epipodophyllotoxins, C-reactive protein (CRP) levels
cg00230924	DUSP2	-7.85543	7.42981e-15	4.87709e-07	-10.0935	1.28491	chr12	52542742	chr2	96808905	96811179
cg20376432	KLF6	-7.85539	7.43195e-15	4.8785e-07	-3.94581	0.502306	chr22	36393760	chr10	3818188	3827473
cg02217786	DUSP2	7.85531	7.43648e-15	4.88147e-07	7.62553	0.970748	chr20	690693	chr2	96808905	96811179
cg23808535	CHST2	7.85528	7.43819e-15	4.8826e-07	6.70037	0.852976	chr21	44582905	chr3	142838173	142841800
cg25565730	CHST2	-7.85524	7.44076e-15	4.88428e-07	-6.50039	0.827523	chr6	152085565	chr3	142838173	142841800
cg11179544	AHNAK	-7.85521	7.44233e-15	4.88531e-07	-4.29344	0.546572	chr12	71960660	chr11	62201016	62323707
cg24320290	DUSP2	-7.85519	7.44345e-15	4.88604e-07	-6.50112	0.82762	chr7	129240076	chr2	96808905	96811179
cg12816088	SIK1	7.85515	7.44561e-15	4.88746e-07	9.02535	1.14897	chr14	73376412	chr21	44834395	44847008
cg10265640	AHNAK	-7.85513	7.44673e-15	4.8882e-07	-7.29529	0.928729	chr10	134269042	chr11	62201016	62323707
cg10118677	DUSP2	7.85511	7.44796e-15	4.88901e-07	9.89081	1.25916	chr9	17134847	chr2	96808905	96811179
cg20783784	CCL3	7.8551	7.44839e-15	4.88929e-07	6.29467	0.801348	chr1	116917582	chr17	34415602	34417515
cg01464274	NCR1	7.85508	7.44969e-15	4.89014e-07	10.4346	1.32839	chr2	208089814	chr19	55417508	55427508
cg27344515	AHNAK	-7.85507	7.45029e-15	4.89054e-07	-3.56898	0.454353	chr8	125259814	chr11	62201016	62323707
cg20806172	DUSP2	-7.85499	7.45467e-15	4.89341e-07	-7.74719	0.986275	chr1	5953106	chr2	96808905	96811179
cg01069505	KLF6	-7.85495	7.45737e-15	4.89519e-07	-2.65745	0.338316	chr17	44971405	chr10	3818188	3827473
cg00254017	SERTAD2	-7.85494	7.45781e-15	4.89547e-07	-4.2214	0.53742	chr5	56119093	chr2	64858755	64978139
cg12042252	KLF6	-7.85493	7.45842e-15	4.89587e-07	-2.19463	0.279395	chr2	73596096	chr10	3818188	3827473
cg15362619	NCR1	7.85492	7.459e-15	4.89625e-07	4.84595	0.616932	chr2	197036886	chr19	55417508	55427508
cg03354487	AHNAK	-7.8549	7.45977e-15	4.89676e-07	-3.3372	0.424855	chr6	20039211	chr11	62201016	62323707
cg07953890	KLF6	7.85489	7.46063e-15	4.89732e-07	2.19556	0.279516	chr20	13976782	chr10	3818188	3827473
cg26375057	DUSP2	7.85486	7.46227e-15	4.8984e-07	6.84758	0.871764	chr3	147127898	chr2	96808905	96811179
cg11961255	DUSP2	-7.85483	7.46406e-15	4.89958e-07	-12.726	1.62015	chr1	155830477	chr2	96808905	96811179
cg11228785	DUSP2	-7.85483	7.46432e-15	4.89975e-07	-7.77352	0.989649	chr5	178612523	chr2	96808905	96811179
cg06899309	DUSP2	-7.8548	7.46594e-15	4.90081e-07	-4.6969	0.597966	chr6	15363511	chr2	96808905	96811179
cg20854539	AHNAK	7.85479	7.46661e-15	4.90125e-07	5.78596	0.736616	chr2	135475426	chr11	62201016	62323707
cg01028834	CCL3	-7.85477	7.46769e-15	4.90196e-07	-6.50741	0.828467	chr22	31626752	chr17	34415602	34417515
cg02327997	CHST2	-7.85477	7.46769e-15	4.90196e-07	-5.72007	0.728229	chr10	128077318	chr3	142838173	142841800
cg06095752	CHST2	-7.85475	7.46849e-15	4.90248e-07	-6.33414	0.806409	chr2	102313242	chr3	142838173	142841800
cg05666713	KLF6	-7.85474	7.46916e-15	4.90292e-07	-3.3336	0.424406	chr1	201181883	chr10	3818188	3827473
cg09837977	SLC11A2	-7.85472	7.47029e-15	4.90367e-07	-5.62822	0.71654	chr7	110731201	chr12	51373184	51422349
cg18856776	KLF6	-7.85471	7.47076e-15	4.90397e-07	-2.45176	0.312138	chr3	15408790	chr10	3818188	3827473
cg21699868	TNFAIP3	-7.8547	7.47153e-15	4.90448e-07	-6.20213	0.789608	chr22	35719763	chr6	138188351	138204449
cg07882213	AHNAK	-7.85465	7.47418e-15	4.90622e-07	-4.64572	0.591461	chr8	21541227	chr11	62201016	62323707
cg13368214	TNFAIP3	-7.85465	7.47441e-15	4.90637e-07	-5.48635	0.698484	chr19	45952602	chr6	138188351	138204449
cg12658181	AHNAK	-7.85463	7.47563e-15	4.90717e-07	-5.61776	0.715217	chr3	43812305	chr11	62201016	62323707
cg25174412	AHNAK	7.85459	7.4776e-15	4.90846e-07	4.37466	0.556956	chr12	105803653	chr11	62201016	62323707
cg27002378	AHNAK	7.85458	7.47814e-15	4.90882e-07	8.46121	1.07723	chr5	128795815	chr11	62201016	62323707
cg18382353	LAIR1	-7.85458	7.47844e-15	4.90901e-07	-5.32377	0.677792	chr10	45495981	chr19	54865362	54882165
cg21663341	SERTAD2	-7.85457	7.47874e-15	4.90921e-07	-3.16357	0.402767	chr11	46366884	chr2	64858755	64978139
cg20321132	DUSP2	-7.85455	7.47986e-15	4.90994e-07	-7.47362	0.951501	chr12	108698691	chr2	96808905	96811179
cg10004897	CHST2	-7.85453	7.48138e-15	4.91095e-07	-6.75296	0.859754	chr4	7054700	chr3	142838173	142841800
cg18018129	TMEM2	7.85449	7.48329e-15	4.9122e-07	3.83883	0.488743	chr21	35929748	chr9	74298282	74431606
cg21658656	KLF6	-7.85449	7.48372e-15	4.91248e-07	-2.6988	0.3436	chr2	120413205	chr10	3818188	3827473
cg17970221	DUSP2	-7.85448	7.48414e-15	4.91276e-07	-4.66002	0.593294	chr22	36751262	chr2	96808905	96811179
cg02408038	KLF6	-7.85448	7.48422e-15	4.91281e-07	-2.56339	0.32636	chr20	31187638	chr10	3818188	3827473
cg05598010	NCR1	7.85446	7.4851e-15	4.91339e-07	5.53592	0.704812	chr1	1261797	chr19	55417508	55427508
cg17071479	AHNAK	-7.85446	7.4852e-15	4.91345e-07	-5.83285	0.742616	chr16	4254189	chr11	62201016	62323707
cg07088064	DUSP2	-7.85445	7.48575e-15	4.91381e-07	-6.14524	0.782389	chr1	177905658	chr2	96808905	96811179
cg08594351	AHNAK	-7.85442	7.48735e-15	4.91486e-07	-6.17177	0.78577	chr1	108074124	chr11	62201016	62323707
cg24239329	DUSP2	7.85442	7.48744e-15	4.91492e-07	7.07013	0.900146	chr13	36705622	chr2	96808905	96811179
cg04340435	AHNAK	7.8544	7.48853e-15	4.91564e-07	4.31129	0.548902	chr13	114145973	chr11	62201016	62323707
cg13811092	TIPARP	-7.85439	7.48904e-15	4.91597e-07	-5.3049	0.675405	chr5	66010095	chr3	156391024	156424559
cg04581273	DUSP2	-7.85437	7.49029e-15	4.91679e-07	-3.69762	0.470772	chr1	212263411	chr2	96808905	96811179
cg13845563	DUSP2	-7.85431	7.49378e-15	4.91908e-07	-9.70755	1.23595	chr17	17322120	chr2	96808905	96811179
cg02454476	AHNAK	-7.8543	7.49473e-15	4.91971e-07	-6.19993	0.789368	chr15	68844912	chr11	62201016	62323707
cg20845829	AHNAK	-7.85427	7.49632e-15	4.92075e-07	-5.23197	0.666131	chr2	211129320	chr11	62201016	62323707
cg21210680	AHNAK	-7.85425	7.4973e-15	4.92139e-07	-6.33562	0.806648	chr17	16154349	chr11	62201016	62323707
cg09653944	KLF6	7.85424	7.49814e-15	4.92195e-07	1.66947	0.212556	chr1	150780019	chr10	3818188	3827473
cg15100145	TNFAIP3	7.85421	7.49962e-15	4.92292e-07	4.90172	0.624088	chr4	91048412	chr6	138188351	138204449
cg07838535	NCR1	7.85421	7.49974e-15	4.923e-07	7.55515	0.961924	chr7	99718257	chr19	55417508	55427508
cg08118034	AX748345	7.85419	7.50072e-15	4.92364e-07	5.70284	0.726089	chr22	29706595	chr17	4385261	4389648
cg11544308	NCR1	7.85419	7.50083e-15	4.92371e-07	7.24838	0.922868	chr1	59320324	chr19	55417508	55427508
cg16250839	SIK1	-7.85419	7.5009e-15	4.92376e-07	-8.33495	1.06121	chr1	157555628	chr21	44834395	44847008
cg05935961	KLF6	-7.85418	7.50109e-15	4.92388e-07	-3.17248	0.403923	chr11	32352728	chr10	3818188	3827473
cg06945810	CHST2	7.85418	7.50155e-15	4.92419e-07	8.12965	1.03507	chr10	105382764	chr3	142838173	142841800
cg05959780	NCR1	7.85416	7.50243e-15	4.92476e-07	9.88282	1.25829	chr9	34051599	chr19	55417508	55427508
cg13963980	KLF6	-7.85415	7.50288e-15	4.92506e-07	-2.50996	0.319571	chr1	204670417	chr10	3818188	3827473	PRG3 protein levels (SeqId = 9015-1), Incident Type 2 Diabetes, Incident COPD, C-reactive protein (CRP) levels
cg13228395	KLF6	-7.85412	7.5047e-15	4.92625e-07	-2.69402	0.343007	chr20	47005243	chr10	3818188	3827473
cg21628485	TIPARP	7.8541	7.5057e-15	4.92691e-07	4.57515	0.582517	chr14	23490365	chr3	156391024	156424559
cg02559541	DUSP2	-7.85405	7.50868e-15	4.92886e-07	-8.18505	1.04214	chr6	43959295	chr2	96808905	96811179
cg14481338	CHST2	7.85404	7.50938e-15	4.92932e-07	6.93265	0.882686	chr17	57678746	chr3	142838173	142841800
cg27485845	TIPARP	-7.85401	7.51112e-15	4.93047e-07	-2.5896	0.329717	chr8	41365362	chr3	156391024	156424559
cg00462644	DUSP2	-7.85393	7.51578e-15	4.93353e-07	-7.12107	0.906688	chr5	123980631	chr2	96808905	96811179
cg00260802	AHNAK	7.85392	7.51632e-15	4.93388e-07	6.11978	0.7792	chr20	21372203	chr11	62201016	62323707
cg27205259	AHNAK	-7.8539	7.51733e-15	4.93455e-07	-4.96767	0.63251	chr9	1536731	chr11	62201016	62323707
cg10568453	CHST2	-7.8539	7.51735e-15	4.93455e-07	-10.3476	1.31751	chr8	109476352	chr3	142838173	142841800
cg18471664	SLC11A2	7.85388	7.51848e-15	4.9353e-07	6.32372	0.805171	chr3	5028143	chr12	51373184	51422349
cg06700330	DUSP2	-7.85387	7.51919e-15	4.93577e-07	-7.30727	0.930404	chr17	37306448	chr2	96808905	96811179
cg03519157	TIPARP	7.85387	7.51934e-15	4.93586e-07	4.1654	0.530363	chr11	46367033	chr3	156391024	156424559
cg01339810	DUSP2	-7.85386	7.51988e-15	4.93621e-07	-6.48003	0.825077	chr22	21330683	chr2	96808905	96811179
cg22380476	DUSP2	-7.85379	7.52404e-15	4.93894e-07	-6.2709	0.798456	chr3	37920130	chr2	96808905	96811179
cg14356760	SLC11A2	-7.85378	7.52425e-15	4.93908e-07	-5.5347	0.704718	chr5	39187224	chr12	51373184	51422349
cg06568710	SERTAD2	-7.85377	7.52523e-15	4.93973e-07	-4.05491	0.516301	chr11	9741757	chr2	64858755	64978139
cg03238090	TNFAIP3	7.85375	7.52611e-15	4.9403e-07	4.02091	0.511974	chr2	8666220	chr6	138188351	138204449
cg27566485	AX748345	7.85372	7.52784e-15	4.94144e-07	5.03541	0.641149	chr3	12926890	chr17	4385261	4389648
cg14090556	KLF6	-7.85372	7.52805e-15	4.94158e-07	-3.0195	0.384468	chr9	127253524	chr10	3818188	3827473
cg02311733	CRIP1	-7.85367	7.5307e-15	4.94332e-07	-5.34033	0.679979	chr7	44662765	chr14	105952654	105955284
cg01218047	TIPARP	-7.85366	7.53149e-15	4.94384e-07	-4.81139	0.612631	chr20	47238246	chr3	156391024	156424559
cg14981819	AHNAK	-7.8536	7.53495e-15	4.94611e-07	-4.25591	0.541905	chr7	96597711	chr11	62201016	62323707
cg01740660	FAM63A	-7.85357	7.53629e-15	4.94699e-07	-3.31077	0.421562	chr12	52346100	chr1	150969025	150980851
cg08529481	CHCHD7	-7.85356	7.53706e-15	4.94749e-07	-3.73913	0.476107	chr1	36832173	chr8	57124245	57131357
cg22522066	AHNAK	7.85355	7.53745e-15	4.94775e-07	9.45209	1.20354	chr19	38754726	chr11	62201016	62323707
cg11743349	CHST2	-7.85354	7.53806e-15	4.94815e-07	-6.88803	0.87706	chr4	21950864	chr3	142838173	142841800
cg10978263	SIK1	-7.85353	7.53858e-15	4.94849e-07	-5.68629	0.724042	chr22	43512229	chr21	44834395	44847008
cg21305699	SIK1	-7.85349	7.54132e-15	4.95029e-07	-6.26135	0.79727	chr16	81785730	chr21	44834395	44847008
cg18438509	AHNAK	7.85348	7.54162e-15	4.95049e-07	9.23423	1.17581	chr18	33766744	chr11	62201016	62323707
cg21282529	HSD17B8	7.85348	7.54175e-15	4.95057e-07	5.10399	0.649902	chr20	31153000	chr6	33172419	33174608
cg17864646	KLF6	-7.85343	7.5447e-15	4.95251e-07	-2.9091	0.370424	chr17	80297148	chr10	3818188	3827473
cg16445006	CCL3	-7.85341	7.54575e-15	4.9532e-07	-6.7665	0.8616	chr3	184513314	chr17	34415602	34417515
cg21808406	AHNAK	-7.85339	7.54684e-15	4.95391e-07	-4.79806	0.610953	chr17	7482475	chr11	62201016	62323707
cg09013287	SIK1	7.85339	7.5472e-15	4.95415e-07	7.11679	0.906206	chr8	11711863	chr21	44834395	44847008
cg23931487	KLF6	7.85337	7.54837e-15	4.95492e-07	1.7332	0.220695	chr12	54071264	chr10	3818188	3827473
cg23613857	TNFAIP3	7.85334	7.54994e-15	4.95595e-07	3.88804	0.495082	chr14	23356614	chr6	138188351	138204449
cg21709037	DUSP2	-7.85333	7.55064e-15	4.95641e-07	-10.2099	1.30008	chr17	72925136	chr2	96808905	96811179
cg04305469	DUSP2	-7.85328	7.55312e-15	4.95804e-07	-5.54004	0.705442	chr1	95205334	chr2	96808905	96811179
cg13699156	CHST2	7.85328	7.55324e-15	4.95812e-07	9.54164	1.21499	chr11	61368437	chr3	142838173	142841800	Incident COPD, Prevalent COPD (Self-report), C-reactive protein (CRP) levels
cg18603056	AHNAK	-7.85327	7.5539e-15	4.95855e-07	-4.05628	0.516509	chr17	9950800	chr11	62201016	62323707
cg13887261	KLF6	-7.85326	7.55431e-15	4.95882e-07	-2.38167	0.303271	chr9	96082521	chr10	3818188	3827473
cg20580557	KLF6	-7.85326	7.55474e-15	4.9591e-07	-3.10898	0.395885	chr7	1479590	chr10	3818188	3827473
cg17996919	KLF6	7.85323	7.55621e-15	4.96006e-07	1.95133	0.248474	chr1	26024404	chr10	3818188	3827473
cg00704059	CHCHD7	7.85323	7.55624e-15	4.96008e-07	6.24409	0.795098	chr3	171900149	chr8	57124245	57131357
cg19153120	CCL3	-7.85322	7.55659e-15	4.96031e-07	-10.7398	1.36756	chr13	21894260	chr17	34415602	34417515
cg10789370	TIPARP	-7.85317	7.55978e-15	4.96241e-07	-5.98332	0.761899	chr8	40746597	chr3	156391024	156424559
cg24545728	AHNAK	-7.85316	7.56029e-15	4.96274e-07	-7.61595	0.969794	chr17	79102937	chr11	62201016	62323707
cg07335125	CCL3	-7.85316	7.56041e-15	4.96282e-07	-10.5945	1.34907	chr3	169508706	chr17	34415602	34417515
cg18252964	DUSP2	-7.85316	7.56055e-15	4.96292e-07	-7.79422	0.992496	chr5	171765285	chr2	96808905	96811179
cg20446947	NCR1	7.85311	7.56298e-15	4.96451e-07	11.8593	1.51013	chr15	38421770	chr19	55417508	55427508
cg05754035	AHNAK	-7.85311	7.56346e-15	4.96482e-07	-7.6675	0.976365	chr17	7323605	chr11	62201016	62323707
cg21597425	NCR1	-7.85309	7.56408e-15	4.96523e-07	-7.28349	0.927468	chr6	143195947	chr19	55417508	55427508
cg01297984	FAM63A	7.85309	7.56423e-15	4.96533e-07	3.51472	0.447559	chr8	22992397	chr1	150969025	150980851
cg14327630	DUSP2	-7.85307	7.56559e-15	4.96622e-07	-7.39512	0.941686	chr3	194083521	chr2	96808905	96811179
cg13885867	NCR1	-7.85305	7.56679e-15	4.96701e-07	-10.2405	1.30401	chr22	21220727	chr19	55417508	55427508
cg19736334	KLF6	-7.85303	7.56793e-15	4.96775e-07	-2.8087	0.357658	chr11	16830929	chr10	3818188	3827473
cg02320721	KLF6	-7.853	7.56962e-15	4.96886e-07	-3.29427	0.419492	chr17	81034137	chr10	3818188	3827473
cg14033273	AHNAK	-7.85299	7.57042e-15	4.96939e-07	-7.03204	0.895461	chr9	137775039	chr11	62201016	62323707
cg17112975	AHNAK	7.85296	7.57161e-15	4.97018e-07	5.43524	0.692126	chr17	75431407	chr11	62201016	62323707
cg18566672	DUSP2	7.85291	7.57451e-15	4.97207e-07	11.1556	1.42057	chr19	39831825	chr2	96808905	96811179
cg22540135	SLC11A2	7.8529	7.57552e-15	4.97274e-07	5.5299	0.704186	chr19	51898904	chr12	51373184	51422349
cg27329086	NCR1	7.85286	7.57774e-15	4.9742e-07	8.14301	1.03695	chr9	27352493	chr19	55417508	55427508
cg04390849	KLF6	7.85285	7.57839e-15	4.97462e-07	2.84022	0.36168	chr20	62327611	chr10	3818188	3827473
cg18233242	KLF6	-7.85285	7.57843e-15	4.97465e-07	-3.00506	0.382671	chr6	39337709	chr10	3818188	3827473
cg02722188	AHNAK	7.85282	7.57979e-15	4.97554e-07	8.68656	1.10617	chr4	55099058	chr11	62201016	62323707
cg27646609	CHST2	-7.8528	7.58093e-15	4.97629e-07	-7.40534	0.943018	chr7	3066988	chr3	142838173	142841800
cg03645225	DUSP2	-7.8528	7.58136e-15	4.97657e-07	-9.10962	1.16005	chr10	5549359	chr2	96808905	96811179
cg26633052	AHNAK	-7.85273	7.58513e-15	4.97905e-07	-6.795	0.865303	chr3	45071504	chr11	62201016	62323707
cg11252555	TIPARP	-7.85272	7.58593e-15	4.97957e-07	-5.10971	0.650693	chr19	49993865	chr3	156391024	156424559
cg07952300	KLF6	-7.8527	7.58678e-15	4.98013e-07	-3.08693	0.393104	chr8	136538835	chr10	3818188	3827473
cg19207943	KLF6	-7.8527	7.58698e-15	4.98026e-07	-3.38878	0.431544	chr17	66494330	chr10	3818188	3827473
cg01162798	AHNAK	-7.85258	7.59425e-15	4.98504e-07	-4.43473	0.564749	chr1	64293256	chr11	62201016	62323707
cg25372195	AHNAK	-7.85257	7.59447e-15	4.98518e-07	-6.66506	0.848774	chr12	55042293	chr11	62201016	62323707
cg13532822	CHST2	7.85256	7.59502e-15	4.98554e-07	7.57852	0.965102	chr17	74769273	chr3	142838173	142841800
cg17771674	PIK3R1	7.85253	7.59665e-15	4.98661e-07	4.42564	0.563594	chr2	8388617	chr5	67511548	67597649
cg14608778	AHNAK	-7.85251	7.59784e-15	4.98739e-07	-6.27078	0.79857	chr15	39933963	chr11	62201016	62323707
cg06894469	DUSP2	-7.85251	7.59812e-15	4.98757e-07	-7.70646	0.981401	chr1	52256024	chr2	96808905	96811179
cg17509489	AX748345	7.85248	7.59972e-15	4.98862e-07	4.52724	0.576536	chr2	60593340	chr17	4385261	4389648
cg16458838	TIPARP	7.85246	7.60082e-15	4.98934e-07	6.00103	0.764222	chr15	57250375	chr3	156391024	156424559
cg10778283	DUSP2	-7.85243	7.60248e-15	4.99044e-07	-5.4316	0.691709	chr17	30130951	chr2	96808905	96811179
cg24884740	AHNAK	-7.85242	7.60335e-15	4.99101e-07	-4.73071	0.602453	chr10	46981743	chr11	62201016	62323707
cg15444722	AHNAK	-7.85232	7.60892e-15	4.99466e-07	-4.76261	0.606522	chr7	44113840	chr11	62201016	62323707
cg11264678	NCR1	7.85227	7.61176e-15	4.99653e-07	6.30038	0.802363	chr17	40466210	chr19	55417508	55427508
cg11682399	AHNAK	-7.85227	7.61212e-15	4.99676e-07	-7.13424	0.908558	chr3	134334050	chr11	62201016	62323707
cg01578875	AHNAK	7.85224	7.61389e-15	4.99793e-07	4.79353	0.610467	chr4	146804010	chr11	62201016	62323707
cg19529732	NCR1	-7.8522	7.61612e-15	4.99939e-07	-5.08988	0.648211	chr12	122712101	chr19	55417508	55427508
cg09859208	DUSP2	-7.85219	7.61669e-15	4.99976e-07	-4.96863	0.63277	chr8	68229500	chr2	96808905	96811179
cg14505792	CHST2	-7.85216	7.61846e-15	5.00093e-07	-6.01595	0.766153	chr7	2551606	chr3	142838173	142841800
cg08670247	KLF6	-7.85212	7.62093e-15	5.00255e-07	-2.75246	0.350537	chr8	37460955	chr10	3818188	3827473
cg27298817	KLF6	-7.8521	7.62211e-15	5.00332e-07	-3.14912	0.401055	chr1	21742753	chr10	3818188	3827473
cg27069194	CHST2	-7.85209	7.62273e-15	5.00373e-07	-6.6878	0.851723	chr16	3687202	chr3	142838173	142841800
cg04848925	DUSP2	7.85205	7.62485e-15	5.00512e-07	12.7415	1.6227	chr17	46894294	chr2	96808905	96811179
cg17827670	CHCHD7	7.85198	7.6288e-15	5.00771e-07	6.4257	0.818353	chr7	129008130	chr8	57124245	57131357
cg16587547	AX748345	7.85198	7.6289e-15	5.00778e-07	5.72005	0.728485	chr8	8679649	chr17	4385261	4389648
cg18856300	SIK1	-7.85197	7.62961e-15	5.00824e-07	-5.95228	0.758062	chr6	46096367	chr21	44834395	44847008
cg21480333	DUSP2	-7.85196	7.63022e-15	5.00865e-07	-5.90159	0.751607	chr1	201598056	chr2	96808905	96811179
cg08539991	AHNAK	-7.85193	7.63208e-15	5.00986e-07	-4.9581	0.63145	chr19	36203832	chr11	62201016	62323707
cg24275611	CHST2	-7.85187	7.63518e-15	5.0119e-07	-6.70062	0.853378	chr10	90612973	chr3	142838173	142841800
cg01845664	AHNAK	-7.85185	7.63678e-15	5.01295e-07	-5.36736	0.68358	chr22	27539041	chr11	62201016	62323707
cg24536818	AX748345	-7.85182	7.63848e-15	5.01407e-07	-3.29415	0.41954	chr12	55371892	chr17	4385261	4389648
cg10068568	AHNAK	7.85177	7.64148e-15	5.01603e-07	6.77941	0.863425	chr12	1113120	chr11	62201016	62323707
cg06249120	SIK1	-7.85176	7.64179e-15	5.01624e-07	-10.0408	1.2788	chr16	21715347	chr21	44834395	44847008
cg22238777	AHNAK	-7.85171	7.64482e-15	5.01823e-07	-7.57275	0.964472	chr12	104105289	chr11	62201016	62323707
cg15254736	SIK1	-7.85171	7.64504e-15	5.01838e-07	-11.2147	1.42832	chr3	10436496	chr21	44834395	44847008
cg10271050	KLF6	-7.85169	7.6458e-15	5.01887e-07	-3.12798	0.398383	chr1	245916682	chr10	3818188	3827473
cg03877350	AHNAK	-7.85168	7.64632e-15	5.01921e-07	-5.44242	0.693153	chr21	30680641	chr11	62201016	62323707
cg25325918	TIPARP	-7.85167	7.6471e-15	5.01973e-07	-5.5332	0.704716	chr2	120413260	chr3	156391024	156424559
cg13742513	KLF6	-7.85166	7.64795e-15	5.02028e-07	-2.46393	0.31381	chr19	6433825	chr10	3818188	3827473
cg14552186	DUSP2	-7.85164	7.64917e-15	5.02109e-07	-6.765	0.861604	chr16	2263061	chr2	96808905	96811179
cg25075738	DUSP2	-7.85163	7.64965e-15	5.0214e-07	-4.12517	0.52539	chr22	28159663	chr2	96808905	96811179
cg18283067	KLF6	7.85158	7.65244e-15	5.02323e-07	2.50497	0.31904	chr7	27779154	chr10	3818188	3827473
cg07236958	AHNAK	-7.85156	7.65352e-15	5.02394e-07	-6.66393	0.848739	chr8	140624727	chr11	62201016	62323707
cg25212493	DUSP2	7.85151	7.65662e-15	5.02597e-07	9.37	1.1934	chr1	221067717	chr2	96808905	96811179
cg07433905	DUSP2	-7.85151	7.65672e-15	5.02604e-07	-8.94952	1.13985	chr17	1645859	chr2	96808905	96811179
cg04435740	PIK3R1	-7.8515	7.65699e-15	5.02622e-07	-3.39703	0.43266	chr10	11220040	chr5	67511548	67597649
cg25036498	NCR1	-7.85148	7.65814e-15	5.02698e-07	-8.41429	1.07168	chr9	38047840	chr19	55417508	55427508
cg00003858	AHNAK	-7.85146	7.6594e-15	5.0278e-07	-6.13378	0.781228	chr1	45080600	chr11	62201016	62323707
cg15078841	DUSP2	7.85144	7.6607e-15	5.02866e-07	6.85229	0.872743	chr7	155796902	chr2	96808905	96811179
cg07673979	CHCHD7	7.85142	7.66165e-15	5.02928e-07	6.26666	0.798157	chr17	45270216	chr8	57124245	57131357
cg11341610	DUSP2	-7.85138	7.66407e-15	5.03087e-07	-6.42913	0.818853	chr19	13050931	chr2	96808905	96811179
cg02322434	AX748345	-7.85131	7.66812e-15	5.03353e-07	-4.19423	0.534208	chr14	99717302	chr17	4385261	4389648
cg01539967	CHST2	7.85126	7.67135e-15	5.03564e-07	7.71824	0.983057	chr13	24327871	chr3	142838173	142841800
cg15004395	AHNAK	-7.85125	7.67201e-15	5.03608e-07	-5.19894	0.66218	chr3	10970640	chr11	62201016	62323707
cg27549013	CHST2	7.85124	7.67215e-15	5.03617e-07	8.73138	1.1121	chr5	149927941	chr3	142838173	142841800
cg14011416	AHNAK	-7.85124	7.67222e-15	5.03622e-07	-6.88608	0.877069	chr6	29394997	chr11	62201016	62323707
cg14934932	CCL3	7.85123	7.67286e-15	5.03664e-07	5.5797	0.710679	chr22	40322472	chr17	34415602	34417515
cg04209727	DUSP2	7.85123	7.67303e-15	5.03675e-07	10.335	1.31636	chr18	30350441	chr2	96808905	96811179
cg10076395	NCR1	-7.85123	7.67308e-15	5.03678e-07	-6.5979	0.840365	chr7	140101434	chr19	55417508	55427508
cg15999165	NCR1	-7.85123	7.6731e-15	5.03679e-07	-7.94504	1.01195	chr5	102201421	chr19	55417508	55427508
cg18140596	AHNAK	-7.85122	7.67347e-15	5.03704e-07	-9.22977	1.17558	chr2	217720268	chr11	62201016	62323707
cg11581865	CREM	-7.85119	7.67521e-15	5.03818e-07	-5.08593	0.647791	chr11	120078840	chr10	35415719	35501886
cg10369537	DUSP2	-7.85118	7.67567e-15	5.03848e-07	-6.59934	0.840553	chr9	78834330	chr2	96808905	96811179
cg07841875	CHST2	7.85115	7.67775e-15	5.03985e-07	8.00715	1.01987	chr8	145253038	chr3	142838173	142841800
cg08258539	AHNAK	7.85097	7.68811e-15	5.04665e-07	8.34393	1.06279	chr8	144450491	chr11	62201016	62323707
cg14556018	SIK1	-7.85088	7.69375e-15	5.05035e-07	-9.23565	1.17638	chr1	205595245	chr21	44834395	44847008
cg22509057	DUSP2	-7.85088	7.69378e-15	5.05037e-07	-8.03141	1.02299	chr1	154516717	chr2	96808905	96811179
cg07198552	AHNAK	7.85087	7.69435e-15	5.05074e-07	8.03602	1.02358	chr20	59828977	chr11	62201016	62323707
cg12897251	FAM63A	7.85083	7.69643e-15	5.05211e-07	3.99482	0.508841	chr15	74488678	chr1	150969025	150980851
cg12984893	CHCHD7	-7.85083	7.69673e-15	5.0523e-07	-3.12356	0.397864	chr10	134353627	chr8	57124245	57131357
cg13690525	AHNAK	7.85081	7.69788e-15	5.05306e-07	8.68655	1.10645	chr8	110704080	chr11	62201016	62323707
cg24901716	DUSP2	-7.85077	7.70038e-15	5.0547e-07	-5.57856	0.710576	chr8	26295613	chr2	96808905	96811179
cg18601007	CHCHD7	7.85074	7.70158e-15	5.05549e-07	6.42018	0.817779	chr7	29026638	chr8	57124245	57131357
cg24598398	NCR1	7.8507	7.70393e-15	5.05703e-07	6.24984	0.796087	chr5	133439308	chr19	55417508	55427508
cg01140247	CHST2	7.85068	7.70523e-15	5.05789e-07	6.60562	0.841407	chr10	77784369	chr3	142838173	142841800
cg17570106	NCR1	-7.85065	7.70722e-15	5.05919e-07	-6.14778	0.783092	chr10	64602858	chr19	55417508	55427508
cg08733159	FAM63A	-7.85062	7.70917e-15	5.06047e-07	-2.97881	0.379436	chr7	13914703	chr1	150969025	150980851
cg08967456	CHST2	7.8506	7.71042e-15	5.06129e-07	7.48794	0.953805	chr16	3114948	chr3	142838173	142841800
cg02484781	CHST2	7.85057	7.71169e-15	5.06213e-07	5.44528	0.693615	chr11	102459860	chr3	142838173	142841800
cg00177388	DUSP2	7.85056	7.71248e-15	5.06264e-07	4.61105	0.587353	chr5	72677886	chr2	96808905	96811179
cg26840146	DUSP2	-7.85055	7.71286e-15	5.0629e-07	-7.58897	0.966679	chr16	11384443	chr2	96808905	96811179
cg11891503	AX748345	7.85054	7.71351e-15	5.06332e-07	5.02471	0.640046	chr10	11615774	chr17	4385261	4389648
cg23599561	NCR1	-7.85049	7.7169e-15	5.06555e-07	-9.56552	1.21846	chr17	62140688	chr19	55417508	55427508
cg09841774	CCL3	-7.85046	7.71818e-15	5.06638e-07	-7.93745	1.01108	chr3	39233997	chr17	34415602	34417515
cg27199820	AHNAK	7.85045	7.71886e-15	5.06683e-07	5.49841	0.700395	chr3	6903019	chr11	62201016	62323707
cg16245593	CRIP1	-7.85045	7.71907e-15	5.06697e-07	-7.51582	0.957375	chr7	18329669	chr14	105952654	105955284
cg06293108	CHST2	-7.85041	7.72141e-15	5.06851e-07	-3.47193	0.442261	chr13	110438256	chr3	142838173	142841800
cg26390214	AHNAK	-7.85039	7.72261e-15	5.0693e-07	-5.3469	0.6811	chr7	1365745	chr11	62201016	62323707
cg08057103	DUSP2	7.85036	7.72436e-15	5.07044e-07	5.27765	0.672281	chr13	110438916	chr2	96808905	96811179
cg15113252	KLF6	-7.85034	7.72526e-15	5.07103e-07	-2.15854	0.274962	chr18	35103199	chr10	3818188	3827473
cg17651625	SIK1	-7.85033	7.72591e-15	5.07146e-07	-6.80548	0.866903	chr19	39140474	chr21	44834395	44847008
cg26056166	AHNAK	-7.85033	7.72596e-15	5.07149e-07	-8.33086	1.06121	chr1	62694587	chr11	62201016	62323707
cg17624614	CHST2	-7.85033	7.72615e-15	5.07162e-07	-4.47679	0.570268	chr6	148978391	chr3	142838173	142841800
cg02853455	KLF6	-7.85028	7.72889e-15	5.07342e-07	-2.84493	0.362398	chr16	11386434	chr10	3818188	3827473
cg27009545	DUSP2	7.85026	7.73016e-15	5.07425e-07	8.26383	1.05268	chr15	83776915	chr2	96808905	96811179
cg26898436	SIK1	7.85026	7.73041e-15	5.07441e-07	6.47363	0.824639	chr2	99280007	chr21	44834395	44847008
cg11114504	KLF6	7.85024	7.73173e-15	5.07528e-07	3.04434	0.387802	chr7	27208476	chr10	3818188	3827473
cg01299462	KLF6	-7.85009	7.74042e-15	5.08099e-07	-2.36511	0.301285	chr15	55575244	chr10	3818188	3827473
cg04236980	TIPARP	-7.85005	7.74249e-15	5.08234e-07	-5.08976	0.648373	chr14	55800924	chr3	156391024	156424559
cg22485810	CHST2	-7.85005	7.74263e-15	5.08244e-07	-7.39823	0.942444	chr17	29248725	chr3	142838173	142841800
cg19672873	PIK3R1	7.85004	7.74317e-15	5.08279e-07	4.10349	0.522735	chr1	222910534	chr5	67511548	67597649
cg17101560	CCL3	-7.85004	7.74349e-15	5.083e-07	-4.94347	0.629738	chr5	156534399	chr17	34415602	34417515
cg23273809	NCR1	7.85003	7.74382e-15	5.08322e-07	8.07885	1.02915	chr1	154191582	chr19	55417508	55427508
cg04041447	DUSP2	7.85002	7.74477e-15	5.08384e-07	9.484	1.20815	chr13	52702431	chr2	96808905	96811179
cg06232807	DUSP2	7.85	7.74558e-15	5.08437e-07	4.57897	0.583308	chr16	51185132	chr2	96808905	96811179
cg01536719	DUSP2	7.84998	7.74693e-15	5.08526e-07	9.9818	1.27157	chr8	37619639	chr2	96808905	96811179
cg15158893	AHNAK	-7.84995	7.74856e-15	5.08632e-07	-5.22534	0.665653	chr1	43402937	chr11	62201016	62323707
cg23895262	DUSP2	-7.84992	7.75023e-15	5.08742e-07	-7.66535	0.976488	chr15	40380996	chr2	96808905	96811179
cg12766607	AHNAK	7.84991	7.75095e-15	5.0879e-07	5.4181	0.690212	chr2	227771209	chr11	62201016	62323707
cg20781235	CHST2	-7.84991	7.75098e-15	5.08791e-07	-15.5461	1.98042	chr12	108992067	chr3	142838173	142841800
cg20337297	DUSP2	7.84987	7.75351e-15	5.08957e-07	6.36135	0.810376	chr4	2143627	chr2	96808905	96811179
cg09319656	AHNAK	-7.84986	7.75382e-15	5.08978e-07	-4.65998	0.593639	chr1	205317032	chr11	62201016	62323707
cg20608786	SLC11A2	-7.84986	7.75425e-15	5.09007e-07	-6.11912	0.77952	chr10	121265838	chr12	51373184	51422349
cg20980879	NCR1	-7.84983	7.75561e-15	5.09095e-07	-7.96643	1.01485	chr20	33128552	chr19	55417508	55427508
cg05656860	DUSP2	7.8498	7.75778e-15	5.09238e-07	5.24829	0.668589	chr1	117556342	chr2	96808905	96811179
cg11810381	SIK1	-7.8498	7.75778e-15	5.09238e-07	-8.54453	1.0885	chr19	58986321	chr21	44834395	44847008
cg19757631	KLF6	-7.84976	7.7601e-15	5.0939e-07	-2.48896	0.317074	chr1	11118889	chr10	3818188	3827473
cg00237606	AHNAK	-7.84972	7.76204e-15	5.09518e-07	-5.55195	0.707279	chr6	29455256	chr11	62201016	62323707
cg08509172	CHST2	-7.8497	7.76358e-15	5.09618e-07	-4.80629	0.61229	chr19	19383838	chr3	142838173	142841800
cg09054905	KLF6	-7.8497	7.76367e-15	5.09624e-07	-3.56212	0.45379	chr8	21595882	chr10	3818188	3827473
cg12995043	CHCHD7	7.84963	7.76756e-15	5.0988e-07	6.20324	0.790258	chr17	14508866	chr8	57124245	57131357
cg05900080	KLF6	-7.84963	7.76791e-15	5.09903e-07	-2.22874	0.283929	chr22	48494607	chr10	3818188	3827473
cg01597604	CHST2	-7.8496	7.76938e-15	5.09999e-07	-7.00651	0.892595	chr19	56037800	chr3	142838173	142841800
cg26788812	CHST2	7.84952	7.7742e-15	5.10316e-07	6.55026	0.83448	chr1	3438863	chr3	142838173	142841800
cg15598244	CHST2	-7.8495	7.77515e-15	5.10378e-07	-6.49772	0.827788	chr1	23696413	chr3	142838173	142841800
cg06264199	DUSP2	-7.8495	7.77559e-15	5.10407e-07	-6.40377	0.815819	chr17	43192528	chr2	96808905	96811179
cg13698548	CHST2	7.84949	7.77589e-15	5.10426e-07	6.59966	0.840775	chr8	128808194	chr3	142838173	142841800
cg04122449	DUSP2	-7.84948	7.77656e-15	5.10471e-07	-7.28513	0.928103	chr11	114086731	chr2	96808905	96811179
cg13917578	KLF6	-7.84946	7.77787e-15	5.10557e-07	-3.06059	0.389911	chr5	143547850	chr10	3818188	3827473
cg06114465	PIK3R1	7.84944	7.77885e-15	5.10621e-07	3.09371	0.394131	chr11	47422380	chr5	67511548	67597649
cg03243485	AHNAK	7.8494	7.78129e-15	5.10781e-07	5.75277	0.732893	chr1	117209190	chr11	62201016	62323707
cg26275110	KLF6	-7.84937	7.7832e-15	5.10906e-07	-3.25023	0.414075	chr11	64329426	chr10	3818188	3827473
cg24377563	CHCHD7	7.84932	7.78627e-15	5.11108e-07	5.34027	0.680348	chr12	52969014	chr8	57124245	57131357
cg22029446	AHNAK	-7.84929	7.78811e-15	5.11229e-07	-4.24552	0.54088	chr9	79136110	chr11	62201016	62323707
cg02043127	TNFAIP3	-7.84926	7.78949e-15	5.1132e-07	-4.70001	0.598784	chr10	72299368	chr6	138188351	138204449
cg15701170	NCR1	7.84922	7.79214e-15	5.11493e-07	6.72493	0.856765	chr1	9780758	chr19	55417508	55427508
cg06679661	AHNAK	-7.84919	7.79389e-15	5.11608e-07	-4.88088	0.621832	chr8	94966773	chr11	62201016	62323707
cg13182014	NCR1	-7.84919	7.7942e-15	5.11628e-07	-10.5333	1.34196	chr21	33723432	chr19	55417508	55427508
cg02381279	KLF6	7.84918	7.7948e-15	5.11668e-07	1.68372	0.21451	chr19	16394366	chr10	3818188	3827473
cg17475949	AHNAK	7.84917	7.79492e-15	5.11676e-07	3.15153	0.401511	chr2	202050400	chr11	62201016	62323707
cg04677582	CHST2	7.84916	7.79589e-15	5.11739e-07	6.42987	0.819179	chr20	22401517	chr3	142838173	142841800
cg08839323	CHCHD7	7.84915	7.79643e-15	5.11775e-07	6.6387	0.845785	chr6	41907781	chr8	57124245	57131357
cg17207690	CREM	-7.84913	7.79764e-15	5.11854e-07	-9.58682	1.22139	chr2	232393064	chr10	35415719	35501886
cg18605950	AHNAK	-7.8491	7.79939e-15	5.11969e-07	-7.39708	0.942411	chr10	128825942	chr11	62201016	62323707
cg06819298	DUSP2	-7.8491	7.79951e-15	5.11977e-07	-7.68808	0.979486	chr11	2445216	chr2	96808905	96811179
cg22363783	AHNAK	7.84908	7.80036e-15	5.12033e-07	7.54736	0.96156	chr6	94129243	chr11	62201016	62323707
cg16086620	DUSP2	7.84908	7.80067e-15	5.12053e-07	4.00167	0.509827	chr14	93389557	chr2	96808905	96811179
cg26358483	FAM63A	7.84907	7.80109e-15	5.12081e-07	3.32672	0.423837	chr22	42674091	chr1	150969025	150980851
cg00830710	CHCHD7	7.84906	7.80148e-15	5.12107e-07	6.00711	0.765328	chr12	124419761	chr8	57124245	57131357
cg10991752	AHNAK	-7.84905	7.80216e-15	5.12151e-07	-6.07298	0.773721	chr6	155845314	chr11	62201016	62323707
cg23825301	CHST2	-7.84902	7.80402e-15	5.12273e-07	-7.61556	0.970256	chr11	1296823	chr3	142838173	142841800
cg15865606	AHNAK	-7.84899	7.8056e-15	5.12377e-07	-6.70614	0.854395	chr17	75853127	chr11	62201016	62323707
cg13231085	AHNAK	-7.84899	7.80616e-15	5.12414e-07	-6.90009	0.879106	chr1	32422214	chr11	62201016	62323707
cg26738395	DUSP2	-7.84898	7.80623e-15	5.12418e-07	-5.40876	0.689103	chr4	184532130	chr2	96808905	96811179
cg12698270	NCR1	-7.84892	7.80989e-15	5.12659e-07	-8.03251	1.02339	chr14	21553768	chr19	55417508	55427508
cg22007861	DUSP2	-7.84892	7.81018e-15	5.12677e-07	-10.3751	1.32185	chr19	2282439	chr2	96808905	96811179
cg16749578	CHST2	-7.84892	7.81032e-15	5.12686e-07	-5.40243	0.688303	chr19	17357619	chr3	142838173	142841800
cg05895451	AX748345	7.8489	7.81108e-15	5.12736e-07	5.754	0.733096	chr15	74721464	chr17	4385261	4389648
cg06109284	PIK3R1	7.84888	7.81247e-15	5.12828e-07	4.88442	0.622308	chr4	6965057	chr5	67511548	67597649
cg13928417	TIPARP	7.84885	7.81402e-15	5.1293e-07	3.17342	0.404316	chr9	124498782	chr3	156391024	156424559
cg08536048	DUSP2	-7.84885	7.81423e-15	5.12943e-07	-7.15928	0.912143	chr10	43834766	chr2	96808905	96811179
cg26244013	DUSP2	-7.84881	7.81662e-15	5.131e-07	-6.30536	0.803352	chr12	6470176	chr2	96808905	96811179
cg16877847	AHNAK	-7.84881	7.81662e-15	5.131e-07	-5.40972	0.68924	chr12	125633643	chr11	62201016	62323707
cg14686297	TIPARP	-7.8488	7.81718e-15	5.13137e-07	-3.76612	0.479834	chr22	46650375	chr3	156391024	156424559
cg13004961	AHNAK	-7.84876	7.81976e-15	5.13306e-07	-4.82976	0.615353	chr8	64340601	chr11	62201016	62323707
cg01491990	CHST2	7.84875	7.82048e-15	5.13354e-07	9.50974	1.21163	chr1	57009542	chr3	142838173	142841800
cg26484127	AHNAK	-7.84871	7.82244e-15	5.13482e-07	-4.99869	0.63688	chr18	10094391	chr11	62201016	62323707
cg20227380	AHNAK	-7.84871	7.82251e-15	5.13487e-07	-7.80675	0.994653	chr3	50600136	chr11	62201016	62323707
cg02014003	KLF6	7.84868	7.82422e-15	5.13599e-07	2.38526	0.303905	chr14	27067707	chr10	3818188	3827473
cg03989617	CREM	7.84865	7.82622e-15	5.13731e-07	7.76269	0.989048	chr16	57662541	chr10	35415719	35501886
cg07506247	CHST2	7.84865	7.82631e-15	5.13736e-07	6.85016	0.872782	chr4	54365684	chr3	142838173	142841800
cg06945634	SIK1	-7.84863	7.82732e-15	5.13803e-07	-7.88792	1.00501	chr8	30413794	chr21	44834395	44847008
cg14955578	AHNAK	-7.84861	7.8286e-15	5.13887e-07	-4.75538	0.605888	chr17	55082666	chr11	62201016	62323707
cg13900216	CHCHD7	7.84859	7.82971e-15	5.1396e-07	4.69912	0.598721	chr21	35881375	chr8	57124245	57131357
cg00623101	DUSP2	-7.84859	7.82976e-15	5.13963e-07	-6.99439	0.891165	chr3	193015494	chr2	96808905	96811179
cg01634544	CHCHD7	-7.84854	7.83311e-15	5.14183e-07	-2.85023	0.363154	chr14	71128147	chr8	57124245	57131357
cg12317456	DUSP2	7.84852	7.83391e-15	5.14235e-07	11.9278	1.51976	chr16	55512868	chr2	96808905	96811179
cg07909285	KLF6	7.84851	7.83449e-15	5.14273e-07	2.1323	0.271682	chr8	106330885	chr10	3818188	3827473
cg21705011	DUSP2	7.8485	7.83543e-15	5.14335e-07	3.53275	0.450118	chr7	30196892	chr2	96808905	96811179
cg02960654	SIK1	7.84849	7.83571e-15	5.14353e-07	6.99485	0.891235	chr2	148421642	chr21	44834395	44847008
cg12897251	KLF6	-7.84848	7.83658e-15	5.1441e-07	-2.67933	0.341382	chr15	74488678	chr10	3818188	3827473
cg20181262	CCL3	-7.84847	7.83728e-15	5.14456e-07	-9.34609	1.19082	chr12	132283956	chr17	34415602	34417515
cg18500988	SERTAD2	-7.84837	7.84335e-15	5.14855e-07	-3.89566	0.496365	chr4	54959708	chr2	64858755	64978139
cg11772956	TNFAIP3	-7.84831	7.84666e-15	5.15072e-07	-4.64027	0.591245	chr18	61648547	chr6	138188351	138204449
cg16036316	CCL3	7.84827	7.84933e-15	5.15248e-07	5.84077	0.744211	chr11	118213527	chr17	34415602	34417515
cg20334313	AHNAK	7.84824	7.85081e-15	5.15345e-07	4.15684	0.529652	chr8	50822381	chr11	62201016	62323707
cg11315153	CHST2	-7.84822	7.8519e-15	5.15416e-07	-9.72868	1.2396	chr6	62996299	chr3	142838173	142841800
cg03448068	PIK3R1	7.84819	7.85362e-15	5.15529e-07	3.12358	0.398	chr1	60140450	chr5	67511548	67597649
cg07415816	TNFAIP3	-7.84804	7.86319e-15	5.16157e-07	-7.23402	0.921761	chr16	4467684	chr6	138188351	138204449
cg07019450	AHNAK	7.84801	7.86473e-15	5.16258e-07	5.42718	0.691536	chr8	141506552	chr11	62201016	62323707
cg15167155	AHNAK	7.84799	7.86586e-15	5.16332e-07	11.0263	1.40499	chr19	53662499	chr11	62201016	62323707
cg00974825	SIK1	-7.84799	7.8659e-15	5.16335e-07	-5.12924	0.653574	chr5	1498266	chr21	44834395	44847008
cg07241613	TNFAIP3	7.84795	7.86814e-15	5.16482e-07	5.3179	0.677616	chr12	93690962	chr6	138188351	138204449
cg23499133	AHNAK	-7.84795	7.86817e-15	5.16484e-07	-6.38969	0.814185	chr3	50189428	chr11	62201016	62323707
cg12414310	AHNAK	7.84795	7.86823e-15	5.16488e-07	3.78549	0.482354	chr21	43316274	chr11	62201016	62323707
cg00539491	CHST2	-7.84791	7.87065e-15	5.16647e-07	-5.47871	0.69811	chr11	66568628	chr3	142838173	142841800
cg04269510	PIK3R1	7.8479	7.87128e-15	5.16688e-07	3.1534	0.401815	chr6	167527544	chr5	67511548	67597649
cg24586045	AHNAK	-7.84788	7.87232e-15	5.16756e-07	-6.44521	0.821267	chr17	79304389	chr11	62201016	62323707
cg01755037	AHNAK	-7.84788	7.87265e-15	5.16778e-07	-4.63583	0.590712	chr1	170492043	chr11	62201016	62323707
cg10459174	FAM63A	7.84788	7.87266e-15	5.16779e-07	3.97273	0.506217	chr5	76127047	chr1	150969025	150980851
cg09175873	SERTAD2	-7.84783	7.87542e-15	5.1696e-07	-5.15288	0.656599	chr8	67624612	chr2	64858755	64978139
cg18395341	AHNAK	-7.84781	7.8771e-15	5.1707e-07	-4.96983	0.633277	chr1	62609440	chr11	62201016	62323707
cg11245369	DUSP2	-7.84779	7.87794e-15	5.17126e-07	-5.59068	0.712389	chr18	21580850	chr2	96808905	96811179
cg08486432	NCR1	7.84778	7.87837e-15	5.17154e-07	7.42054	0.945558	chr6	33598003	chr19	55417508	55427508
cg09073497	PIK3R1	7.84777	7.87908e-15	5.172e-07	4.59058	0.584953	chr12	14344799	chr5	67511548	67597649
cg00773645	KLF6	-7.84777	7.87938e-15	5.1722e-07	-3.88831	0.495467	chr18	19069997	chr10	3818188	3827473
cg10649425	KLF6	7.84772	7.88241e-15	5.17419e-07	2.85031	0.363203	chr14	75894225	chr10	3818188	3827473
cg21386849	TIPARP	-7.84771	7.88265e-15	5.17434e-07	-4.79056	0.61044	chr6	37073379	chr3	156391024	156424559
cg00879824	SIK1	-7.84765	7.8862e-15	5.17668e-07	-6.83095	0.870445	chr6	44747344	chr21	44834395	44847008
cg23269221	SIK1	-7.84762	7.88803e-15	5.17788e-07	-6.93252	0.883391	chr8	133994740	chr21	44834395	44847008
cg09672464	DUSP2	7.84762	7.8881e-15	5.17792e-07	9.21162	1.17381	chr15	75118791	chr2	96808905	96811179
cg17063127	PIK3R1	7.84761	7.88888e-15	5.17843e-07	4.82977	0.615445	chr22	47165193	chr5	67511548	67597649
cg06168007	AHNAK	-7.8476	7.88935e-15	5.17875e-07	-8.22743	1.0484	chr14	78708786	chr11	62201016	62323707
cg27622206	SLC11A2	7.84759	7.89008e-15	5.17923e-07	6.27285	0.799335	chr9	93925391	chr12	51373184	51422349
cg05197055	SIK1	-7.84759	7.89039e-15	5.17943e-07	-6.58637	0.839286	chr1	85166037	chr21	44834395	44847008
cg02030275	AHNAK	7.84758	7.89088e-15	5.17975e-07	3.46967	0.442132	chr20	31169126	chr11	62201016	62323707
cg08668069	AHNAK	-7.84753	7.89383e-15	5.18169e-07	-6.17988	0.787494	chr16	15615667	chr11	62201016	62323707
cg17253407	DUSP2	-7.84751	7.89492e-15	5.1824e-07	-8.34529	1.06343	chr11	133917375	chr2	96808905	96811179
cg03230255	DUSP2	-7.8475	7.89578e-15	5.18297e-07	-5.81918	0.741533	chr11	15142113	chr2	96808905	96811179
cg00808648	SIK1	-7.84749	7.89603e-15	5.18313e-07	-6.3863	0.813801	chr14	105779910	chr21	44834395	44847008
cg25121513	AHNAK	7.84749	7.8963e-15	5.18331e-07	3.89892	0.496837	chr7	25898206	chr11	62201016	62323707
cg14066207	PIK3R1	7.84749	7.89632e-15	5.18332e-07	3.72043	0.474092	chr14	73030666	chr5	67511548	67597649
cg23829949	AHNAK	7.84746	7.89782e-15	5.1843e-07	3.1694	0.403876	chr1	244214679	chr11	62201016	62323707
cg12492197	NCR1	7.84741	7.90126e-15	5.18656e-07	7.69337	0.980372	chr1	45273007	chr19	55417508	55427508
cg18615437	SERTAD2	-7.8474	7.90154e-15	5.18675e-07	-3.67434	0.468223	chr10	106094821	chr2	64858755	64978139
cg11749308	TIPARP	-7.84739	7.90223e-15	5.1872e-07	-5.13148	0.653909	chr2	236389543	chr3	156391024	156424559
cg18786720	TNFAIP3	7.84737	7.90344e-15	5.18799e-07	4.0562	0.516887	chr7	32110673	chr6	138188351	138204449
cg25985652	CHST2	7.84733	7.90553e-15	5.18936e-07	6.74757	0.859855	chr4	142245112	chr3	142838173	142841800
cg13351580	PIK3R1	7.84733	7.90575e-15	5.18951e-07	4.31421	0.549768	chr6	6617056	chr5	67511548	67597649
cg24766228	SERTAD2	-7.84733	7.90612e-15	5.18975e-07	-3.88103	0.494567	chr1	44889564	chr2	64858755	64978139
cg15316206	DUSP2	7.84732	7.90656e-15	5.19004e-07	7.6108	0.96986	chr8	22422678	chr2	96808905	96811179
cg23513222	CCL3	-7.8473	7.90781e-15	5.19086e-07	-6.50733	0.829245	chr2	65108331	chr17	34415602	34417515
cg10073690	CCL3	-7.84727	7.90928e-15	5.19183e-07	-10.5436	1.3436	chr18	43305545	chr17	34415602	34417515
cg23997339	KLF6	7.84723	7.91195e-15	5.19358e-07	2.29034	0.291867	chr1	147012684	chr10	3818188	3827473
cg15035117	SIK1	-7.84721	7.91301e-15	5.19428e-07	-4.56283	0.581459	chr16	27410868	chr21	44834395	44847008
cg01919632	AHNAK	7.84719	7.91461e-15	5.19533e-07	6.98295	0.889866	chr14	85998669	chr11	62201016	62323707
cg02380585	TMEM2	-7.84714	7.91711e-15	5.19697e-07	-3.25683	0.415034	chr17	33776683	chr9	74298282	74431606	Gestational age, Primary Sjogrens syndrome, Air pollution exposure, Fetal vs adult liver, Clear cell renal carcinoma, Tissue, age, Infant sex, Prevalent COPD (Self-report)
cg16138158	DUSP2	7.84714	7.91718e-15	5.19701e-07	4.54387	0.579047	chr12	123727023	chr2	96808905	96811179	Gestational age, Fetal vs adult liver, Tissue, age, gestational age, Incident Type 2 Diabetes, C-reactive protein (CRP) levels
cg07773550	NCR1	7.84712	7.91838e-15	5.1978e-07	7.61103	0.969913	chr4	40189447	chr19	55417508	55427508
cg24100115	DUSP2	7.8471	7.9197e-15	5.19867e-07	6.91646	0.881404	chr6	30698584	chr2	96808905	96811179
cg20484653	DUSP2	-7.8471	7.9198e-15	5.19873e-07	-7.85237	1.00067	chr1	204955033	chr2	96808905	96811179
cg14357906	SLC11A2	-7.84706	7.92232e-15	5.20039e-07	-5.23783	0.667489	chr2	68878598	chr12	51373184	51422349
cg07491975	AHNAK	-7.84704	7.92332e-15	5.20104e-07	-4.02656	0.513131	chr3	4448600	chr11	62201016	62323707
cg03832206	AX748345	7.84702	7.92456e-15	5.20186e-07	6.17783	0.787284	chr3	101715944	chr17	4385261	4389648
cg14951497	KLF6	7.847	7.92558e-15	5.20253e-07	2.63469	0.335757	chr2	191875807	chr10	3818188	3827473
cg08030477	DUSP2	-7.84699	7.92616e-15	5.20291e-07	-6.87531	0.876171	chr1	201068062	chr2	96808905	96811179
cg01391631	TIPARP	-7.84699	7.92656e-15	5.20317e-07	-3.55702	0.453297	chr5	75477137	chr3	156391024	156424559
cg26159298	AHNAK	-7.84698	7.92717e-15	5.20357e-07	-3.01667	0.384438	chr14	77542814	chr11	62201016	62323707
cg03426320	FAM63A	7.84692	7.93046e-15	5.20573e-07	2.7705	0.353069	chr21	39627382	chr1	150969025	150980851
cg26376346	DUSP2	7.84688	7.93336e-15	5.20763e-07	4.96024	0.63213	chr3	30647378	chr2	96808905	96811179
cg14445725	DUSP2	-7.84687	7.9338e-15	5.20792e-07	-8.77475	1.11825	chr4	184062202	chr2	96808905	96811179
cg26376241	AHNAK	-7.84684	7.93533e-15	5.20893e-07	-2.52651	0.321978	chr2	65594021	chr11	62201016	62323707
cg26402735	CHST2	-7.84682	7.93678e-15	5.20988e-07	-5.78152	0.736798	chr5	17216952	chr3	142838173	142841800
cg08300793	CHST2	7.84682	7.93682e-15	5.2099e-07	9.25571	1.17955	chr6	42749221	chr3	142838173	142841800
cg00112341	KLF6	-7.84682	7.93704e-15	5.21005e-07	-2.91336	0.37128	chr3	55991024	chr10	3818188	3827473
cg25865467	AHNAK	7.84678	7.9391e-15	5.2114e-07	6.01353	0.766369	chr3	73673231	chr11	62201016	62323707
cg27491737	DUSP2	-7.84676	7.9406e-15	5.21239e-07	-7.81909	0.996474	chr11	2798751	chr2	96808905	96811179
cg11732853	CHCHD7	7.84675	7.94118e-15	5.21277e-07	4.22603	0.538571	chr11	2833980	chr8	57124245	57131357
cg13121392	CCL3	-7.84672	7.94281e-15	5.21383e-07	-5.67135	0.722767	chr1	43401136	chr17	34415602	34417515
cg05019457	KLF6	-7.84668	7.94559e-15	5.21566e-07	-3.41831	0.435638	chr5	141217939	chr10	3818188	3827473
cg27058988	AHNAK	-7.84666	7.9466e-15	5.21633e-07	-4.9019	0.624712	chr15	67200879	chr11	62201016	62323707
cg21415530	DUSP2	7.84663	7.94833e-15	5.21746e-07	6.05173	0.771252	chr8	140715802	chr2	96808905	96811179
cg03525168	KLF6	-7.84663	7.94864e-15	5.21767e-07	-2.59333	0.330503	chr12	88943282	chr10	3818188	3827473
cg20046101	AHNAK	-7.84662	7.94885e-15	5.2178e-07	-8.06807	1.02822	chr7	45624640	chr11	62201016	62323707
cg27205259	CHST2	7.84657	7.952e-15	5.21987e-07	6.45318	0.822421	chr9	1536731	chr3	142838173	142841800
cg17279574	AHNAK	-7.8465	7.95629e-15	5.22268e-07	-4.50636	0.574315	chr6	11736966	chr11	62201016	62323707
cg20748386	AHNAK	-7.84648	7.95723e-15	5.2233e-07	-5.30612	0.676242	chr6	74247558	chr11	62201016	62323707
cg18893072	CHST2	-7.84646	7.95896e-15	5.22444e-07	-7.2985	0.930165	chr11	24518726	chr3	142838173	142841800
cg10022788	CHST2	-7.84645	7.95936e-15	5.2247e-07	-8.4176	1.07279	chr19	3136019	chr3	142838173	142841800
cg16485785	DUSP2	-7.84645	7.95936e-15	5.2247e-07	-6.05904	0.772201	chr7	82013475	chr2	96808905	96811179
cg04220798	AHNAK	-7.84641	7.96164e-15	5.2262e-07	-3.84798	0.490412	chr22	39214981	chr11	62201016	62323707
cg21748497	AHNAK	-7.84639	7.96283e-15	5.22698e-07	-9.89916	1.26162	chr5	132624539	chr11	62201016	62323707
cg11254522	CHST2	-7.84638	7.9633e-15	5.22729e-07	-6.39715	0.8153	chr1	27950343	chr3	142838173	142841800
cg00923305	AHNAK	-7.84636	7.96487e-15	5.22832e-07	-6.23151	0.794192	chr6	163760146	chr11	62201016	62323707
cg09161874	AHNAK	-7.84635	7.96569e-15	5.22885e-07	-5.21341	0.664438	chr6	170773996	chr11	62201016	62323707
cg25730208	SERTAD2	-7.84628	7.96995e-15	5.23165e-07	-4.53896	0.578485	chr14	71247652	chr2	64858755	64978139
cg17052719	AHNAK	-7.84628	7.96995e-15	5.23166e-07	-4.92117	0.627199	chr2	111605471	chr11	62201016	62323707
cg04597711	KLF6	-7.8462	7.97448e-15	5.23463e-07	-2.78409	0.354833	chr1	200022291	chr10	3818188	3827473
cg21035493	KLF6	-7.84619	7.97514e-15	5.23506e-07	-3.07217	0.391549	chr2	206573083	chr10	3818188	3827473
cg21607172	DUSP2	7.84617	7.97626e-15	5.23579e-07	4.76372	0.60714	chr1	207082479	chr2	96808905	96811179
cg00554631	AHNAK	-7.84616	7.97694e-15	5.23624e-07	-5.37215	0.684686	chr4	155340841	chr11	62201016	62323707
cg19055951	AHNAK	-7.84615	7.97793e-15	5.23689e-07	-7.03556	0.89669	chr2	20832097	chr11	62201016	62323707
cg19345921	PIK3R1	7.84614	7.97801e-15	5.23694e-07	3.65551	0.465898	chr17	78263422	chr5	67511548	67597649
cg22972318	DUSP2	-7.8461	7.9804e-15	5.23851e-07	-7.86436	1.00233	chr3	126060214	chr2	96808905	96811179
cg26348243	CHST2	7.8461	7.98056e-15	5.23861e-07	4.62383	0.589316	chr6	31540461	chr3	142838173	142841800
cg03891590	SERTAD2	-7.84609	7.98115e-15	5.23901e-07	-3.38313	0.431187	chr10	21814313	chr2	64858755	64978139
cg19996254	CHCHD7	-7.84609	7.98153e-15	5.23926e-07	-4.04493	0.515535	chr10	116259620	chr8	57124245	57131357
cg09311009	NCR1	7.84607	7.98263e-15	5.23997e-07	6.83394	0.871002	chr1	154131466	chr19	55417508	55427508
cg01220680	DUSP2	7.84606	7.98329e-15	5.24041e-07	6.26625	0.798649	chr20	866011	chr2	96808905	96811179
cg18738966	DUSP2	-7.84605	7.98379e-15	5.24074e-07	-7.48293	0.95372	chr15	60314217	chr2	96808905	96811179
cg00389397	KLF6	-7.846	7.98675e-15	5.24268e-07	-3.00798	0.383378	chr20	44850901	chr10	3818188	3827473
cg27201202	AHNAK	-7.84599	7.98736e-15	5.24308e-07	-6.54864	0.834647	chr2	129865355	chr11	62201016	62323707
cg04930601	DUSP2	-7.84597	7.9885e-15	5.24383e-07	-7.84434	0.999792	chr13	45390670	chr2	96808905	96811179
cg16593554	AHNAK	-7.84597	7.98866e-15	5.24394e-07	-9.44871	1.20428	chr18	74813401	chr11	62201016	62323707
cg09816507	DUSP2	7.84593	7.99134e-15	5.24569e-07	4.29121	0.546935	chr6	48036584	chr2	96808905	96811179
cg15645177	KLF6	-7.84591	7.9921e-15	5.24619e-07	-3.10395	0.395613	chr15	74179878	chr10	3818188	3827473
cg20706778	SIK1	7.8459	7.9931e-15	5.24685e-07	8.90154	1.13455	chr2	75798122	chr21	44834395	44847008
cg19445230	AHNAK	7.84589	7.99334e-15	5.24701e-07	8.72272	1.11176	chr7	99764904	chr11	62201016	62323707
cg07598385	CHST2	-7.84586	7.99513e-15	5.24818e-07	-7.29004	0.929157	chr16	88566483	chr3	142838173	142841800
cg20636681	NCR1	-7.84586	7.99551e-15	5.24843e-07	-8.21027	1.04645	chr1	168479947	chr19	55417508	55427508
cg16638540	AHNAK	7.84583	7.99725e-15	5.24957e-07	3.82694	0.487768	chr19	58570468	chr11	62201016	62323707
cg16274890	CCL3	-7.84582	7.99783e-15	5.24995e-07	-8.80083	1.12172	chr3	127299325	chr17	34415602	34417515
cg11884030	AHNAK	7.84579	7.9995e-15	5.25105e-07	7.96438	1.01512	chr7	4652822	chr11	62201016	62323707
cg16178907	AHNAK	-7.84579	7.99954e-15	5.25107e-07	-5.2794	0.672896	chr12	124772640	chr11	62201016	62323707
cg22972055	DUSP2	7.84578	8.00024e-15	5.25153e-07	3.69104	0.470449	chr7	872293	chr2	96808905	96811179
cg16187965	AHNAK	-7.84578	8.00035e-15	5.25161e-07	-5.40489	0.688892	chr20	40332967	chr11	62201016	62323707
cg01990133	CCL3	-7.84576	8.00172e-15	5.25251e-07	-3.9387	0.502017	chr19	51898727	chr17	34415602	34417515
cg05046784	CCL3	-7.84571	8.00477e-15	5.25451e-07	-4.52185	0.576347	chr19	14570558	chr17	34415602	34417515
cg11589567	CHST2	-7.8457	8.00522e-15	5.25481e-07	-7.0989	0.904814	chr1	175570022	chr3	142838173	142841800
cg18572606	AHNAK	-7.8457	8.00527e-15	5.25484e-07	-6.528	0.832049	chr14	74691002	chr11	62201016	62323707
cg24967495	CHST2	-7.84567	8.00711e-15	5.25604e-07	-13.9759	1.78135	chr8	48801970	chr3	142838173	142841800
cg03587917	DUSP2	-7.84566	8.00781e-15	5.25651e-07	-6.32293	0.805914	chr1	24392886	chr2	96808905	96811179
cg20891125	DUSP2	-7.84565	8.00832e-15	5.25684e-07	-7.01838	0.894556	chr10	50191563	chr2	96808905	96811179
cg13040600	PIK3R1	7.84564	8.00871e-15	5.2571e-07	3.96422	0.505276	chr2	135037975	chr5	67511548	67597649
cg01388565	AHNAK	-7.84564	8.00899e-15	5.25728e-07	-6.76291	0.861997	chr7	134931444	chr11	62201016	62323707
cg06016120	NCR1	-7.8456	8.01103e-15	5.25862e-07	-7.50704	0.956847	chr3	5041728	chr19	55417508	55427508
cg26920483	AHNAK	-7.84558	8.01236e-15	5.25949e-07	-4.88168	0.62222	chr6	107404438	chr11	62201016	62323707
cg17351154	AHNAK	7.84558	8.01284e-15	5.25981e-07	6.549	0.834738	chr19	46181428	chr11	62201016	62323707
cg22016731	SLC11A2	-7.84556	8.01393e-15	5.26052e-07	-5.91519	0.753954	chr1	40311142	chr12	51373184	51422349
cg12278018	CHST2	7.84552	8.01654e-15	5.26224e-07	6.2462	0.79615	chr1	35266042	chr3	142838173	142841800
cg19501902	AHNAK	7.84548	8.01886e-15	5.26376e-07	3.49491	0.445468	chr3	111268051	chr11	62201016	62323707
cg27543538	CHST2	-7.84547	8.01952e-15	5.26419e-07	-5.69297	0.725639	chr1	27902687	chr3	142838173	142841800
cg16336556	KLF6	-7.84545	8.02029e-15	5.2647e-07	-2.53986	0.323737	chr2	33295138	chr10	3818188	3827473
cg16929712	DUSP2	-7.8454	8.02344e-15	5.26677e-07	-5.80132	0.739454	chr3	73024037	chr2	96808905	96811179
cg09662086	KLF6	7.84538	8.02476e-15	5.26763e-07	3.04017	0.387511	chr22	21195410	chr10	3818188	3827473
cg07892412	DUSP2	-7.84537	8.0252e-15	5.26792e-07	-8.84142	1.12696	chr17	67866872	chr2	96808905	96811179
cg05707788	TIPARP	-7.84537	8.02553e-15	5.26814e-07	-5.48611	0.69928	chr21	47165437	chr3	156391024	156424559
cg02359367	KLF6	-7.84535	8.02644e-15	5.26873e-07	-3.06588	0.390789	chr3	125873025	chr10	3818188	3827473
cg07133930	CHST2	-7.84529	8.03051e-15	5.27141e-07	-5.45543	0.695376	chr10	70821371	chr3	142838173	142841800
cg06899549	CREM	-7.84524	8.03318e-15	5.27316e-07	-7.75227	0.98815	chr5	34045339	chr10	35415719	35501886
cg13759328	DUSP2	7.84518	8.03715e-15	5.27576e-07	8.11066	1.03384	chr16	82661521	chr2	96808905	96811179
cg21109744	AHNAK	7.84515	8.0388e-15	5.27685e-07	5.87414	0.748761	chr3	126113743	chr11	62201016	62323707
cg01042732	PIK3R1	7.84514	8.03957e-15	5.27735e-07	4.87791	0.621775	chr12	110809301	chr5	67511548	67597649
cg05357761	AHNAK	-7.84512	8.04077e-15	5.27814e-07	-8.01236	1.02132	chr10	25154715	chr11	62201016	62323707
cg09618400	AHNAK	-7.84512	8.04088e-15	5.27821e-07	-3.88309	0.494969	chr12	6723242	chr11	62201016	62323707
cg18082877	DUSP2	-7.84507	8.04382e-15	5.28014e-07	-7.42175	0.94604	chr18	21298989	chr2	96808905	96811179
cg00232231	TNFAIP3	-7.84505	8.04546e-15	5.28122e-07	-6.68804	0.852517	chr11	34268826	chr6	138188351	138204449
cg18266075	DUSP2	-7.84501	8.04776e-15	5.28273e-07	-10.3729	1.32223	chr1	43733159	chr2	96808905	96811179
cg19353949	CCL3	-7.84497	8.05023e-15	5.28435e-07	-8.42694	1.07418	chr1	145726979	chr17	34415602	34417515
cg07077013	AHNAK	7.84494	8.05194e-15	5.28547e-07	6.36636	0.811524	chr2	177025198	chr11	62201016	62323707
cg20748386	KLF6	-7.84494	8.05218e-15	5.28563e-07	-2.65207	0.338061	chr6	74247558	chr10	3818188	3827473
cg19798224	AHNAK	-7.84492	8.05334e-15	5.28639e-07	-6.73712	0.858788	chr14	100789509	chr11	62201016	62323707
cg02120380	AHNAK	-7.84488	8.05579e-15	5.288e-07	-7.12463	0.908188	chr17	16827247	chr11	62201016	62323707
cg11141796	KLF6	-7.84486	8.05689e-15	5.28872e-07	-2.73118	0.348149	chr4	57967183	chr10	3818188	3827473
cg11035483	CREM	7.84485	8.05754e-15	5.28915e-07	7.42136	0.946016	chr22	20818546	chr10	35415719	35501886
cg03622544	NCR1	-7.84481	8.05969e-15	5.29056e-07	-7.44042	0.94845	chr17	49028101	chr19	55417508	55427508
cg05511924	AHNAK	-7.84481	8.0597e-15	5.29057e-07	-5.0149	0.639263	chr2	218418852	chr11	62201016	62323707
cg14761417	KLF6	-7.84481	8.05982e-15	5.29065e-07	-2.00547	0.255643	chr7	130636860	chr10	3818188	3827473
cg03560841	AHNAK	-7.84479	8.06117e-15	5.29153e-07	-4.34078	0.553333	chr5	37889911	chr11	62201016	62323707
cg13367589	SERTAD2	-7.84476	8.06331e-15	5.29293e-07	-3.29953	0.420604	chr11	67858441	chr2	64858755	64978139
cg05438719	TNFAIP3	-7.84472	8.0656e-15	5.29444e-07	-5.29009	0.674351	chr16	81476518	chr6	138188351	138204449
cg23501193	CHST2	-7.84469	8.06725e-15	5.29552e-07	-7.61154	0.970279	chr12	51700451	chr3	142838173	142841800
cg23736940	DUSP2	-7.84469	8.06726e-15	5.29553e-07	-5.81715	0.74154	chr17	39524123	chr2	96808905	96811179
cg14621495	SLC11A2	7.84467	8.06849e-15	5.29634e-07	6.40712	0.816748	chr19	10213619	chr12	51373184	51422349
cg01428095	PIK3R1	7.84466	8.06894e-15	5.29663e-07	3.09984	0.395153	chr1	228134229	chr5	67511548	67597649
cg07879213	TIPARP	-7.84464	8.07028e-15	5.29751e-07	-5.47539	0.697979	chr14	63749933	chr3	156391024	156424559
cg23095581	CHST2	7.84461	8.0722e-15	5.29877e-07	6.29246	0.802138	chr12	120752128	chr3	142838173	142841800
cg25892035	TIPARP	-7.84457	8.07485e-15	5.30051e-07	-4.98348	0.635277	chr6	86395559	chr3	156391024	156424559
cg04923375	SERTAD2	-7.84455	8.0761e-15	5.30133e-07	-5.6463	0.719774	chr20	25667316	chr2	64858755	64978139
cg03786330	DUSP2	-7.84452	8.0781e-15	5.30265e-07	-7.6987	0.981412	chr17	48018993	chr2	96808905	96811179
cg15032216	CHST2	7.84448	8.08014e-15	5.30398e-07	5.60224	0.714163	chr1	20577301	chr3	142838173	142841800
cg16223436	DUSP2	-7.84447	8.08108e-15	5.3046e-07	-8.03917	1.02482	chr10	97146550	chr2	96808905	96811179
cg07285276	AHNAK	-7.84445	8.08223e-15	5.30535e-07	-5.49706	0.700757	chr9	134613015	chr11	62201016	62323707
cg12499316	PIK3R1	7.84445	8.08238e-15	5.30545e-07	3.08029	0.392672	chr2	106242236	chr5	67511548	67597649
cg15188939	KLF6	7.84439	8.08567e-15	5.30761e-07	2.55883	0.326198	chr15	72809154	chr10	3818188	3827473
cg26853368	SLC11A2	-7.84439	8.08582e-15	5.30771e-07	-6.09965	0.777581	chr19	2856730	chr12	51373184	51422349
cg14833671	KLF6	7.84439	8.08587e-15	5.30774e-07	3.52702	0.449624	chr9	96335331	chr10	3818188	3827473
cg18089405	AHNAK	7.84438	8.08653e-15	5.30818e-07	5.30264	0.675979	chr12	2027033	chr11	62201016	62323707
cg03631457	AHNAK	-7.84437	8.08723e-15	5.30864e-07	-4.97029	0.633613	chr10	20230737	chr11	62201016	62323707
cg11645555	SIK1	-7.84431	8.09087e-15	5.31102e-07	-6.36985	0.812035	chr15	42133981	chr21	44834395	44847008
cg09009536	AHNAK	7.8443	8.09153e-15	5.31146e-07	7.70476	0.982211	chr4	66535383	chr11	62201016	62323707
cg10119211	AHNAK	-7.84428	8.09298e-15	5.31241e-07	-5.63664	0.718568	chr2	101497487	chr11	62201016	62323707
cg17821137	CHST2	7.84426	8.09385e-15	5.31298e-07	24.9389	3.17925	chr19	18202059	chr3	142838173	142841800
cg17714025	DUSP2	7.84423	8.09573e-15	5.31422e-07	4.9581	0.63207	chr11	30038619	chr2	96808905	96811179
cg21291315	DUSP2	-7.8442	8.09757e-15	5.31543e-07	-8.622	1.09916	chr5	14404269	chr2	96808905	96811179
cg22039960	KLF6	-7.84416	8.10025e-15	5.31719e-07	-2.74752	0.350263	chr2	218416812	chr10	3818188	3827473
cg16328882	CCL3	-7.84414	8.10138e-15	5.31793e-07	-6.47784	0.825818	chr14	55243069	chr17	34415602	34417515
cg09445682	NCR1	-7.84413	8.10197e-15	5.31831e-07	-6.1115	0.779118	chr8	142013703	chr19	55417508	55427508
cg03816828	KLF6	-7.84407	8.10588e-15	5.32088e-07	-3.58093	0.456514	chr1	10342918	chr10	3818188	3827473
cg01459052	DUSP2	-7.844	8.11039e-15	5.32384e-07	-7.62282	0.971804	chr3	47016537	chr2	96808905	96811179
cg17307743	DUSP2	-7.84398	8.11117e-15	5.32435e-07	-6.13963	0.782718	chr12	104793944	chr2	96808905	96811179
cg24296460	DUSP2	-7.84398	8.11125e-15	5.32441e-07	-7.17195	0.914326	chr15	42144580	chr2	96808905	96811179
cg01361263	AHNAK	-7.84397	8.11174e-15	5.32472e-07	-5.81593	0.741452	chr3	58051763	chr11	62201016	62323707
cg14754555	KLF6	7.84394	8.11369e-15	5.32601e-07	1.28685	0.164056	chr2	157292018	chr10	3818188	3827473
cg03453870	KLF6	-7.84394	8.11392e-15	5.32616e-07	-3.36569	0.429082	chr15	39563291	chr10	3818188	3827473
cg24208886	KLF6	-7.84393	8.11422e-15	5.32635e-07	-2.82585	0.360259	chr2	120005391	chr10	3818188	3827473
cg18907787	KLF6	-7.84393	8.1146e-15	5.3266e-07	-3.07834	0.392449	chr1	116674943	chr10	3818188	3827473
cg18179862	TIPARP	7.84389	8.11677e-15	5.32803e-07	4.31498	0.550107	chr17	76381935	chr3	156391024	156424559
cg22855237	DUSP2	-7.84387	8.11844e-15	5.32912e-07	-8.22309	1.04835	chr1	33933458	chr2	96808905	96811179
cg01330692	CHST2	7.84386	8.11887e-15	5.32941e-07	6.27663	0.800196	chr4	55473461	chr3	142838173	142841800
cg19039673	KLF6	7.84385	8.11974e-15	5.32998e-07	1.72249	0.219598	chr6	90887871	chr10	3818188	3827473
cg01910033	AHNAK	7.84381	8.12194e-15	5.33142e-07	5.03863	0.64237	chr10	120959052	chr11	62201016	62323707
cg05493881	DUSP2	-7.8438	8.12247e-15	5.33177e-07	-5.57195	0.710363	chr1	37093141	chr2	96808905	96811179
cg01228210	AHNAK	-7.84377	8.12418e-15	5.33289e-07	-4.19739	0.535124	chr2	231860876	chr11	62201016	62323707
cg05327844	CCL3	-7.84369	8.12955e-15	5.33641e-07	-6.95758	0.887029	chr11	330872	chr17	34415602	34417515
cg15922651	AHNAK	-7.84368	8.13008e-15	5.33676e-07	-5.7129	0.728345	chr6	135143127	chr11	62201016	62323707
cg06196597	AHNAK	-7.84361	8.13458e-15	5.33972e-07	-4.77321	0.608548	chr1	24435477	chr11	62201016	62323707
cg09579787	CHST2	-7.8436	8.13488e-15	5.33992e-07	-7.90429	1.00774	chr10	73358161	chr3	142838173	142841800
cg00812341	DUSP2	-7.84359	8.13576e-15	5.34049e-07	-5.66883	0.722734	chr16	89906365	chr2	96808905	96811179
cg06769116	CRIP1	7.84358	8.13602e-15	5.34066e-07	6.95722	0.886994	chr1	244217538	chr14	105952654	105955284
cg00945808	KLF6	7.84357	8.13691e-15	5.34125e-07	3.17878	0.405272	chr9	109625181	chr10	3818188	3827473
cg15073708	CHST2	7.84357	8.13711e-15	5.34138e-07	7.05341	0.89926	chr1	6204000	chr3	142838173	142841800
cg09776113	AHNAK	-7.84356	8.13764e-15	5.34173e-07	-5.637	0.718678	chr1	8003644	chr11	62201016	62323707
cg03400350	DUSP2	-7.84355	8.13808e-15	5.34201e-07	-6.00125	0.765119	chr8	123706446	chr2	96808905	96811179
cg21932657	DUSP2	7.84352	8.14005e-15	5.34331e-07	8.08972	1.03139	chr17	53361808	chr2	96808905	96811179
cg04344695	DUSP2	-7.84348	8.1422e-15	5.34472e-07	-6.72588	0.857512	chr15	63658391	chr2	96808905	96811179
cg06202228	KLF6	7.84347	8.14286e-15	5.34516e-07	1.87924	0.239592	chr9	13279482	chr10	3818188	3827473
cg25837803	DUSP2	7.84347	8.14303e-15	5.34526e-07	12.906	1.64545	chr1	186649909	chr2	96808905	96811179
cg18030615	DUSP2	7.84346	8.14352e-15	5.34559e-07	4.8564	0.619165	chr8	91663454	chr2	96808905	96811179
cg16833444	AHNAK	-7.84344	8.14472e-15	5.34638e-07	-7.01267	0.894081	chr17	20841593	chr11	62201016	62323707
cg17343725	CRIP1	-7.84342	8.14613e-15	5.3473e-07	-3.72857	0.475376	chr11	62195225	chr14	105952654	105955284	LTA protein levels (SeqId = 3505-6), Incident Type 2 Diabetes, Incident COPD, Incident Chronic Pain, Prevalent Type 2 Diabetes (Self-report), Prevalent COPD (Self-report), C-reactive protein (CRP) levels
cg13312268	DUSP2	-7.8434	8.14727e-15	5.34805e-07	-8.47374	1.08037	chr10	50019744	chr2	96808905	96811179
cg15055553	DUSP2	7.8434	8.14756e-15	5.34824e-07	4.35679	0.555472	chr12	1697406	chr2	96808905	96811179
cg08989195	SIK1	-7.84338	8.14847e-15	5.34884e-07	-6.9858	0.890661	chr8	53207704	chr21	44834395	44847008
cg09825309	SIK1	-7.84336	8.14998e-15	5.34983e-07	-5.66674	0.722489	chr12	124990897	chr21	44834395	44847008
cg03365569	TNFAIP3	-7.84336	8.15001e-15	5.34985e-07	-4.38032	0.558475	chr17	74507970	chr6	138188351	138204449
cg10631752	AHNAK	-7.84336	8.15013e-15	5.34993e-07	-3.9493	0.503522	chr13	52985702	chr11	62201016	62323707
cg05281410	TIPARP	-7.84335	8.15071e-15	5.35031e-07	-5.67343	0.723343	chr19	49848199	chr3	156391024	156424559
cg02981636	AHNAK	-7.84333	8.15162e-15	5.35091e-07	-5.3483	0.681891	chr3	46311184	chr11	62201016	62323707
cg18641492	DUSP2	-7.84331	8.15305e-15	5.35184e-07	-7.36053	0.938447	chr10	88714902	chr2	96808905	96811179
cg23545799	CHST2	-7.8433	8.15376e-15	5.35231e-07	-6.10237	0.778036	chr2	20171678	chr3	142838173	142841800
cg27226320	CHST2	7.84328	8.15506e-15	5.35316e-07	18.7705	2.3932	chr1	175158326	chr3	142838173	142841800
cg23130596	CHST2	7.84328	8.15514e-15	5.35321e-07	7.83403	0.998821	chr19	57178386	chr3	142838173	142841800
cg18385447	CHST2	7.84326	8.15605e-15	5.35381e-07	5.47434	0.697967	chr10	106027915	chr3	142838173	142841800
cg26344608	CHST2	7.84326	8.15643e-15	5.35406e-07	9.23108	1.17695	chr6	135952196	chr3	142838173	142841800
cg01569875	AHNAK	-7.84324	8.15761e-15	5.35483e-07	-6.21952	0.792978	chr16	19194340	chr11	62201016	62323707
cg02679745	SLC11A2	7.84321	8.15914e-15	5.35584e-07	6.57831	0.838727	chr9	139927646	chr12	51373184	51422349
cg02295477	SIK1	-7.84319	8.16034e-15	5.35663e-07	-6.43586	0.820567	chr20	30944844	chr21	44834395	44847008
cg00714975	AHNAK	-7.84313	8.16449e-15	5.35935e-07	-5.10482	0.650865	chr7	64770405	chr11	62201016	62323707
cg01825806	NCR1	-7.84312	8.16514e-15	5.35978e-07	-8.2988	1.0581	chr6	90594966	chr19	55417508	55427508
cg06689816	CHST2	-7.84311	8.16562e-15	5.36009e-07	-6.05573	0.772109	chr5	158639111	chr3	142838173	142841800
cg24623326	KLF6	-7.84309	8.16717e-15	5.36111e-07	-2.56722	0.327323	chr4	2078341	chr10	3818188	3827473
cg26958839	SIK1	7.84307	8.16818e-15	5.36177e-07	5.30429	0.676302	chr17	78637686	chr21	44834395	44847008
cg24729879	SLC11A2	-7.84306	8.16882e-15	5.36219e-07	-3.43737	0.438269	chr5	55288892	chr12	51373184	51422349
cg13084536	CHST2	-7.84305	8.1692e-15	5.36245e-07	-7.44705	0.94951	chr5	139076824	chr3	142838173	142841800
cg16668359	TNFAIP3	7.843	8.17276e-15	5.36478e-07	5.31169	0.677252	chr2	45159434	chr6	138188351	138204449
cg18469270	DUSP2	7.84297	8.17457e-15	5.36597e-07	5.85818	0.746934	chr3	5468035	chr2	96808905	96811179
cg10559736	TIPARP	-7.84293	8.17658e-15	5.36729e-07	-6.29944	0.8032	chr11	68171269	chr3	156391024	156424559
cg04886292	AHNAK	7.84293	8.17679e-15	5.36743e-07	7.99916	1.01992	chr19	19078755	chr11	62201016	62323707
cg03513388	DUSP2	-7.84292	8.17772e-15	5.36804e-07	-6.79458	0.866334	chr1	17599362	chr2	96808905	96811179
cg12410059	DUSP2	-7.84291	8.17818e-15	5.36834e-07	-9.75945	1.24437	chr6	14676492	chr2	96808905	96811179
cg05203346	NCR1	7.8429	8.17885e-15	5.36878e-07	6.22185	0.79331	chr5	143278195	chr19	55417508	55427508
cg18001859	SIK1	-7.84288	8.18016e-15	5.36964e-07	-6.23543	0.795044	chr9	71409257	chr21	44834395	44847008
cg21055554	AHNAK	-7.84287	8.18045e-15	5.36983e-07	-5.06797	0.646187	chr12	113652889	chr11	62201016	62323707
cg09745987	NCR1	-7.84285	8.1816e-15	5.37059e-07	-4.63006	0.590355	chr16	17318866	chr19	55417508	55427508
cg23739138	CHST2	-7.84281	8.18464e-15	5.37258e-07	-6.0297	0.76882	chr14	21567186	chr3	142838173	142841800
cg26562141	DUSP2	-7.8428	8.18517e-15	5.37293e-07	-7.65931	0.976605	chr10	126805095	chr2	96808905	96811179
cg15022400	LAIR1	7.84276	8.1878e-15	5.37465e-07	5.87672	0.749318	chr15	45028161	chr19	54865362	54882165
cg02342209	AHNAK	-7.84275	8.18841e-15	5.37505e-07	-6.86101	0.874823	chr3	154687782	chr11	62201016	62323707
cg04016883	AHNAK	-7.84274	8.18849e-15	5.37511e-07	-7.31817	0.933113	chr17	48710673	chr11	62201016	62323707
cg19595530	CHST2	7.84273	8.1896e-15	5.37583e-07	6.46451	0.824268	chr5	124057960	chr3	142838173	142841800
cg03339560	DUSP2	-7.84272	8.18997e-15	5.37608e-07	-9.14642	1.16623	chr12	50357352	chr2	96808905	96811179
cg07474842	TIPARP	-7.84272	8.19023e-15	5.37625e-07	-4.25313	0.542303	chr6	136915088	chr3	156391024	156424559
cg04007890	AHNAK	-7.84269	8.19192e-15	5.37736e-07	-6.78963	0.865728	chr7	976706	chr11	62201016	62323707
cg25722128	KLF6	-7.84268	8.19266e-15	5.37784e-07	-3.00042	0.382575	chr5	150038923	chr10	3818188	3827473
cg19626138	CCL3	-7.84267	8.19326e-15	5.37824e-07	-5.29748	0.675469	chr8	37731969	chr17	34415602	34417515
cg03746763	DUSP2	-7.84264	8.19491e-15	5.37932e-07	-8.56733	1.0924	chr5	142377916	chr2	96808905	96811179
cg17101296	AHNAK	7.84261	8.19669e-15	5.38049e-07	3.7559	0.478909	chr8	145925708	chr11	62201016	62323707
cg16199881	DUSP2	7.84257	8.19927e-15	5.38219e-07	7.11825	0.907642	chr4	187066505	chr2	96808905	96811179
cg12639019	CHCHD7	-7.84257	8.19957e-15	5.38238e-07	-4.06679	0.518554	chr17	38734157	chr8	57124245	57131357
cg20653009	TNFAIP3	7.84255	8.20056e-15	5.38303e-07	4.48111	0.571385	chr17	36204252	chr6	138188351	138204449
cg04706627	DUSP2	-7.84253	8.20208e-15	5.38402e-07	-13.1482	1.67653	chr19	55836752	chr2	96808905	96811179
cg04270823	AHNAK	-7.84251	8.20339e-15	5.38489e-07	-4.91469	0.626674	chr20	62687554	chr11	62201016	62323707
cg26279183	KLF6	-7.84248	8.20492e-15	5.38589e-07	-2.38092	0.303593	chr14	75665683	chr10	3818188	3827473
cg23252183	DUSP2	-7.84241	8.20979e-15	5.38909e-07	-8.18016	1.04307	chr8	24176532	chr2	96808905	96811179
cg04734094	AHNAK	-7.84238	8.21123e-15	5.39003e-07	-5.38334	0.686442	chr5	139156072	chr11	62201016	62323707
cg05081845	AHNAK	7.84236	8.21255e-15	5.3909e-07	5.49812	0.70108	chr16	89384937	chr11	62201016	62323707
cg16285956	AHNAK	7.84234	8.21411e-15	5.39193e-07	4.22206	0.538368	chr15	70767159	chr11	62201016	62323707
cg11939277	SIK1	-7.8423	8.21615e-15	5.39327e-07	-8.9072	1.13579	chr19	4863983	chr21	44834395	44847008
cg00055557	AHNAK	7.84225	8.21975e-15	5.39562e-07	7.25702	0.925375	chr20	53092474	chr11	62201016	62323707
cg20462100	AHNAK	-7.84221	8.22213e-15	5.39719e-07	-5.7764	0.736579	chr1	12104871	chr11	62201016	62323707
cg14331899	AX748345	7.8422	8.22277e-15	5.39761e-07	5.54194	0.706682	chr11	61125360	chr17	4385261	4389648
cg10929246	AHNAK	-7.84219	8.22348e-15	5.39808e-07	-5.6928	0.725919	chr3	50612972	chr11	62201016	62323707
cg14335029	NCR1	7.84215	8.226e-15	5.39973e-07	8.93278	1.13907	chr9	134277886	chr19	55417508	55427508
cg05730460	FAM63A	-7.84214	8.22679e-15	5.40025e-07	-2.89033	0.368564	chr9	2159925	chr1	150969025	150980851
cg16703407	AHNAK	-7.8421	8.22912e-15	5.40178e-07	-4.60331	0.587	chr15	64540345	chr11	62201016	62323707
cg21884962	AHNAK	-7.84203	8.23361e-15	5.40473e-07	-4.6093	0.587769	chr2	218225246	chr11	62201016	62323707
cg02664479	SIK1	-7.84202	8.23382e-15	5.40486e-07	-8.87885	1.13221	chr20	62690218	chr21	44834395	44847008
cg11257888	DUSP2	7.84202	8.23391e-15	5.40492e-07	5.88302	0.750192	chr1	24828096	chr2	96808905	96811179
cg21580371	DUSP2	-7.84202	8.23419e-15	5.40511e-07	-8.60766	1.09763	chr10	3696780	chr2	96808905	96811179
cg02098619	AX748345	7.84201	8.23442e-15	5.40525e-07	6.06609	0.773537	chr1	8689772	chr17	4385261	4389648
cg23434216	AHNAK	-7.84201	8.23476e-15	5.40548e-07	-3.76329	0.479889	chr1	9291085	chr11	62201016	62323707
cg17701798	CCL3	7.84197	8.23702e-15	5.40696e-07	5.24525	0.668869	chr6	159519631	chr17	34415602	34417515
cg14897188	CHST2	7.84193	8.23981e-15	5.40879e-07	6.43586	0.820698	chr17	6917185	chr3	142838173	142841800
cg19233405	NCR1	7.84192	8.24027e-15	5.40909e-07	6.84694	0.87312	chr1	154988721	chr19	55417508	55427508
cg00221745	PIK3R1	-7.84189	8.24216e-15	5.41033e-07	-7.837	0.999377	chr10	104179478	chr5	67511548	67597649
cg03406609	AX748345	7.84189	8.24231e-15	5.41043e-07	8.32315	1.06137	chr16	89129633	chr17	4385261	4389648
cg20054248	CHST2	-7.84189	8.24232e-15	5.41044e-07	-7.67537	0.978766	chr12	56414508	chr3	142838173	142841800
cg06710490	CHCHD7	7.84183	8.24576e-15	5.4127e-07	3.84011	0.489695	chr16	16127241	chr8	57124245	57131357
cg03738384	AHNAK	-7.84181	8.24736e-15	5.41375e-07	-4.06474	0.518342	chr16	84628969	chr11	62201016	62323707
cg11271054	PDCD4-AS1	-7.84177	8.25015e-15	5.41558e-07	-4.5938	0.585812	chr2	101270289	chr10	112629626	112631991
cg26089920	AHNAK	-7.84176	8.25067e-15	5.41592e-07	-5.40784	0.689621	chr18	22494802	chr11	62201016	62323707
cg06219806	KLF6	-7.84174	8.25186e-15	5.41671e-07	-3.41652	0.435684	chr11	62308810	chr10	3818188	3827473	Gestational age, Age 4 vs age 0, Sex, Tissue, age, gestational age, Prevalent Type 2 Diabetes (Self-report), C-reactive protein (CRP) levels
cg26542792	AHNAK	-7.84173	8.25226e-15	5.41697e-07	-6.58746	0.840052	chr12	52603567	chr11	62201016	62323707
cg02552184	AHNAK	-7.84172	8.25293e-15	5.41741e-07	-6.65491	0.848654	chr3	48609185	chr11	62201016	62323707
cg07689590	KLF6	-7.84171	8.25354e-15	5.41781e-07	-2.51657	0.320921	chr15	48138213	chr10	3818188	3827473
cg08396621	CHST2	-7.84168	8.25566e-15	5.4192e-07	-5.52685	0.704804	chr7	6179009	chr3	142838173	142841800
cg23417322	AHNAK	7.84167	8.25635e-15	5.41965e-07	6.49098	0.827755	chr20	19738247	chr11	62201016	62323707
cg06773634	DUSP2	-7.84163	8.25882e-15	5.42127e-07	-6.12063	0.78053	chr13	46275104	chr2	96808905	96811179
cg02746769	AHNAK	-7.84163	8.259e-15	5.42139e-07	-7.25623	0.925348	chr3	126219597	chr11	62201016	62323707
cg19348441	AHNAK	-7.84162	8.25925e-15	5.42156e-07	-8.21294	1.04735	chr16	2792842	chr11	62201016	62323707
cg02322434	SLC11A2	-7.84161	8.25972e-15	5.42186e-07	-5.18617	0.661365	chr14	99717302	chr12	51373184	51422349
cg11574975	CHST2	-7.84161	8.25982e-15	5.42193e-07	-4.1101	0.524139	chr1	112058304	chr3	142838173	142841800
cg02703606	SIK1	-7.8416	8.26045e-15	5.42235e-07	-8.31414	1.06026	chr3	38150443	chr21	44834395	44847008
cg03036852	AX748345	7.84154	8.26444e-15	5.42496e-07	5.47055	0.697637	chr9	139978110	chr17	4385261	4389648
cg05989693	KLF6	-7.84151	8.266e-15	5.42599e-07	-2.61197	0.333095	chr3	50376155	chr10	3818188	3827473
cg02763234	SIK1	-7.84151	8.26624e-15	5.42615e-07	-11.4845	1.46458	chr3	49764811	chr21	44834395	44847008
cg06545060	SERTAD2	-7.84151	8.26645e-15	5.42628e-07	-3.55008	0.45273	chr7	116654897	chr2	64858755	64978139
cg21478425	AHNAK	-7.84144	8.27085e-15	5.42917e-07	-4.09883	0.522714	chr22	39019601	chr11	62201016	62323707
cg08420239	SERTAD2	-7.8414	8.27306e-15	5.43062e-07	-4.83113	0.616105	chr16	30539387	chr2	64858755	64978139
cg05718255	DUSP2	-7.8414	8.27328e-15	5.43076e-07	-5.55572	0.708512	chr22	35790141	chr2	96808905	96811179
cg06545937	KLF6	-7.8414	8.27354e-15	5.43093e-07	-2.29483	0.292656	chr19	39107006	chr10	3818188	3827473
cg05637296	NCR1	7.84136	8.27591e-15	5.43249e-07	8.25944	1.05332	chr17	76129475	chr19	55417508	55427508
cg02345316	AHNAK	-7.84135	8.27619e-15	5.43267e-07	-6.52414	0.832017	chr8	10570709	chr11	62201016	62323707
cg24730224	NCR1	-7.84132	8.27807e-15	5.43391e-07	-19.1675	2.44443	chr7	43916996	chr19	55417508	55427508
cg05623815	PIK3R1	7.84132	8.27822e-15	5.43401e-07	3.88826	0.495868	chr10	114602832	chr5	67511548	67597649
cg15328025	CHST2	7.8413	8.27975e-15	5.43501e-07	4.67469	0.596162	chr1	155107693	chr3	142838173	142841800
cg23520422	AHNAK	7.84129	8.27998e-15	5.43516e-07	3.97211	0.506563	chr12	76423956	chr11	62201016	62323707
cg21277502	KLF6	-7.84129	8.28005e-15	5.43521e-07	-2.41336	0.307776	chr2	25546091	chr10	3818188	3827473
cg16711597	NCR1	7.84128	8.28099e-15	5.43582e-07	6.20604	0.791457	chr13	99196034	chr19	55417508	55427508
cg15779913	PIK3R1	7.84128	8.28105e-15	5.43586e-07	5.04083	0.642858	chr7	69891633	chr5	67511548	67597649
cg08642992	KLF6	-7.84123	8.284e-15	5.4378e-07	-2.62718	0.335047	chr2	66914032	chr10	3818188	3827473
cg11497464	DUSP2	-7.84119	8.28633e-15	5.43933e-07	-4.11544	0.524848	chr3	170074234	chr2	96808905	96811179
cg14339974	TNFSF14	7.84115	8.28895e-15	5.44105e-07	3.04153	0.387893	chr6	35687310	chr19	6663148	6670599
cg00377691	AHNAK	-7.84115	8.28911e-15	5.44116e-07	-10.7945	1.37664	chr2	74413238	chr11	62201016	62323707
cg09089242	DUSP2	7.84114	8.28957e-15	5.44146e-07	9.15075	1.16702	chr11	33892236	chr2	96808905	96811179
cg23102314	KLF6	-7.84114	8.29004e-15	5.44177e-07	-2.81949	0.359577	chr11	17538251	chr10	3818188	3827473
cg06245338	AHNAK	7.84111	8.29188e-15	5.44297e-07	7.24812	0.924374	chr17	74410839	chr11	62201016	62323707
cg02000328	CHST2	7.84109	8.29288e-15	5.44363e-07	7.05867	0.900216	chr16	15901917	chr3	142838173	142841800
cg11047325	RAB11FIP1	7.84108	8.29385e-15	5.44427e-07	1.2392	0.15804	chr17	76354934	chr8	37716136	37756985
cg25687021	SIK1	-7.84105	8.29541e-15	5.44529e-07	-8.76442	1.11776	chr3	193753082	chr21	44834395	44847008
cg02773549	SIK1	-7.84103	8.29662e-15	5.44608e-07	-6.74435	0.860135	chr6	14656116	chr21	44834395	44847008
cg24385652	AHNAK	-7.84103	8.29676e-15	5.44618e-07	-5.48382	0.699375	chr10	50329828	chr11	62201016	62323707
cg24304518	AHNAK	7.84099	8.29904e-15	5.44767e-07	4.52756	0.577421	chr2	113299015	chr11	62201016	62323707
cg14888710	CREM	7.84099	8.29919e-15	5.44778e-07	6.38486	0.814292	chr2	160004031	chr10	35415719	35501886
cg20310870	CHCHD7	7.84097	8.30072e-15	5.44878e-07	4.32854	0.552041	chr17	73310221	chr8	57124245	57131357
cg25103161	KLF6	7.84096	8.30102e-15	5.44897e-07	3.18585	0.406308	chr5	179230709	chr10	3818188	3827473
cg02576260	AHNAK	-7.84091	8.30465e-15	5.45136e-07	-5.5548	0.708438	chr1	116574006	chr11	62201016	62323707
cg15736127	KLF6	7.8409	8.30513e-15	5.45167e-07	2.02631	0.258429	chr2	157292127	chr10	3818188	3827473
cg16483044	AHNAK	-7.84087	8.30669e-15	5.45269e-07	-5.80494	0.740344	chr5	177606744	chr11	62201016	62323707
cg13218545	CCL3	-7.84087	8.30695e-15	5.45287e-07	-7.29585	0.93049	chr1	209958678	chr17	34415602	34417515
cg00688810	AHNAK	7.84086	8.30774e-15	5.45338e-07	5.39216	0.6877	chr17	7517138	chr11	62201016	62323707
cg20187173	CREM	-7.84084	8.30854e-15	5.45391e-07	-6.35234	0.81016	chr3	177370839	chr10	35415719	35501886
cg20890056	DUSP2	7.84079	8.31198e-15	5.45617e-07	5.54416	0.707092	chr14	77586411	chr2	96808905	96811179
cg17787502	DUSP2	-7.84079	8.31228e-15	5.45636e-07	-9.06399	1.156	chr3	123452994	chr2	96808905	96811179
cg13478528	SLC11A2	7.84077	8.31325e-15	5.457e-07	7.11909	0.907958	chr19	48928024	chr12	51373184	51422349
cg21054521	DUSP2	7.84077	8.31359e-15	5.45723e-07	4.22473	0.538816	chr13	112759386	chr2	96808905	96811179
cg02659989	AHNAK	-7.84076	8.31373e-15	5.45732e-07	-5.47707	0.698537	chr22	37809006	chr11	62201016	62323707
cg02828261	AHNAK	-7.84075	8.3148e-15	5.45802e-07	-8.08613	1.0313	chr12	52531772	chr11	62201016	62323707
cg17336354	KLF6	-7.84074	8.31504e-15	5.45818e-07	-3.03344	0.386882	chr3	34298905	chr10	3818188	3827473
cg11235654	TIPARP	-7.84071	8.31716e-15	5.45957e-07	-4.44111	0.566416	chr8	48525248	chr3	156391024	156424559
cg26558825	CHST2	-7.84062	8.32287e-15	5.46332e-07	-8.42234	1.07419	chr22	39824402	chr3	142838173	142841800
cg09372974	AHNAK	-7.84059	8.32458e-15	5.46444e-07	-4.39619	0.560697	chr6	7920889	chr11	62201016	62323707
cg11299030	DUSP2	-7.84058	8.32516e-15	5.46482e-07	-7.70986	0.983328	chr18	74781061	chr2	96808905	96811179
cg19724968	AX748345	7.84057	8.32576e-15	5.46521e-07	6.08406	0.775971	chr20	43224843	chr17	4385261	4389648
cg12812662	CHST2	-7.84053	8.32852e-15	5.46702e-07	-8.68219	1.10735	chr17	41857603	chr3	142838173	142841800
cg00951913	DUSP2	-7.84049	8.33092e-15	5.4686e-07	-6.66621	0.850228	chr19	39745265	chr2	96808905	96811179
cg09452784	TIPARP	7.84048	8.33163e-15	5.46907e-07	4.48546	0.57209	chr18	60939163	chr3	156391024	156424559
cg15202607	KLF6	-7.84046	8.33316e-15	5.47007e-07	-3.03742	0.387404	chr5	149520120	chr10	3818188	3827473
cg26908868	DUSP2	-7.84043	8.33497e-15	5.47126e-07	-11.3873	1.45238	chr6	139961862	chr2	96808905	96811179
cg15261665	FAM63A	-7.84039	8.33723e-15	5.47274e-07	-3.70971	0.473153	chr3	46506374	chr1	150969025	150980851
cg09609051	LAIR1	7.84039	8.33734e-15	5.47282e-07	6.27059	0.799781	chr11	65102891	chr19	54865362	54882165
cg08473169	AX748345	7.84039	8.33741e-15	5.47286e-07	6.20751	0.791734	chr9	124705300	chr17	4385261	4389648
cg15469414	AHNAK	7.84032	8.34199e-15	5.47587e-07	7.77888	0.992164	chr6	149387408	chr11	62201016	62323707
cg20449769	KLF6	-7.84031	8.34264e-15	5.47629e-07	-3.24842	0.414323	chr17	2728219	chr10	3818188	3827473
cg10567318	AHNAK	-7.84028	8.34456e-15	5.47756e-07	-6.6452	0.847572	chr22	37561354	chr11	62201016	62323707
cg03357975	KLF6	-7.84025	8.34675e-15	5.47899e-07	-3.05965	0.39025	chr8	94868550	chr10	3818188	3827473
cg19810953	KLF6	-7.84025	8.34676e-15	5.479e-07	-2.46871	0.314876	chr9	130211696	chr10	3818188	3827473
cg05195288	AHNAK	7.84024	8.34697e-15	5.47914e-07	8.98627	1.14617	chr3	65582834	chr11	62201016	62323707
cg02871021	KLF6	-7.84017	8.35147e-15	5.48209e-07	-2.70311	0.344777	chr11	10715715	chr10	3818188	3827473
cg06645657	AHNAK	-7.84015	8.35314e-15	5.48319e-07	-3.99948	0.510128	chr2	152735816	chr11	62201016	62323707
cg22776451	KLF6	-7.84014	8.35316e-15	5.4832e-07	-2.66713	0.340189	chr15	85430263	chr10	3818188	3827473
cg10061361	CHST2	-7.8401	8.35621e-15	5.4852e-07	-3.40394	0.43417	chr4	122078167	chr3	142838173	142841800
cg07546800	AHNAK	-7.84009	8.35691e-15	5.48566e-07	-6.95413	0.886997	chr16	48670141	chr11	62201016	62323707
cg20449769	TIPARP	-7.84008	8.35727e-15	5.4859e-07	-6.55047	0.83551	chr17	2728219	chr3	156391024	156424559
cg08125284	SIK1	-7.84	8.36271e-15	5.48947e-07	-8.10995	1.03443	chr9	93575443	chr21	44834395	44847008
cg18344468	KLF6	-7.83996	8.36519e-15	5.4911e-07	-2.39242	0.305158	chr9	91182899	chr10	3818188	3827473
cg00198785	DUSP2	-7.83996	8.36531e-15	5.49118e-07	-3.59705	0.45881	chr13	46269339	chr2	96808905	96811179
cg11380640	KLF6	7.83992	8.36737e-15	5.49253e-07	1.83728	0.234349	chr18	57549413	chr10	3818188	3827473
cg00815792	AHNAK	-7.83991	8.36825e-15	5.49311e-07	-7.99119	1.0193	chr3	149498335	chr11	62201016	62323707
cg11811510	TNFAIP3	7.83991	8.36851e-15	5.49328e-07	7.9904	1.0192	chr19	43032683	chr6	138188351	138204449
cg20198627	SERTAD2	-7.83987	8.37076e-15	5.49476e-07	-3.44525	0.439453	chr21	34672140	chr2	64858755	64978139
cg16944977	KLF6	-7.83985	8.37186e-15	5.49547e-07	-3.48636	0.444697	chr2	29203230	chr10	3818188	3827473
cg06871008	TIPARP	-7.8398	8.37547e-15	5.49784e-07	-6.56245	0.837069	chr12	2562241	chr3	156391024	156424559
cg00350296	PIK3R1	7.83979	8.37573e-15	5.49801e-07	3.13965	0.400476	chr11	66084841	chr5	67511548	67597649
cg02478035	SIK1	-7.8397	8.38198e-15	5.50212e-07	-9.94061	1.26798	chr9	126237827	chr21	44834395	44847008
cg06380475	DUSP2	-7.83965	8.38486e-15	5.50401e-07	-6.5174	0.831338	chr7	151691457	chr2	96808905	96811179
cg21965697	DUSP2	-7.83962	8.38679e-15	5.50528e-07	-7.22812	0.921998	chr10	76858794	chr2	96808905	96811179
cg19613194	CHST2	-7.83959	8.38898e-15	5.50671e-07	-6.8842	0.878133	chr13	35516223	chr3	142838173	142841800
cg23769296	DUSP2	-7.83958	8.38951e-15	5.50706e-07	-8.52333	1.08722	chr15	72584706	chr2	96808905	96811179
cg13077562	KLF6	-7.83957	8.38989e-15	5.50731e-07	-3.0885	0.393963	chr8	28174455	chr10	3818188	3827473
cg11420364	TIPARP	7.83957	8.38994e-15	5.50734e-07	5.12304	0.653485	chr8	38822874	chr3	156391024	156424559
cg02311193	DUSP2	7.83947	8.39657e-15	5.51169e-07	5.58424	0.712323	chr17	46660002	chr2	96808905	96811179
cg05704496	AHNAK	-7.83945	8.39799e-15	5.51263e-07	-5.1721	0.659753	chr16	72993237	chr11	62201016	62323707
cg21911584	CREM	-7.83945	8.398e-15	5.51264e-07	-6.38885	0.814961	chr19	39166440	chr10	35415719	35501886
cg11960867	AHNAK	-7.83943	8.39908e-15	5.51334e-07	-5.37284	0.685361	chr7	37696830	chr11	62201016	62323707
cg24625524	KLF6	-7.83938	8.40203e-15	5.51528e-07	-3.39796	0.433447	chr2	113862803	chr10	3818188	3827473
cg19126194	AX748345	7.83933	8.40561e-15	5.51763e-07	5.7941	0.739106	chr1	94216480	chr17	4385261	4389648
cg12775233	AHNAK	-7.8393	8.40718e-15	5.51866e-07	-5.42729	0.692319	chr5	95933440	chr11	62201016	62323707
cg18795022	AHNAK	-7.83925	8.41031e-15	5.52072e-07	-5.9404	0.757776	chr1	7587410	chr11	62201016	62323707
cg09046550	TNFAIP3	-7.83925	8.41049e-15	5.52083e-07	-5.63697	0.719069	chr5	79258838	chr6	138188351	138204449
cg21069500	NCR1	-7.83925	8.41076e-15	5.52101e-07	-3.22441	0.411316	chr5	139050159	chr19	55417508	55427508
cg14185420	SLC11A2	7.83923	8.41168e-15	5.52161e-07	8.67469	1.10657	chr3	127480423	chr12	51373184	51422349
cg26510452	KLF6	-7.8392	8.41378e-15	5.52299e-07	-2.44467	0.311852	chr20	39991461	chr10	3818188	3827473
cg00656728	KLF6	-7.83919	8.41443e-15	5.52342e-07	-2.61172	0.333162	chr1	42618506	chr10	3818188	3827473
cg26404511	CHST2	-7.83914	8.4178e-15	5.52563e-07	-4.16512	0.531323	chr1	24229575	chr3	142838173	142841800
cg18161135	SIK1	-7.83914	8.41794e-15	5.52572e-07	-3.98883	0.508836	chr14	88480328	chr21	44834395	44847008
cg00085713	AHNAK	-7.83914	8.41794e-15	5.52572e-07	-8.29841	1.05859	chr3	38012727	chr11	62201016	62323707
cg07338889	PIK3R1	7.83913	8.41832e-15	5.52597e-07	3.18724	0.40658	chr6	2911621	chr5	67511548	67597649
cg24516901	AHNAK	7.83913	8.4185e-15	5.52609e-07	6.36294	0.811689	chr2	225266801	chr11	62201016	62323707
cg22885332	SIK1	-7.83912	8.41875e-15	5.52626e-07	-7.1044	0.906275	chr5	139034002	chr21	44834395	44847008
cg01504248	TIPARP	-7.83912	8.41916e-15	5.52652e-07	-6.61246	0.843521	chr4	77345848	chr3	156391024	156424559
cg18215692	KLF6	-7.83906	8.42261e-15	5.52879e-07	-2.68796	0.342894	chr7	30890848	chr10	3818188	3827473
cg06959103	DUSP2	-7.83905	8.42364e-15	5.52947e-07	-10.4832	1.33731	chr17	45810436	chr2	96808905	96811179
cg04739460	DUSP2	7.83898	8.42818e-15	5.53244e-07	5.74488	0.732861	chr19	53635532	chr2	96808905	96811179
cg20667913	PIK3R1	7.83896	8.4293e-15	5.53318e-07	5.23865	0.668283	chr17	564900	chr5	67511548	67597649
cg19734792	KLF6	7.83895	8.43004e-15	5.53366e-07	2.44789	0.312273	chr3	37212771	chr10	3818188	3827473
cg20588167	AHNAK	-7.83895	8.4301e-15	5.53371e-07	-5.94735	0.758693	chr17	35251007	chr11	62201016	62323707
cg00714130	AHNAK	-7.83892	8.43203e-15	5.53497e-07	-5.64662	0.720332	chr12	24380184	chr11	62201016	62323707
cg16076615	FAM63A	-7.83889	8.43368e-15	5.53605e-07	-2.59119	0.330556	chr2	133428086	chr1	150969025	150980851
cg00736744	DUSP2	7.83879	8.44016e-15	5.54031e-07	6.04985	0.771784	chr1	66748057	chr2	96808905	96811179
cg26748726	DUSP2	-7.83875	8.44304e-15	5.5422e-07	-6.56297	0.837247	chr3	112934444	chr2	96808905	96811179
cg09503219	KLF6	-7.83875	8.44312e-15	5.54225e-07	-2.40847	0.307253	chr12	49295318	chr10	3818188	3827473
cg04033022	TNFAIP3	7.83874	8.44347e-15	5.54248e-07	5.16859	0.659365	chr16	89189383	chr6	138188351	138204449
cg23725924	AHNAK	-7.83869	8.44681e-15	5.54467e-07	-4.83554	0.616881	chr10	7763777	chr11	62201016	62323707
cg21965697	AHNAK	-7.83865	8.44951e-15	5.54644e-07	-6.0432	0.77095	chr10	76858794	chr11	62201016	62323707
cg21402921	AHNAK	7.83861	8.45162e-15	5.54783e-07	2.41068	0.307539	chr15	27112305	chr11	62201016	62323707
cg09717452	KLF6	-7.83861	8.45202e-15	5.54809e-07	-3.0962	0.394993	chr7	101366010	chr10	3818188	3827473
cg15423581	KLF6	7.8386	8.45247e-15	5.54839e-07	4.16242	0.531016	chr13	49325268	chr10	3818188	3827473
cg04856286	DUSP2	-7.83859	8.45309e-15	5.5488e-07	-7.77881	0.992373	chr17	48740381	chr2	96808905	96811179
cg09436570	DUSP2	7.83857	8.45459e-15	5.54978e-07	8.75488	1.1169	chr14	23012392	chr2	96808905	96811179
cg00796302	KLF6	-7.83856	8.45531e-15	5.55025e-07	-3.66871	0.468034	chr4	106477599	chr10	3818188	3827473
cg09852389	SIK1	-7.83853	8.45677e-15	5.55121e-07	-6.16126	0.786022	chr4	4397942	chr21	44834395	44847008
cg14933993	CHCHD7	-7.8385	8.45932e-15	5.55289e-07	-4.03038	0.514177	chr21	45341553	chr8	57124245	57131357
cg19985495	DUSP2	-7.83842	8.46423e-15	5.55611e-07	-5.16636	0.659108	chr16	83073842	chr2	96808905	96811179
cg12296286	PDCD4-AS1	7.83836	8.46813e-15	5.55867e-07	5.72112	0.729887	chr12	32268774	chr10	112629626	112631991
cg22799757	KLF6	-7.83836	8.46816e-15	5.55869e-07	-2.43561	0.31073	chr7	29997642	chr10	3818188	3827473
cg02166817	AHNAK	-7.83834	8.46965e-15	5.55967e-07	-4.796	0.611864	chr17	76508348	chr11	62201016	62323707
cg04773529	AHNAK	7.83832	8.47038e-15	5.56014e-07	5.63255	0.718592	chr3	188225542	chr11	62201016	62323707
cg03393340	AHNAK	-7.83832	8.47095e-15	5.56052e-07	-3.58415	0.45726	chr10	72751056	chr11	62201016	62323707
cg02203103	AHNAK	-7.8383	8.47219e-15	5.56133e-07	-6.05264	0.772188	chr12	6884261	chr11	62201016	62323707
cg13337721	SIK1	-7.83828	8.47324e-15	5.56202e-07	-6.07175	0.774628	chr13	78034532	chr21	44834395	44847008
cg22426622	TIPARP	-7.83828	8.47359e-15	5.56225e-07	-5.6907	0.726014	chr1	117022432	chr3	156391024	156424559
cg12176976	SERTAD2	7.83827	8.47372e-15	5.56234e-07	4.59793	0.5866	chr10	125975143	chr2	64858755	64978139
cg07787301	CRIP1	-7.83826	8.47478e-15	5.56304e-07	-4.91448	0.626986	chr17	76325712	chr14	105952654	105955284
cg20703932	NCR1	7.83825	8.47502e-15	5.56319e-07	4.81687	0.614534	chr14	22963287	chr19	55417508	55427508
cg10666909	CHST2	7.83824	8.47557e-15	5.56355e-07	6.23096	0.794944	chr6	32820249	chr3	142838173	142841800
cg26744878	AHNAK	-7.83824	8.47579e-15	5.56369e-07	-6.0263	0.768833	chr2	27494536	chr11	62201016	62323707
cg20026798	DUSP2	7.83818	8.48009e-15	5.56652e-07	8.85807	1.13012	chr4	184826443	chr2	96808905	96811179
cg02313670	CHCHD7	-7.83815	8.4819e-15	5.56771e-07	-6.06352	0.773591	chr2	102443871	chr8	57124245	57131357
cg11367948	DUSP2	-7.83814	8.48211e-15	5.56785e-07	-6.34503	0.809507	chr9	90254311	chr2	96808905	96811179
cg18566313	SIK1	-7.83812	8.48399e-15	5.56908e-07	-6.46656	0.825014	chr4	186733428	chr21	44834395	44847008
cg15162818	KLF6	-7.83811	8.48436e-15	5.56932e-07	-2.80735	0.358167	chr2	23858940	chr10	3818188	3827473
cg17400502	DUSP2	-7.8381	8.48489e-15	5.56967e-07	-5.10251	0.650988	chr1	153303307	chr2	96808905	96811179
cg26348226	CLASP1	7.83805	8.48806e-15	5.57175e-07	4.32524	0.551825	chr1	21617442	chr2	122095352	122407163
cg03227958	DUSP2	-7.838	8.4917e-15	5.57414e-07	-6.13674	0.782947	chr14	94187770	chr2	96808905	96811179
cg03637901	AHNAK	7.83799	8.49198e-15	5.57433e-07	5.9507	0.759213	chr1	23503850	chr11	62201016	62323707
cg15794251	AHNAK	-7.83799	8.49236e-15	5.57457e-07	-6.23024	0.794878	chr13	113272716	chr11	62201016	62323707
cg01368075	AHNAK	7.83798	8.4927e-15	5.57479e-07	3.63809	0.464162	chr3	128523902	chr11	62201016	62323707
cg07451522	TNFAIP3	-7.83792	8.49676e-15	5.57746e-07	-4.79044	0.611188	chr1	67692633	chr6	138188351	138204449
cg11145632	SIK1	-7.83791	8.49758e-15	5.578e-07	-8.11469	1.03531	chr22	29781841	chr21	44834395	44847008
cg06176111	AHNAK	-7.83789	8.49853e-15	5.57863e-07	-6.05047	0.771951	chr4	90674837	chr11	62201016	62323707
cg11147154	TIPARP	-7.83789	8.49855e-15	5.57863e-07	-5.41636	0.691047	chr7	128498988	chr3	156391024	156424559
cg08336429	CCL3	-7.83789	8.49867e-15	5.57872e-07	-5.23516	0.667929	chr3	46277919	chr17	34415602	34417515
cg03234777	CHST2	7.83787	8.49973e-15	5.57941e-07	6.4724	0.825785	chr11	118095544	chr3	142838173	142841800
cg02589604	KLF6	-7.83787	8.49976e-15	5.57943e-07	-3.36544	0.429382	chr2	1997887	chr10	3818188	3827473
cg24902461	SIK1	-7.83786	8.5003e-15	5.57979e-07	-4.57286	0.583432	chr10	121031392	chr21	44834395	44847008
cg10208942	DUSP2	-7.83785	8.50115e-15	5.58034e-07	-9.61004	1.22611	chr17	80192754	chr2	96808905	96811179
cg21161138	TPPP3	7.83781	8.50373e-15	5.58204e-07	4.01881	0.512746	chr5	399360	chr16	67423712	67427438
cg06620723	TIPARP	7.83774	8.50844e-15	5.58513e-07	4.94486	0.630904	chr1	12404945	chr3	156391024	156424559
cg13835843	CRIP1	-7.83771	8.51051e-15	5.58649e-07	-5.95289	0.75952	chr5	156534334	chr14	105952654	105955284
cg07791017	AHNAK	-7.83769	8.51186e-15	5.58738e-07	-6.16261	0.78628	chr1	14151423	chr11	62201016	62323707
cg05853503	DUSP2	-7.83766	8.51366e-15	5.58856e-07	-9.73076	1.24154	chr17	79146661	chr2	96808905	96811179
cg21039331	AHNAK	-7.83765	8.51421e-15	5.58892e-07	-4.75751	0.607007	chr12	22562721	chr11	62201016	62323707
cg12249517	SIK1	7.83764	8.51491e-15	5.58938e-07	7.18576	0.916827	chr5	35817176	chr21	44834395	44847008
cg09190076	SLC11A2	7.83764	8.51504e-15	5.58946e-07	6.20372	0.791529	chr14	35756216	chr12	51373184	51422349
cg14526825	AHNAK	-7.83763	8.51536e-15	5.58967e-07	-5.41371	0.690733	chr21	46646076	chr11	62201016	62323707
cg15509704	KLF6	-7.83761	8.51694e-15	5.59071e-07	-2.17283	0.277232	chr20	36363187	chr10	3818188	3827473
cg13439595	AHNAK	-7.83755	8.52088e-15	5.5933e-07	-6.51924	0.831796	chr9	113704153	chr11	62201016	62323707
cg00253346	AX748345	7.83755	8.52106e-15	5.59341e-07	6.16103	0.786092	chr22	42324281	chr17	4385261	4389648
cg03728674	CHST2	7.83753	8.52238e-15	5.59428e-07	5.47681	0.698793	chr16	88485656	chr3	142838173	142841800
cg20802358	DUSP2	-7.83749	8.5244e-15	5.5956e-07	-6.16767	0.786944	chr6	135547984	chr2	96808905	96811179
cg10319640	DUSP2	-7.83748	8.52523e-15	5.59615e-07	-4.90851	0.626287	chr14	95090384	chr2	96808905	96811179
cg20834627	KLF6	7.83748	8.52534e-15	5.59622e-07	2.31404	0.295254	chr1	226876002	chr10	3818188	3827473
cg09648933	SERTAD2	-7.83748	8.52565e-15	5.59642e-07	-2.77595	0.35419	chr17	62009835	chr2	64858755	64978139
cg00803207	FAM63A	-7.83745	8.52714e-15	5.5974e-07	-3.28785	0.419505	chr8	133913826	chr1	150969025	150980851
cg23037611	AHNAK	7.83745	8.52747e-15	5.59762e-07	8.05052	1.02719	chr5	113697946	chr11	62201016	62323707
cg24983135	DUSP2	-7.83742	8.52919e-15	5.59875e-07	-5.65786	0.721904	chr1	117837558	chr2	96808905	96811179
cg02098413	AHNAK	-7.83739	8.53121e-15	5.60008e-07	-5.68855	0.725823	chr6	105308735	chr11	62201016	62323707
cg22467671	DUSP2	7.83728	8.53813e-15	5.60462e-07	5.03965	0.643036	chr9	20512810	chr2	96808905	96811179
cg24951376	AHNAK	7.83723	8.54174e-15	5.60699e-07	6.50709	0.830279	chr14	79745639	chr11	62201016	62323707
cg16648459	AHNAK	-7.83723	8.54195e-15	5.60713e-07	-7.63383	0.974047	chr12	89757176	chr11	62201016	62323707
cg21486277	NCR1	-7.83721	8.54286e-15	5.60772e-07	-14.0442	1.79199	chr17	30949229	chr19	55417508	55427508
cg01090020	AHNAK	-7.83721	8.54307e-15	5.60786e-07	-5.10551	0.651445	chr5	14415593	chr11	62201016	62323707
cg21693684	SIK1	-7.83721	8.54317e-15	5.60793e-07	-7.03542	0.897695	chr6	14473467	chr21	44834395	44847008
cg05844788	PIK3R1	7.83718	8.54503e-15	5.60915e-07	4.12048	0.525761	chr3	10336053	chr5	67511548	67597649
cg19633296	KLF6	-7.83712	8.54878e-15	5.61161e-07	-3.51805	0.448896	chr17	77824007	chr10	3818188	3827473
cg06813419	TNFAIP3	7.8371	8.55024e-15	5.61257e-07	5.24535	0.669298	chr1	211502171	chr6	138188351	138204449
cg10089801	CHST2	-7.83707	8.55221e-15	5.61386e-07	-5.35248	0.682969	chr2	203036235	chr3	142838173	142841800
cg17939040	CHCHD7	-7.83706	8.55274e-15	5.61421e-07	-4.99319	0.637126	chr17	35503956	chr8	57124245	57131357
cg12716463	KLF6	-7.837	8.55673e-15	5.61683e-07	-2.8272	0.36075	chr9	37922075	chr10	3818188	3827473
cg09120938	CHCHD7	-7.83698	8.55777e-15	5.61751e-07	-4.96087	0.633008	chr12	133424655	chr8	57124245	57131357
cg27321942	TIPARP	-7.83697	8.55842e-15	5.61794e-07	-4.92011	0.627807	chr19	49993217	chr3	156391024	156424559
cg22451408	CHST2	-7.8368	8.57013e-15	5.62563e-07	-6.24039	0.796293	chr21	45065904	chr3	142838173	142841800
cg04975013	AHNAK	-7.83671	8.57542e-15	5.6291e-07	-5.06121	0.645833	chr22	49287887	chr11	62201016	62323707
cg22168023	CCL3	-7.83669	8.57679e-15	5.62999e-07	-8.68635	1.10842	chr12	68761766	chr17	34415602	34417515
cg26678648	DUSP2	-7.83669	8.5771e-15	5.6302e-07	-7.52116	0.959737	chr8	145082140	chr2	96808905	96811179
cg03896940	CHST2	7.83668	8.57746e-15	5.63044e-07	7.72353	0.985561	chr8	143609114	chr3	142838173	142841800
cg15716804	CHST2	7.83666	8.57933e-15	5.63166e-07	6.78798	0.866183	chr9	124070491	chr3	142838173	142841800
cg03307717	TNFAIP3	7.83665	8.57987e-15	5.63202e-07	9.49402	1.21149	chr21	44524639	chr6	138188351	138204449
cg16207263	AX748345	7.83655	8.58645e-15	5.63634e-07	3.78359	0.482813	chr14	99413386	chr17	4385261	4389648
cg02588183	KLF6	-7.83652	8.5879e-15	5.63729e-07	-2.86244	0.365269	chr1	230456559	chr10	3818188	3827473
cg10832068	CHST2	-7.83651	8.58881e-15	5.63789e-07	-4.78344	0.610404	chr2	197583861	chr3	142838173	142841800
cg07593542	CREM	-7.8365	8.58956e-15	5.63838e-07	-8.62466	1.10058	chr6	15952686	chr10	35415719	35501886
cg20575856	NCR1	-7.8365	8.58983e-15	5.63855e-07	-8.77559	1.11984	chr10	50428882	chr19	55417508	55427508
cg25902939	TNFAIP3	7.83648	8.59093e-15	5.63928e-07	2.31119	0.294927	chr19	18544350	chr6	138188351	138204449
cg17558655	SIK1	-7.83646	8.59187e-15	5.63989e-07	-7.5783	0.967056	chr8	59677691	chr21	44834395	44847008
cg08035930	CHCHD7	-7.83646	8.59239e-15	5.64024e-07	-4.3003	0.548756	chr14	69584979	chr8	57124245	57131357
cg17205327	SLC11A2	7.83645	8.59295e-15	5.64061e-07	4.97102	0.634346	chr5	131803357	chr12	51373184	51422349
cg19713567	CHST2	-7.83643	8.59384e-15	5.64119e-07	-5.9441	0.75852	chr17	37895429	chr3	142838173	142841800
cg03340242	CHST2	-7.83634	8.60021e-15	5.64537e-07	-8.24305	1.0519	chr9	5494348	chr3	142838173	142841800
cg22222917	CHST2	7.83634	8.60028e-15	5.64542e-07	8.06648	1.02937	chr19	51918066	chr3	142838173	142841800
cg23222604	CCL3	-7.83622	8.60802e-15	5.65049e-07	-8.42183	1.07473	chr12	125110933	chr17	34415602	34417515
cg14974591	DUSP2	-7.83622	8.60808e-15	5.65054e-07	-5.72098	0.730069	chr12	6081629	chr2	96808905	96811179
cg18611360	AHNAK	-7.83618	8.61037e-15	5.65204e-07	-7.21102	0.92022	chr7	101147293	chr11	62201016	62323707
cg23661268	CCL3	-7.83618	8.61038e-15	5.65205e-07	-5.83297	0.744364	chr16	72987028	chr17	34415602	34417515
cg07751277	AHNAK	7.83615	8.61286e-15	5.65367e-07	5.7485	0.733587	chr13	100642487	chr11	62201016	62323707
cg10135540	NCR1	-7.83612	8.61481e-15	5.65496e-07	-6.34042	0.809128	chr1	160711549	chr19	55417508	55427508
cg10850444	AHNAK	-7.83611	8.61529e-15	5.65527e-07	-4.73354	0.604068	chr17	39716145	chr11	62201016	62323707
cg10751900	CHST2	7.8361	8.61599e-15	5.65573e-07	8.2564	1.05364	chr1	43778909	chr3	142838173	142841800
cg16251280	DUSP2	-7.83608	8.61706e-15	5.65643e-07	-5.2929	0.675452	chr11	117805920	chr2	96808905	96811179
cg20054412	KLF6	-7.83606	8.61829e-15	5.65724e-07	-2.05263	0.261946	chr7	1143524	chr10	3818188	3827473
cg08884462	TNFAIP3	-7.83605	8.61887e-15	5.65762e-07	-5.3654	0.684707	chr7	128846012	chr6	138188351	138204449
cg11809038	SERTAD2	-7.83605	8.61932e-15	5.65792e-07	-2.8129	0.358969	chr13	21276845	chr2	64858755	64978139
cg14595075	TIPARP	-7.83603	8.62045e-15	5.65865e-07	-7.5339	0.961444	chr11	62323782	chr3	156391024	156424559	GZMA protein levels (SeqId = 3440-7), SLAMF7 protein levels (SeqId = 5487-7), Incident Stroke, Incident Ischemic Heart Disease, Incident Type 2 Diabetes, Incident COPD, Prevalent Type 2 Diabetes (Self-report), Prevalent COPD (Self-report), Prevalent Breast Cancer (Self-report), C-reactive protein (CRP) levels
cg08045315	DUSP2	-7.83601	8.62193e-15	5.65963e-07	-7.55839	0.964571	chr17	39798815	chr2	96808905	96811179
cg20331980	SIK1	7.83597	8.62464e-15	5.66141e-07	7.13032	0.909947	chr6	149554503	chr21	44834395	44847008
cg25728469	DUSP2	-7.83596	8.62527e-15	5.66182e-07	-9.02225	1.15139	chr15	59506153	chr2	96808905	96811179
cg04174651	KLF6	-7.83594	8.62632e-15	5.66251e-07	-2.84035	0.362478	chr6	11850038	chr10	3818188	3827473
cg26231961	AX748345	7.83593	8.62713e-15	5.66304e-07	6.26375	0.799363	chr11	61649137	chr17	4385261	4389648
cg11837049	AHNAK	-7.83584	8.63305e-15	5.66693e-07	-7.70277	0.983018	chr22	41798473	chr11	62201016	62323707
cg22876356	TIPARP	-7.83581	8.63523e-15	5.66835e-07	-5.95253	0.759657	chr12	96592098	chr3	156391024	156424559
cg04114389	SLC11A2	7.83577	8.63767e-15	5.66996e-07	3.51975	0.44919	chr1	229171235	chr12	51373184	51422349
cg18559386	DUSP2	-7.83574	8.63939e-15	5.67109e-07	-6.56886	0.83832	chr10	14604648	chr2	96808905	96811179
cg18910630	AHNAK	-7.83573	8.64009e-15	5.67155e-07	-7.2682	0.927571	chr2	122038912	chr11	62201016	62323707
cg05291965	NCR1	-7.83571	8.64139e-15	5.6724e-07	-5.21272	0.665251	chr2	47382583	chr19	55417508	55427508
cg25800011	AHNAK	-7.83566	8.64479e-15	5.67464e-07	-7.30343	0.932076	chr3	49574370	chr11	62201016	62323707
cg10057295	SLC11A2	7.83564	8.64627e-15	5.6756e-07	5.12385	0.653916	chr13	99230004	chr12	51373184	51422349
cg08321271	AHNAK	-7.83559	8.64947e-15	5.6777e-07	-5.26116	0.671444	chr6	89928426	chr11	62201016	62323707
cg03377982	FAM63A	-7.83559	8.64976e-15	5.6779e-07	-4.4706	0.570551	chr15	68174974	chr1	150969025	150980851
cg03554938	DUSP2	-7.83558	8.65043e-15	5.67833e-07	-7.71185	0.98421	chr3	69253935	chr2	96808905	96811179
cg27507284	CCL3	-7.83556	8.65144e-15	5.679e-07	-5.98455	0.763767	chr2	178116991	chr17	34415602	34417515
cg14580164	KLF6	-7.83556	8.65165e-15	5.67913e-07	-2.76421	0.352777	chr12	26286940	chr10	3818188	3827473
cg07363543	TIPARP	-7.83553	8.65336e-15	5.68026e-07	-3.72465	0.475353	chr1	224691275	chr3	156391024	156424559
cg25961567	CHST2	7.83551	8.65461e-15	5.68108e-07	5.39322	0.688305	chr2	106363603	chr3	142838173	142841800
cg06429483	CHCHD7	7.83549	8.65615e-15	5.68209e-07	6.71012	0.856375	chr9	132536018	chr8	57124245	57131357
cg27238311	CCL3	-7.83549	8.6563e-15	5.68219e-07	-8.221	1.0492	chr15	77733280	chr17	34415602	34417515
cg12552232	SERTAD2	-7.83547	8.65764e-15	5.68307e-07	-4.42735	0.56504	chr12	123258746	chr2	64858755	64978139	atopy, C-reactive protein (CRP) levels
cg26394191	DUSP2	-7.83542	8.66066e-15	5.68505e-07	-7.58214	0.967675	chr3	123459423	chr2	96808905	96811179
cg00738629	AHNAK	7.83539	8.66304e-15	5.68661e-07	10.0665	1.28475	chr4	124426983	chr11	62201016	62323707
cg03241816	AHNAK	-7.83527	8.67072e-15	5.69165e-07	-4.26721	0.544615	chr6	6731222	chr11	62201016	62323707
cg16924930	KLF6	-7.83517	8.6771e-15	5.69584e-07	-2.52966	0.322859	chr22	38570825	chr10	3818188	3827473
cg20793144	SLC11A2	-7.83516	8.67784e-15	5.69633e-07	-5.76429	0.735695	chr2	47250669	chr12	51373184	51422349
cg05824447	CHST2	-7.83516	8.67834e-15	5.69666e-07	-7.02331	0.896384	chr13	41536006	chr3	142838173	142841800
cg01003872	DUSP2	-7.8351	8.68227e-15	5.69924e-07	-5.68342	0.72538	chr4	148703418	chr2	96808905	96811179
cg17247190	AHNAK	7.83508	8.68314e-15	5.69981e-07	6.70597	0.855891	chr6	141883437	chr11	62201016	62323707
cg21382392	SIK1	-7.83508	8.68365e-15	5.70014e-07	-7.82187	0.998315	chr1	157069578	chr21	44834395	44847008
cg17527766	DUSP2	-7.83505	8.6854e-15	5.70129e-07	-6.0382	0.770665	chr3	97595595	chr2	96808905	96811179
cg08606081	AHNAK	-7.83502	8.68709e-15	5.7024e-07	-4.40822	0.562629	chr3	197033176	chr11	62201016	62323707
cg05869537	DUSP2	7.83502	8.68751e-15	5.70268e-07	9.40817	1.20079	chr18	43405547	chr2	96808905	96811179
cg27006650	DUSP2	7.83499	8.68969e-15	5.7041e-07	9.78591	1.249	chr14	29236034	chr2	96808905	96811179
cg17297065	TNFAIP3	7.83498	8.68991e-15	5.70425e-07	3.45638	0.441147	chr7	2550729	chr6	138188351	138204449
cg02062384	CREM	-7.83496	8.69148e-15	5.70528e-07	-6.91259	0.882275	chr17	2808755	chr10	35415719	35501886
cg11422964	PIK3R1	7.83495	8.69171e-15	5.70543e-07	4.74902	0.606132	chr16	4802786	chr5	67511548	67597649
cg21217270	CREM	-7.83495	8.69172e-15	5.70544e-07	-5.46271	0.697223	chr1	25238271	chr10	35415719	35501886
cg06263438	DUSP2	-7.83491	8.69487e-15	5.70751e-07	-6.05094	0.772305	chr1	160109149	chr2	96808905	96811179
cg17543324	CRIP1	-7.8349	8.69519e-15	5.70772e-07	-5.87151	0.749405	chr12	125030232	chr14	105952654	105955284
cg06293108	KLF6	7.8349	8.69534e-15	5.70782e-07	1.33237	0.170055	chr13	110438256	chr10	3818188	3827473
cg04309480	KLF6	-7.83488	8.69679e-15	5.70876e-07	-3.20122	0.408586	chr1	204655678	chr10	3818188	3827473	Clear cell renal carcinoma, Tissue, age, C-reactive protein (CRP) levels
cg20056213	KLF6	7.83485	8.69868e-15	5.71e-07	2.03306	0.259489	chr5	168110691	chr10	3818188	3827473
cg06103412	DUSP2	-7.83484	8.6992e-15	5.71035e-07	-7.87355	1.00494	chr8	99982385	chr2	96808905	96811179
cg09047569	AHNAK	7.83484	8.69936e-15	5.71045e-07	4.2434	0.541606	chr8	21772439	chr11	62201016	62323707
cg25739715	PIK3R1	-7.83475	8.7055e-15	5.71449e-07	-5.00536	0.638866	chr22	30663881	chr5	67511548	67597649
cg09863247	DUSP2	7.83471	8.7077e-15	5.71593e-07	10.3241	1.31774	chr20	44539966	chr2	96808905	96811179
cg26555453	AHNAK	-7.8347	8.70887e-15	5.7167e-07	-5.64528	0.720548	chr4	80584491	chr11	62201016	62323707
cg05503210	DUSP2	7.83467	8.71045e-15	5.71774e-07	5.04122	0.64345	chr16	56973760	chr2	96808905	96811179
cg03440944	AHNAK	-7.83467	8.71054e-15	5.71779e-07	-4.40919	0.562779	chr7	45023329	chr11	62201016	62323707
cg26995530	SIK1	-7.83467	8.71091e-15	5.71803e-07	-8.16614	1.04231	chr4	4346883	chr21	44834395	44847008
cg14827165	PIK3R1	7.83461	8.71439e-15	5.72032e-07	4.32376	0.551878	chr19	17221420	chr5	67511548	67597649
cg18459618	DUSP2	7.83459	8.71576e-15	5.72122e-07	4.419	0.564037	chr17	29297478	chr2	96808905	96811179
cg15727285	CHST2	-7.83456	8.71776e-15	5.72253e-07	-8.06099	1.0289	chr22	23196971	chr3	142838173	142841800
cg24054190	KLF6	7.83456	8.71806e-15	5.72273e-07	1.96863	0.251275	chr3	192232863	chr10	3818188	3827473
cg03967485	AHNAK	-7.83456	8.71807e-15	5.72273e-07	-6.60509	0.843071	chr3	157213779	chr11	62201016	62323707
cg02045164	AHNAK	-7.83442	8.72765e-15	5.72902e-07	-8.03503	1.02561	chr10	134555721	chr11	62201016	62323707
cg17927246	SIK1	-7.83437	8.73076e-15	5.73107e-07	-7.82247	0.998481	chr22	45072917	chr21	44834395	44847008
cg16360432	DUSP2	-7.83437	8.73094e-15	5.73119e-07	-8.03439	1.02553	chr7	142583555	chr2	96808905	96811179
cg16815882	CCL3	7.83437	8.73102e-15	5.73123e-07	5.58976	0.713492	chr1	35908609	chr17	34415602	34417515
cg14537825	PIK3R1	-7.83436	8.73124e-15	5.73138e-07	-3.65371	0.46637	chr2	98344873	chr5	67511548	67597649
cg16835843	TIPARP	-7.83435	8.73197e-15	5.73186e-07	-6.51533	0.831636	chr21	45363997	chr3	156391024	156424559
cg19434712	AHNAK	-7.83432	8.734e-15	5.73319e-07	-7.76536	0.991198	chr2	238219522	chr11	62201016	62323707
cg13797191	KLF6	-7.83431	8.73481e-15	5.73372e-07	-3.33934	0.426246	chr2	74903475	chr10	3818188	3827473
cg04153061	SIK1	7.83431	8.73499e-15	5.73384e-07	10.2498	1.30832	chr2	70174164	chr21	44834395	44847008
cg14364242	CCL3	7.8343	8.73528e-15	5.73403e-07	4.39321	0.560766	chr15	78914367	chr17	34415602	34417515
cg18345219	DUSP2	7.83425	8.73887e-15	5.73639e-07	6.15881	0.786139	chr1	43919084	chr2	96808905	96811179
cg13855577	CHST2	-7.83425	8.73893e-15	5.73643e-07	-6.54037	0.834843	chr22	42683569	chr3	142838173	142841800
cg01062797	KLF6	-7.83425	8.73896e-15	5.73645e-07	-2.78325	0.355268	chr12	79898419	chr10	3818188	3827473
cg03097436	SERTAD2	-7.83423	8.74e-15	5.73713e-07	-4.89004	0.624189	chr15	45813924	chr2	64858755	64978139
cg26523478	AHNAK	-7.83423	8.74038e-15	5.73738e-07	-5.5963	0.71434	chr4	74853333	chr11	62201016	62323707
cg15784618	TIPARP	-7.83419	8.74284e-15	5.73899e-07	-5.33811	0.681387	chr12	69264028	chr3	156391024	156424559
cg04479041	AHNAK	-7.83418	8.74315e-15	5.7392e-07	-7.46117	0.952386	chr5	10838874	chr11	62201016	62323707
cg07047068	DUSP2	7.83418	8.74329e-15	5.73929e-07	5.11989	0.653532	chr11	844686	chr2	96808905	96811179
cg21872327	CCL3	-7.83418	8.74333e-15	5.73932e-07	-5.70651	0.728411	chr2	15451590	chr17	34415602	34417515
cg06042156	CHST2	7.83416	8.74457e-15	5.74013e-07	6.28558	0.80233	chr7	55661735	chr3	142838173	142841800
cg14920386	AHNAK	-7.83415	8.74525e-15	5.74058e-07	-5.15279	0.657734	chr2	3199829	chr11	62201016	62323707
cg11076487	TNFAIP3	-7.83414	8.7462e-15	5.7412e-07	-5.31889	0.678938	chr4	186709238	chr6	138188351	138204449
cg07721872	SERTAD2	-7.8341	8.74893e-15	5.74299e-07	-3.63202	0.463617	chr16	87735256	chr2	64858755	64978139
cg07637584	NCR1	7.83406	8.75126e-15	5.74452e-07	6.51206	0.831249	chr1	2172290	chr19	55417508	55427508
cg09907509	KLF6	7.83405	8.75186e-15	5.74492e-07	0.810766	0.103493	chr13	37248244	chr10	3818188	3827473
cg05392594	CHST2	7.83405	8.75187e-15	5.74492e-07	8.75795	1.11793	chr9	140289920	chr3	142838173	142841800
cg12708994	CHST2	-7.83404	8.75303e-15	5.74568e-07	-4.44748	0.567713	chr6	116691460	chr3	142838173	142841800
cg11619533	AHNAK	-7.83399	8.75585e-15	5.74753e-07	-7.57892	0.96744	chr5	53115624	chr11	62201016	62323707
cg15283622	NCR1	-7.83398	8.75654e-15	5.74799e-07	-6.6559	0.849619	chr2	191208022	chr19	55417508	55427508
cg05000575	AHNAK	-7.83396	8.7583e-15	5.74914e-07	-4.89632	0.625012	chr10	123455726	chr11	62201016	62323707
cg09114848	AHNAK	-7.83393	8.75987e-15	5.75017e-07	-5.01487	0.640147	chr13	99930686	chr11	62201016	62323707
cg18573891	KLF6	-7.83389	8.76283e-15	5.75211e-07	-3.05332	0.389758	chr5	141559610	chr10	3818188	3827473
cg02670686	SIK1	-7.83388	8.76365e-15	5.75266e-07	-9.20755	1.17535	chr16	57125674	chr21	44834395	44847008
cg01131170	SIK1	-7.83386	8.76494e-15	5.7535e-07	-8.36765	1.06814	chr3	13066628	chr21	44834395	44847008
cg06232381	CCL3	-7.83386	8.76496e-15	5.75351e-07	-6.53434	0.834115	chr15	85329120	chr17	34415602	34417515
cg03633969	CRIP1	-7.83385	8.76558e-15	5.75392e-07	-3.56985	0.455695	chr11	6222973	chr14	105952654	105955284
cg19993819	KLF6	-7.83377	8.77115e-15	5.75758e-07	-3.38364	0.431931	chr8	41508117	chr10	3818188	3827473
cg03122740	KLF6	-7.83375	8.77222e-15	5.75828e-07	-2.75044	0.351102	chr3	39170287	chr10	3818188	3827473
cg06029962	AHNAK	-7.83374	8.77301e-15	5.7588e-07	-3.54978	0.453139	chr21	35171352	chr11	62201016	62323707
cg24888384	KLF6	7.83371	8.77483e-15	5.75999e-07	3.19814	0.408253	chr11	76382359	chr10	3818188	3827473
cg27462748	AX748345	7.83369	8.7761e-15	5.76082e-07	5.34147	0.681858	chr16	57077322	chr17	4385261	4389648
cg02949436	DUSP2	-7.83368	8.77708e-15	5.76147e-07	-15.0828	1.92538	chr16	89940853	chr2	96808905	96811179
cg01324740	NCR1	7.83362	8.7808e-15	5.76391e-07	8.79375	1.12257	chr6	139305875	chr19	55417508	55427508
cg03171478	KLF6	7.8336	8.78226e-15	5.76487e-07	2.08729	0.266453	chr22	37572916	chr10	3818188	3827473
cg17074174	AHNAK	-7.8336	8.78253e-15	5.76505e-07	-5.94455	0.758853	chr16	10464161	chr11	62201016	62323707
cg20449769	SLC11A2	7.83357	8.78432e-15	5.76622e-07	7.22434	0.922229	chr17	2728219	chr12	51373184	51422349
cg14948920	DUSP2	-7.83357	8.78441e-15	5.76628e-07	-7.09862	0.90618	chr17	43453180	chr2	96808905	96811179
cg11826862	CHST2	-7.83351	8.78833e-15	5.76885e-07	-8.90406	1.13666	chr15	48104793	chr3	142838173	142841800
cg23045908	CCL3	7.8335	8.78897e-15	5.76927e-07	5.38099	0.68692	chr1	66799419	chr17	34415602	34417515
cg15729298	KLF6	-7.8335	8.78931e-15	5.7695e-07	-3.21448	0.410351	chr17	79151983	chr10	3818188	3827473
cg03791164	DUSP2	-7.83348	8.79042e-15	5.77023e-07	-5.99046	0.764725	chr11	35293872	chr2	96808905	96811179
cg19104035	AHNAK	-7.83346	8.79156e-15	5.77098e-07	-5.96603	0.761608	chr14	55543963	chr11	62201016	62323707
cg18927067	DUSP2	-7.83346	8.79174e-15	5.7711e-07	-8.96867	1.14492	chr11	71827947	chr2	96808905	96811179
cg24863335	KLF6	7.83345	8.79244e-15	5.77155e-07	2.34572	0.299449	chr18	70535406	chr10	3818188	3827473
cg06473231	CHST2	7.83345	8.79255e-15	5.77163e-07	7.98949	1.01992	chr5	14479238	chr3	142838173	142841800
cg08839323	CCL3	-7.83344	8.79306e-15	5.77196e-07	-8.07903	1.03135	chr6	41907781	chr17	34415602	34417515
cg22887281	DUSP2	-7.83339	8.79626e-15	5.77406e-07	-17.9841	2.29582	chr9	114937724	chr2	96808905	96811179
cg15426956	DUSP2	7.83339	8.79647e-15	5.7742e-07	7.92263	1.01139	chr5	63802412	chr2	96808905	96811179
cg01342746	DUSP2	7.83339	8.79664e-15	5.77431e-07	7.09086	0.90521	chr4	44449571	chr2	96808905	96811179
cg12942120	AHNAK	-7.83329	8.80282e-15	5.77837e-07	-7.47409	0.954143	chr6	41834980	chr11	62201016	62323707
cg07726632	AHNAK	-7.83329	8.80314e-15	5.77858e-07	-5.2108	0.665213	chr7	30277004	chr11	62201016	62323707
cg08087047	LMO2	7.83329	8.80316e-15	5.77859e-07	5.08904	0.649669	chr17	72461209	chr11	33880122	33913836
cg20162415	KLF6	-7.83328	8.80395e-15	5.77911e-07	-2.58194	0.329612	chr12	70721186	chr10	3818188	3827473
cg07688463	CHST2	7.83324	8.80658e-15	5.78084e-07	7.24565	0.924987	chr8	74227861	chr3	142838173	142841800
cg19832723	SIK1	-7.83321	8.80848e-15	5.78208e-07	-8.16508	1.04237	chr22	30129918	chr21	44834395	44847008
cg12568337	DUSP2	-7.8332	8.80923e-15	5.78257e-07	-6.83519	0.872593	chr11	12900815	chr2	96808905	96811179
cg18009380	DUSP2	-7.83317	8.81155e-15	5.7841e-07	-7.71397	0.984783	chr11	112093435	chr2	96808905	96811179
cg15047408	AHNAK	7.83316	8.81204e-15	5.78442e-07	3.46891	0.442849	chr20	42427235	chr11	62201016	62323707
cg17931661	AHNAK	7.83314	8.81332e-15	5.78526e-07	6.17095	0.787801	chr2	189156549	chr11	62201016	62323707
cg01704939	AHNAK	-7.83313	8.81402e-15	5.78572e-07	-5.51428	0.703969	chr2	148661790	chr11	62201016	62323707
cg19671537	KLF6	-7.83308	8.81741e-15	5.78794e-07	-2.50437	0.319717	chr17	59559033	chr10	3818188	3827473
cg26888012	KLF6	-7.83308	8.8175e-15	5.788e-07	-2.76382	0.35284	chr6	31091383	chr10	3818188	3827473
cg02832812	AHNAK	-7.83305	8.81942e-15	5.78926e-07	-5.85325	0.747251	chr2	129316380	chr11	62201016	62323707
cg22863427	CHCHD7	-7.83302	8.82103e-15	5.79032e-07	-3.26102	0.416317	chr17	55518432	chr8	57124245	57131357
cg01218047	TNFAIP3	-7.83302	8.82111e-15	5.79037e-07	-4.49222	0.573497	chr20	47238246	chr6	138188351	138204449
cg19707453	PIK3R1	7.83301	8.82211e-15	5.79103e-07	4.30605	0.549731	chr16	28942477	chr5	67511548	67597649
cg25599673	CCL3	7.83297	8.82496e-15	5.7929e-07	4.55501	0.581518	chr3	186738370	chr17	34415602	34417515
cg00259097	CRIP1	7.83296	8.82556e-15	5.7933e-07	5.87568	0.750123	chr16	70770604	chr14	105952654	105955284
cg01152619	SIK1	-7.83295	8.82618e-15	5.7937e-07	-7.22815	0.922788	chr11	8354038	chr21	44834395	44847008
cg10855531	AHNAK	7.83293	8.82765e-15	5.79467e-07	6.49324	0.828968	chr2	62702472	chr11	62201016	62323707
cg26106948	KLF6	7.83288	8.83057e-15	5.79658e-07	1.48012	0.188963	chr3	27766284	chr10	3818188	3827473
cg11817230	SIK1	-7.83286	8.83205e-15	5.79755e-07	-6.54115	0.835091	chr17	37832244	chr21	44834395	44847008
cg04141806	AHNAK	7.83285	8.83272e-15	5.79799e-07	8.45253	1.07911	chr5	374252	chr11	62201016	62323707
cg03119750	NCR1	7.83283	8.83413e-15	5.79892e-07	8.14247	1.03953	chr22	40349608	chr19	55417508	55427508
cg05302721	CHST2	-7.83281	8.83521e-15	5.79963e-07	-6.13821	0.783653	chr20	16009730	chr3	142838173	142841800
cg20265013	NCR1	7.83279	8.83657e-15	5.80052e-07	7.71919	0.985496	chr8	29463359	chr19	55417508	55427508
cg01818674	KLF6	-7.83275	8.83962e-15	5.80252e-07	-2.39157	0.30533	chr4	8257758	chr10	3818188	3827473
cg06551997	DUSP2	-7.83263	8.84769e-15	5.80782e-07	-9.17466	1.17134	chr17	33815451	chr2	96808905	96811179
cg19199146	HSD17B8	-7.83255	8.85297e-15	5.81129e-07	-5.20826	0.664951	chr11	6426039	chr6	33172419	33174608
cg13351721	DUSP2	-7.83253	8.8543e-15	5.81216e-07	-7.93453	1.01302	chr15	51660010	chr2	96808905	96811179
cg17860985	AHNAK	-7.83253	8.85475e-15	5.81245e-07	-5.6817	0.725399	chr17	17379643	chr11	62201016	62323707
cg10868817	KLF6	7.83251	8.85597e-15	5.81325e-07	2.25456	0.287846	chr8	106332119	chr10	3818188	3827473
cg12241574	DUSP2	-7.83249	8.85712e-15	5.81401e-07	-6.42826	0.820718	chr3	134050390	chr2	96808905	96811179
cg10925937	CHST2	-7.83248	8.85807e-15	5.81464e-07	-4.57758	0.584436	chr4	105890788	chr3	142838173	142841800
cg15030584	KLF6	-7.83246	8.85943e-15	5.81553e-07	-2.35702	0.300929	chr13	27927676	chr10	3818188	3827473
cg02955744	AHNAK	-7.83245	8.85985e-15	5.8158e-07	-4.33067	0.552914	chr2	207667696	chr11	62201016	62323707
cg25324494	DUSP2	-7.83244	8.86045e-15	5.8162e-07	-4.9871	0.636724	chr14	33149242	chr2	96808905	96811179
cg07297777	KLF6	-7.83243	8.86154e-15	5.81691e-07	-3.32773	0.424866	chr12	56097482	chr10	3818188	3827473
cg10541132	NCR1	7.83241	8.86269e-15	5.81767e-07	6.52967	0.833673	chr6	157389891	chr19	55417508	55427508
cg10511726	KLF6	-7.83239	8.86387e-15	5.81844e-07	-2.5464	0.325111	chr14	24813353	chr10	3818188	3827473
cg20013688	KLF6	-7.83231	8.86917e-15	5.82192e-07	-2.82791	0.361057	chr1	62123940	chr10	3818188	3827473
cg08243931	DUSP2	-7.8323	8.87016e-15	5.82257e-07	-7.43032	0.948677	chr5	34476633	chr2	96808905	96811179
cg02030958	DUSP2	-7.83228	8.87116e-15	5.82323e-07	-3.96087	0.50571	chr13	110386267	chr2	96808905	96811179
cg19293468	CHST2	7.83227	8.87186e-15	5.82368e-07	4.20784	0.537243	chr17	1973400	chr3	142838173	142841800
cg04766084	NCR1	7.83224	8.87427e-15	5.82527e-07	8.01497	1.02333	chr3	57094364	chr19	55417508	55427508
cg15106851	DUSP2	-7.83224	8.87429e-15	5.82528e-07	-6.63917	0.847672	chr15	74000381	chr2	96808905	96811179
cg10597734	DUSP2	-7.83211	8.88289e-15	5.83093e-07	-6.00303	0.766464	chr15	65682326	chr2	96808905	96811179	C4A protein levels (SeqId = 4481-34), Incident Lung Cancer, Incident Liver Cirrhosis, Incident Type 2 Diabetes, Incident COPD, C-reactive protein (CRP) levels
cg10524033	DUSP2	7.8321	8.88343e-15	5.83128e-07	10.9524	1.39839	chr4	134070433	chr2	96808905	96811179
cg03802952	AHNAK	-7.83202	8.88891e-15	5.83488e-07	-4.60585	0.588079	chr2	45411645	chr11	62201016	62323707
cg06747358	TIPARP	-7.83197	8.89278e-15	5.83742e-07	-5.15346	0.658003	chr2	135870040	chr3	156391024	156424559
cg19391456	KLF6	7.83197	8.89278e-15	5.83742e-07	2.11242	0.269718	chr16	55690418	chr10	3818188	3827473
cg00994861	AHNAK	-7.83187	8.8995e-15	5.84183e-07	-6.30689	0.805285	chr14	56799850	chr11	62201016	62323707
cg12602727	CHST2	7.83183	8.90192e-15	5.84342e-07	6.49364	0.829135	chr15	89892257	chr3	142838173	142841800
cg10723746	KLF6	7.83183	8.90234e-15	5.8437e-07	2.13695	0.272854	chr19	2332499	chr10	3818188	3827473
cg08274234	DUSP2	7.83182	8.90277e-15	5.84397e-07	6.70256	0.855812	chr7	83277971	chr2	96808905	96811179
cg10874300	TNFAIP3	-7.83177	8.90635e-15	5.84633e-07	-3.91055	0.499319	chr5	67588385	chr6	138188351	138204449	Incident COPD
cg27555240	AHNAK	-7.83176	8.90706e-15	5.84679e-07	-5.25467	0.670944	chr15	59843000	chr11	62201016	62323707
cg10127275	DUSP2	7.83169	8.91187e-15	5.84995e-07	6.71759	0.857745	chr4	165304496	chr2	96808905	96811179
cg19079194	CHST2	-7.83165	8.9144e-15	5.85161e-07	-8.41457	1.07443	chr2	213403321	chr3	142838173	142841800
cg10379517	CLASP1	-7.83164	8.91506e-15	5.85204e-07	-3.79191	0.484178	chr9	132639412	chr2	122095352	122407163
cg14070534	CHST2	7.83163	8.91574e-15	5.85249e-07	7.76094	0.990974	chr6	166163813	chr3	142838173	142841800
cg10363631	AHNAK	-7.83156	8.92043e-15	5.85557e-07	-4.30779	0.550055	chr4	100789506	chr11	62201016	62323707
cg14679780	TIPARP	-7.83156	8.92059e-15	5.85567e-07	-2.99094	0.381908	chr19	4059525	chr3	156391024	156424559
cg05017994	TNFAIP3	7.83155	8.9211e-15	5.85601e-07	4.42114	0.564529	chr5	964562	chr6	138188351	138204449
cg21929970	PIK3R1	7.83151	8.92369e-15	5.85771e-07	2.66147	0.339841	chr11	47417205	chr5	67511548	67597649
cg23086243	DUSP2	-7.83146	8.92705e-15	5.85992e-07	-7.12457	0.909737	chr17	34954931	chr2	96808905	96811179
cg19095000	DUSP2	-7.83142	8.92979e-15	5.86172e-07	-7.37549	0.941781	chr1	11711141	chr2	96808905	96811179
cg00041270	CHST2	7.8314	8.93153e-15	5.86286e-07	6.37117	0.813541	chr4	26016797	chr3	142838173	142841800
cg10574843	DUSP2	-7.83136	8.93377e-15	5.86432e-07	-5.91827	0.755713	chr11	1994902	chr2	96808905	96811179
cg15686202	AHNAK	-7.83136	8.93406e-15	5.86451e-07	-5.94775	0.759478	chr13	51822685	chr11	62201016	62323707
cg15246110	SIK1	-7.83135	8.93508e-15	5.86518e-07	-9.14596	1.16787	chr11	61124091	chr21	44834395	44847008
cg02450335	DUSP2	-7.83134	8.93534e-15	5.86535e-07	-8.39078	1.07144	chr16	324456	chr2	96808905	96811179
cg22863427	KLF6	7.83134	8.93569e-15	5.86559e-07	1.69406	0.216319	chr17	55518432	chr10	3818188	3827473
cg03591396	NCR1	-7.8313	8.93838e-15	5.86735e-07	-4.82067	0.615564	chr8	56843110	chr19	55417508	55427508
cg04305036	KLF6	-7.83126	8.9406e-15	5.86881e-07	-3.28584	0.419579	chr19	33701995	chr10	3818188	3827473
cg04458355	AHNAK	-7.83121	8.94412e-15	5.87112e-07	-7.77163	0.992392	chr18	10260778	chr11	62201016	62323707
cg26868663	PIK3R1	7.8312	8.94481e-15	5.87158e-07	2.61008	0.333292	chr12	90313213	chr5	67511548	67597649
cg26348243	NCR1	7.83117	8.9472e-15	5.87314e-07	4.63986	0.592487	chr6	31540461	chr19	55417508	55427508
cg18708504	AHNAK	-7.83115	8.94846e-15	5.87397e-07	-4.36258	0.55708	chr6	33715942	chr11	62201016	62323707
cg20763338	NCR1	7.83112	8.95076e-15	5.87548e-07	5.19202	0.662999	chr3	15246594	chr19	55417508	55427508
cg03158902	CHST2	-7.83111	8.95105e-15	5.87567e-07	-6.60092	0.842909	chr16	4396061	chr3	142838173	142841800
cg21225633	AHNAK	-7.8311	8.95221e-15	5.87643e-07	-6.72889	0.859252	chr10	71526240	chr11	62201016	62323707
cg19168934	NCR1	-7.83106	8.95483e-15	5.87815e-07	-4.47626	0.571604	chr2	231299880	chr19	55417508	55427508
cg01451760	NCR1	-7.83099	8.95936e-15	5.88112e-07	-7.97095	1.01787	chr1	59362552	chr19	55417508	55427508
cg08029698	SIK1	-7.83099	8.95936e-15	5.88112e-07	-10.5773	1.3507	chr17	29323781	chr21	44834395	44847008
cg06777189	AHNAK	-7.83099	8.95952e-15	5.88123e-07	-5.86832	0.749372	chr4	106374951	chr11	62201016	62323707
cg04797513	PIK3R1	7.83099	8.95976e-15	5.88138e-07	2.72519	0.348001	chr17	66511248	chr5	67511548	67597649
cg20763338	AHNAK	7.83097	8.96082e-15	5.88208e-07	3.9721	0.507229	chr3	15246594	chr11	62201016	62323707
cg25724895	TNFAIP3	-7.83094	8.96269e-15	5.88331e-07	-6.03915	0.771191	chr20	58630390	chr6	138188351	138204449
cg11658909	DUSP2	-7.83093	8.96332e-15	5.88372e-07	-6.59892	0.842673	chr1	155510764	chr2	96808905	96811179
cg00370187	AHNAK	-7.83092	8.96413e-15	5.88426e-07	-6.61032	0.844131	chr2	109613221	chr11	62201016	62323707
cg05090717	AHNAK	-7.8309	8.96534e-15	5.88505e-07	-7.01557	0.895883	chr3	38015814	chr11	62201016	62323707
cg19190593	DUSP2	7.83089	8.9664e-15	5.88574e-07	5.16572	0.65966	chr6	6588737	chr2	96808905	96811179
cg10598496	AHNAK	-7.83089	8.96646e-15	5.88578e-07	-5.66365	0.723245	chr10	98186734	chr11	62201016	62323707
cg05484458	SIK1	-7.83086	8.96861e-15	5.8872e-07	-8.25698	1.05442	chr12	6949260	chr21	44834395	44847008
cg15659943	SIK1	-7.83079	8.97322e-15	5.89022e-07	-6.18591	0.789947	chr9	107631656	chr21	44834395	44847008
cg02295344	KLF6	-7.83079	8.97331e-15	5.89028e-07	-4.79789	0.612695	chr17	42357310	chr10	3818188	3827473
cg06844988	DUSP2	-7.83077	8.97432e-15	5.89094e-07	-6.39086	0.816122	chr14	32351434	chr2	96808905	96811179
cg13432102	NCR1	-7.83062	8.98477e-15	5.8978e-07	-7.94214	1.01424	chr14	25162193	chr19	55417508	55427508
cg11999598	KLF6	-7.83062	8.98482e-15	5.89784e-07	-1.77957	0.227258	chr20	60556230	chr10	3818188	3827473
cg11793631	DUSP2	7.8305	8.99313e-15	5.90329e-07	5.6265	0.718537	chr10	128594417	chr2	96808905	96811179
cg04072771	KLF6	-7.8305	8.99321e-15	5.90334e-07	-2.14174	0.273513	chr15	55574912	chr10	3818188	3827473
cg25072761	NCR1	-7.83049	8.99403e-15	5.90388e-07	-6.75153	0.86221	chr10	75916950	chr19	55417508	55427508
cg27113059	PIK3R1	-7.83048	8.9942e-15	5.90399e-07	-5.60164	0.715363	chr18	47088248	chr5	67511548	67597649
cg21055178	DUSP2	-7.83044	8.99688e-15	5.90575e-07	-7.1381	0.911583	chr9	140381843	chr2	96808905	96811179
cg06120302	AX748345	-7.83043	8.99758e-15	5.90621e-07	-7.14214	0.9121	chr9	100880366	chr17	4385261	4389648
cg02191674	NCR1	-7.8304	8.9997e-15	5.9076e-07	-6.07625	0.775982	chr1	39428263	chr19	55417508	55427508
cg05431723	DUSP2	-7.83039	9.00068e-15	5.90825e-07	-6.91372	0.882935	chr11	3121590	chr2	96808905	96811179
cg02959588	PDCD4-AS1	7.83036	9.00261e-15	5.90951e-07	6.34092	0.809787	chr11	64836948	chr10	112629626	112631991
cg21105204	CHST2	-7.83033	9.00485e-15	5.91099e-07	-6.84217	0.873803	chr2	8419542	chr3	142838173	142841800
cg21431715	SIK1	-7.83032	9.00578e-15	5.91159e-07	-6.25726	0.799107	chr1	150760472	chr21	44834395	44847008
cg15883329	CHST2	-7.8303	9.00714e-15	5.91249e-07	-5.80163	0.740921	chr2	160473039	chr3	142838173	142841800
cg17043723	DUSP2	-7.83028	9.00809e-15	5.91311e-07	-8.92957	1.14039	chr11	113270437	chr2	96808905	96811179
cg02257031	AHNAK	-7.83026	9.00982e-15	5.91425e-07	-6.85444	0.875379	chr5	34919554	chr11	62201016	62323707
cg11959746	KLF6	-7.83024	9.01092e-15	5.91497e-07	-2.40469	0.307103	chr12	50321909	chr10	3818188	3827473
cg10499126	FAM63A	7.83023	9.01149e-15	5.91534e-07	2.78524	0.355703	chr2	47137142	chr1	150969025	150980851
cg05644508	AHNAK	-7.83021	9.01286e-15	5.91624e-07	-6.1553	0.786096	chr2	58110114	chr11	62201016	62323707
cg04794141	TIPARP	-7.83018	9.01535e-15	5.91787e-07	-3.72405	0.475602	chr14	92325159	chr3	156391024	156424559
cg02005443	SIK1	-7.83013	9.01838e-15	5.91986e-07	-6.80999	0.869716	chr12	4324216	chr21	44834395	44847008
cg25433259	SIK1	7.83013	9.0187e-15	5.92007e-07	7.31906	0.93473	chr6	159271784	chr21	44834395	44847008
cg05487345	KLF6	-7.83008	9.02182e-15	5.92212e-07	-2.6608	0.339817	chr2	237657127	chr10	3818188	3827473
cg10948353	CCL3	-7.83006	9.02326e-15	5.92307e-07	-6.7529	0.862433	chr9	79087332	chr17	34415602	34417515
cg25698205	TNFAIP3	-7.83006	9.02352e-15	5.92324e-07	-6.70053	0.855744	chr1	159772162	chr6	138188351	138204449
cg27090678	AX748345	7.83004	9.0245e-15	5.92388e-07	5.16788	0.660006	chr16	85514649	chr17	4385261	4389648
cg10575547	AHNAK	-7.83	9.02758e-15	5.92591e-07	-4.69802	0.600003	chr6	42283846	chr11	62201016	62323707
cg21494451	KLF6	-7.83	9.02772e-15	5.92599e-07	-2.88926	0.368999	chr7	99772381	chr10	3818188	3827473
cg11335969	TIPARP	-7.82999	9.02813e-15	5.92627e-07	-5.80764	0.741717	chr22	22118304	chr3	156391024	156424559
cg13651690	AX748345	7.82999	9.02852e-15	5.92652e-07	5.98966	0.764965	chr14	106320748	chr17	4385261	4389648
cg10475153	SIK1	7.82998	9.02887e-15	5.92675e-07	7.0569	0.901267	chr3	190024765	chr21	44834395	44847008
cg07671819	KLF6	-7.82997	9.02947e-15	5.92715e-07	-3.03325	0.38739	chr12	131734228	chr10	3818188	3827473
cg02180182	CHST2	-7.82995	9.0307e-15	5.92795e-07	-8.5391	1.09057	chr4	180546057	chr3	142838173	142841800
cg20914464	AHNAK	7.82995	9.03074e-15	5.92798e-07	10.4396	1.33329	chr18	31803674	chr11	62201016	62323707
cg00754253	CHCHD7	-7.82994	9.03193e-15	5.92876e-07	-2.82297	0.360535	chr11	63259187	chr8	57124245	57131357	Tissue, age, sex, C-reactive protein (CRP) levels
cg12141659	CHST2	-7.82991	9.03373e-15	5.92994e-07	-9.36472	1.19602	chr11	2847462	chr3	142838173	142841800
cg25706716	AHNAK	-7.82991	9.03398e-15	5.9301e-07	-7.65809	0.978057	chr7	47440671	chr11	62201016	62323707
cg02766909	SIK1	-7.82986	9.03692e-15	5.93204e-07	-6.98961	0.892686	chr13	46949210	chr21	44834395	44847008
cg26225827	NCR1	-7.82985	9.03783e-15	5.93263e-07	-7.61605	0.972694	chr2	98329399	chr19	55417508	55427508
cg08781015	AHNAK	-7.82982	9.03965e-15	5.93383e-07	-4.43823	0.566836	chr10	30095273	chr11	62201016	62323707
cg22304019	DUSP2	-7.82982	9.04027e-15	5.93423e-07	-6.47328	0.826748	chr22	19606400	chr2	96808905	96811179
cg26845395	SIK1	7.82977	9.04376e-15	5.93652e-07	6.84051	0.873654	chr16	69200846	chr21	44834395	44847008
cg20449685	DUSP2	7.82974	9.0456e-15	5.93773e-07	4.14341	0.529189	chr19	58545728	chr2	96808905	96811179
cg03003252	PIK3R1	7.82974	9.04579e-15	5.93786e-07	2.51263	0.320908	chr2	172878634	chr5	67511548	67597649
cg26824234	CHST2	7.82973	9.04607e-15	5.93804e-07	5.25442	0.671086	chr19	49835172	chr3	142838173	142841800
cg01154505	TNFAIP3	7.82967	9.0503e-15	5.94082e-07	3.57223	0.456242	chr2	112940409	chr6	138188351	138204449
cg11095099	AHNAK	-7.82964	9.0524e-15	5.9422e-07	-7.93078	1.01292	chr3	195604374	chr11	62201016	62323707
cg07989508	AHNAK	-7.82948	9.06337e-15	5.9494e-07	-3.01704	0.385344	chr6	47112256	chr11	62201016	62323707
cg25382573	PIK3R1	7.82943	9.06676e-15	5.95162e-07	3.65255	0.466515	chr12	93096844	chr5	67511548	67597649
cg06809544	KLF6	7.82943	9.06679e-15	5.95164e-07	1.56155	0.199446	chr7	79081666	chr10	3818188	3827473
cg05798859	CHST2	7.82942	9.06765e-15	5.95221e-07	7.35484	0.939385	chr18	56658316	chr3	142838173	142841800
cg06298772	CHCHD7	7.82939	9.06959e-15	5.95348e-07	7.46535	0.953503	chr10	125979200	chr8	57124245	57131357
cg03429319	CHST2	-7.82939	9.06982e-15	5.95363e-07	-7.01275	0.895696	chr21	34497416	chr3	142838173	142841800
cg04617230	KLF6	-7.82937	9.0708e-15	5.95428e-07	-3.29336	0.420642	chr15	62942156	chr10	3818188	3827473
cg02265745	TIPARP	-7.82932	9.07449e-15	5.9567e-07	-6.48688	0.828537	chr8	124241259	chr3	156391024	156424559
cg23048788	NCR1	7.82932	9.07481e-15	5.95691e-07	6.29208	0.803657	chr1	111984275	chr19	55417508	55427508
cg19138139	KLF6	-7.82929	9.0768e-15	5.95821e-07	-2.81268	0.359251	chr1	11947665	chr10	3818188	3827473
cg17221226	TIPARP	-7.82927	9.07774e-15	5.95883e-07	-4.76463	0.608567	chr11	64414192	chr3	156391024	156424559
cg18444051	DUSP2	-7.82927	9.07807e-15	5.95905e-07	-8.98371	1.14745	chr7	25236494	chr2	96808905	96811179
cg24785060	CHST2	7.82923	9.08094e-15	5.96093e-07	8.79235	1.12302	chr11	68198464	chr3	142838173	142841800
cg00661320	AHNAK	7.82923	9.08111e-15	5.96104e-07	3.41498	0.436184	chr10	73848825	chr11	62201016	62323707
cg04868788	PDCD4-AS1	7.82922	9.0818e-15	5.9615e-07	4.2814	0.54685	chr2	233951613	chr10	112629626	112631991
cg02841912	PDCD4-AS1	7.82921	9.08202e-15	5.96164e-07	3.5878	0.458258	chr6	152955983	chr10	112629626	112631991
cg25706978	CHST2	-7.82915	9.08653e-15	5.9646e-07	-6.52838	0.833856	chr21	43574602	chr3	142838173	142841800
cg14074118	DUSP2	-7.82901	9.096e-15	5.97082e-07	-6.01905	0.768814	chr1	32147530	chr2	96808905	96811179
cg07328796	KLF6	-7.82901	9.09645e-15	5.97111e-07	-2.80169	0.35786	chr2	227389311	chr10	3818188	3827473
cg08483607	SIK1	-7.829	9.0965e-15	5.97115e-07	-6.89073	0.880154	chr9	35617796	chr21	44834395	44847008
cg26894288	CHST2	7.829	9.09703e-15	5.9715e-07	7.6675	0.979372	chr15	89447626	chr3	142838173	142841800
cg00912625	AHNAK	7.829	9.09717e-15	5.97158e-07	6.282	0.802402	chr3	2140977	chr11	62201016	62323707
cg02266878	TIPARP	-7.82898	9.09819e-15	5.97225e-07	-5.69055	0.726857	chr16	825525	chr3	156391024	156424559
cg14565067	DUSP2	-7.82891	9.1031e-15	5.97548e-07	-7.8948	1.00842	chr1	68113349	chr2	96808905	96811179
cg15343471	CHST2	-7.82891	9.10334e-15	5.97563e-07	-7.89167	1.00802	chr16	4396026	chr3	142838173	142841800
cg19014705	KLF6	-7.82889	9.10464e-15	5.97649e-07	-2.29465	0.2931	chr1	44026770	chr10	3818188	3827473
cg08243626	SIK1	-7.82886	9.10685e-15	5.97794e-07	-5.9875	0.764799	chr10	6442501	chr21	44834395	44847008
cg00468395	DUSP2	7.82881	9.10976e-15	5.97985e-07	6.36118	0.812534	chr16	28193063	chr2	96808905	96811179
cg17048073	AHNAK	7.8288	9.11082e-15	5.98055e-07	3.20561	0.409464	chr8	23102091	chr11	62201016	62323707
cg16063553	TIPARP	-7.8288	9.11087e-15	5.98058e-07	-3.86326	0.493468	chr12	47058897	chr3	156391024	156424559
cg18465199	DUSP2	-7.8288	9.111e-15	5.98066e-07	-10.2871	1.31401	chr6	37506304	chr2	96808905	96811179
cg18284319	PIK3R1	7.8288	9.11107e-15	5.98071e-07	4.31862	0.551632	chr4	2496869	chr5	67511548	67597649
cg04908088	CHST2	-7.82879	9.11119e-15	5.98079e-07	-6.25081	0.798439	chr13	20925063	chr3	142838173	142841800
cg04481650	SIK1	-7.82877	9.11287e-15	5.98189e-07	-5.98742	0.764797	chr17	74479936	chr21	44834395	44847008
cg12364324	AHNAK	7.82876	9.11377e-15	5.98248e-07	7.74909	0.989824	chr5	170848039	chr11	62201016	62323707
cg08757423	AHNAK	-7.82873	9.11594e-15	5.9839e-07	-5.43888	0.694733	chr9	97879242	chr11	62201016	62323707
cg11326166	AHNAK	-7.82872	9.11631e-15	5.98415e-07	-7.17502	0.916499	chr17	65029692	chr11	62201016	62323707
cg06027043	AHNAK	7.82871	9.11681e-15	5.98448e-07	7.40304	0.945626	chr16	24621578	chr11	62201016	62323707
cg07517688	SIK1	7.82867	9.12007e-15	5.98662e-07	6.61057	0.844406	chr14	70118078	chr21	44834395	44847008
cg16865793	DUSP2	-7.82865	9.12104e-15	5.98726e-07	-3.77115	0.481712	chr1	91590888	chr2	96808905	96811179
cg08938621	KLF6	-7.82862	9.12317e-15	5.98865e-07	-2.54622	0.325245	chr18	42832579	chr10	3818188	3827473
cg19836431	DUSP2	-7.82861	9.12374e-15	5.98903e-07	-8.76031	1.11901	chr11	66620018	chr2	96808905	96811179
cg09374763	SIK1	-7.82861	9.12434e-15	5.98942e-07	-6.39608	0.817014	chr12	92863806	chr21	44834395	44847008
cg04101478	CHCHD7	-7.82858	9.12593e-15	5.99046e-07	-3.68739	0.471016	chr1	154986500	chr8	57124245	57131357
cg02150910	CCL3	-7.82851	9.13087e-15	5.99371e-07	-5.72433	0.731215	chr14	25079357	chr17	34415602	34417515
cg19949083	PIK3R1	7.82849	9.1324e-15	5.99471e-07	4.89958	0.625865	chr19	16945323	chr5	67511548	67597649
cg03964958	AHNAK	7.82847	9.13356e-15	5.99547e-07	4.19842	0.536301	chr2	176964720	chr11	62201016	62323707
cg23087531	AHNAK	-7.82846	9.13414e-15	5.99585e-07	-3.18017	0.406232	chr1	66716368	chr11	62201016	62323707
cg05191655	CHST2	7.82843	9.13639e-15	5.99733e-07	5.96725	0.762253	chr4	38162793	chr3	142838173	142841800
cg07458509	CHST2	7.82842	9.13704e-15	5.99776e-07	6.48854	0.828844	chr19	8372513	chr3	142838173	142841800
cg11484417	DUSP2	-7.82841	9.13794e-15	5.99835e-07	-7.62737	0.97432	chr14	71098814	chr2	96808905	96811179
cg26001877	AHNAK	-7.82834	9.14266e-15	6.00144e-07	-4.84006	0.618273	chr13	60053878	chr11	62201016	62323707
cg24395607	AX748345	7.82833	9.1438e-15	6.0022e-07	5.3519	0.683658	chr7	47968639	chr17	4385261	4389648
cg10994177	KLF6	-7.82832	9.14397e-15	6.0023e-07	-2.68026	0.342379	chr7	80412899	chr10	3818188	3827473
cg14123942	KLF6	7.82829	9.14605e-15	6.00367e-07	2.23945	0.286071	chr9	104500322	chr10	3818188	3827473
cg19905369	DUSP2	7.82826	9.14823e-15	6.0051e-07	4.35641	0.556498	chr19	58571052	chr2	96808905	96811179
cg14791398	CRIP1	7.82826	9.14859e-15	6.00534e-07	4.10696	0.524633	chr3	18462444	chr14	105952654	105955284
cg10304326	AHNAK	-7.82821	9.15213e-15	6.00766e-07	-5.89322	0.752819	chr5	16014038	chr11	62201016	62323707
cg19848140	KLF6	-7.82819	9.15301e-15	6.00824e-07	-2.427	0.310033	chr2	168822706	chr10	3818188	3827473
cg08076102	NCR1	-7.82819	9.15302e-15	6.00825e-07	-6.67149	0.852239	chr22	24125924	chr19	55417508	55427508
cg12301823	CHST2	-7.82818	9.1543e-15	6.00909e-07	-7.23097	0.92371	chr1	33207915	chr3	142838173	142841800
cg11855895	AHNAK	-7.82815	9.1558e-15	6.01007e-07	-4.78006	0.610624	chr2	47467779	chr11	62201016	62323707
cg01411145	DUSP2	-7.82814	9.15695e-15	6.01082e-07	-5.77023	0.737114	chr9	92770209	chr2	96808905	96811179
cg17242803	CHST2	-7.82813	9.15764e-15	6.01128e-07	-7.3657	0.940928	chr10	13149802	chr3	142838173	142841800
cg11981007	AHNAK	7.82808	9.1614e-15	6.01375e-07	7.38784	0.943761	chr5	94955824	chr11	62201016	62323707
cg26695387	SLC11A2	7.82807	9.16154e-15	6.01384e-07	8.83252	1.12831	chr17	21189768	chr12	51373184	51422349
cg11254522	CCL3	-7.82806	9.16219e-15	6.01426e-07	-5.75886	0.735668	chr1	27950343	chr17	34415602	34417515
cg23534216	CHST2	-7.82802	9.16511e-15	6.01618e-07	-7.07807	0.904196	chr10	102821552	chr3	142838173	142841800
cg04602039	DUSP2	7.82802	9.16542e-15	6.01639e-07	5.63004	0.719217	chr3	169702343	chr2	96808905	96811179
cg10963047	AHNAK	7.82801	9.16608e-15	6.01682e-07	7.14577	0.912847	chr8	97170991	chr11	62201016	62323707
cg06554120	DUSP2	7.828	9.16647e-15	6.01708e-07	16.4743	2.10454	chr5	11385067	chr2	96808905	96811179
cg04602039	AHNAK	7.82798	9.16807e-15	6.01813e-07	4.70764	0.601387	chr3	169702343	chr11	62201016	62323707
cg12643293	DUSP2	-7.82797	9.16906e-15	6.01877e-07	-4.27769	0.546462	chr5	176101883	chr2	96808905	96811179
cg05070273	TNFAIP3	7.82793	9.17171e-15	6.02051e-07	4.51484	0.57676	chr3	48310897	chr6	138188351	138204449
cg17176472	SIK1	-7.82792	9.1723e-15	6.0209e-07	-5.1122	0.653073	chr8	101484375	chr21	44834395	44847008
cg03949391	DUSP2	7.82791	9.17325e-15	6.02153e-07	6.81401	0.870477	chr1	78956845	chr2	96808905	96811179
cg14750782	DUSP2	7.8279	9.1735e-15	6.02169e-07	8.10536	1.03544	chr17	4119394	chr2	96808905	96811179
cg05148385	CCL3	-7.82789	9.17416e-15	6.02212e-07	-5.16948	0.660392	chr2	213950646	chr17	34415602	34417515
cg06830360	DUSP2	7.82787	9.17573e-15	6.02315e-07	4.96629	0.634437	chr8	142413013	chr2	96808905	96811179
cg07517688	NCR1	7.82786	9.17672e-15	6.0238e-07	6.734	0.860262	chr14	70118078	chr19	55417508	55427508
cg12142438	PIK3R1	7.82782	9.17954e-15	6.02566e-07	4.10233	0.524071	chr3	185427184	chr5	67511548	67597649
cg09894136	AHNAK	-7.82781	9.17977e-15	6.02581e-07	-5.3377	0.681889	chr22	43833175	chr11	62201016	62323707
cg05596552	CHST2	7.82773	9.1858e-15	6.02976e-07	6.54858	0.836588	chr11	64826323	chr3	142838173	142841800
cg07668613	DUSP2	-7.82772	9.18631e-15	6.0301e-07	-7.61446	0.972755	chr13	24579473	chr2	96808905	96811179
cg13663911	AHNAK	-7.82772	9.18651e-15	6.03023e-07	-5.44956	0.696188	chr2	15182678	chr11	62201016	62323707
cg26408007	AHNAK	-7.82764	9.19169e-15	6.03363e-07	-7.68412	0.981664	chr2	206616845	chr11	62201016	62323707
cg11294564	AHNAK	-7.82763	9.19298e-15	6.03448e-07	-6.25975	0.7997	chr1	7216637	chr11	62201016	62323707
cg03391517	DUSP2	7.82756	9.19747e-15	6.03743e-07	6.40592	0.81838	chr7	132456420	chr2	96808905	96811179
cg05423291	DUSP2	-7.82755	9.19823e-15	6.03792e-07	-4.59765	0.587367	chr8	142162931	chr2	96808905	96811179
cg01008154	AHNAK	7.82754	9.19905e-15	6.03846e-07	6.38308	0.815464	chr1	46509395	chr11	62201016	62323707
cg25537993	CHST2	-7.82749	9.20273e-15	6.04088e-07	-3.09232	0.395059	chr19	58545182	chr3	142838173	142841800
cg18006622	KLF6	-7.82745	9.20538e-15	6.04262e-07	-2.94717	0.376517	chr19	5851604	chr10	3818188	3827473
cg13535326	DUSP2	7.82743	9.20635e-15	6.04325e-07	6.62151	0.845936	chr13	52754361	chr2	96808905	96811179
cg00978203	KLF6	7.82741	9.20823e-15	6.04449e-07	4.16527	0.532139	chr1	26096954	chr10	3818188	3827473
cg24693053	CHST2	-7.82741	9.2084e-15	6.0446e-07	-3.58976	0.458615	chr4	682834	chr3	142838173	142841800
cg00976422	CRIP1	-7.82737	9.21117e-15	6.04641e-07	-6.15433	0.786258	chr1	225925374	chr14	105952654	105955284
cg19915466	AHNAK	-7.82733	9.21408e-15	6.04833e-07	-13.6116	1.73899	chr1	2126372	chr11	62201016	62323707
cg23359489	NCR1	-7.82732	9.21446e-15	6.04858e-07	-6.88726	0.8799	chr15	75899870	chr19	55417508	55427508
cg12837552	AHNAK	7.82731	9.21546e-15	6.04924e-07	12.399	1.58408	chr17	17687422	chr11	62201016	62323707
cg03519879	AHNAK	-7.82723	9.22063e-15	6.05263e-07	-5.09699	0.651187	chr14	74227499	chr11	62201016	62323707
cg13101602	AHNAK	-7.82721	9.22239e-15	6.05378e-07	-5.27536	0.673977	chr1	110913647	chr11	62201016	62323707
cg05036615	DUSP2	7.8272	9.22304e-15	6.05421e-07	7.00331	0.89474	chr7	77552789	chr2	96808905	96811179
cg02627991	TIPARP	7.82718	9.22406e-15	6.05488e-07	7.22256	0.922754	chr7	74032045	chr3	156391024	156424559
cg04742550	PDCD4-AS1	7.82716	9.22547e-15	6.0558e-07	5.85285	0.747762	chr16	31366429	chr10	112629626	112631991
cg26351054	AHNAK	7.82713	9.22813e-15	6.05755e-07	5.0666	0.647313	chr12	54943779	chr11	62201016	62323707
cg04841478	SIK1	-7.82712	9.22852e-15	6.0578e-07	-10.4338	1.33303	chr19	6039826	chr21	44834395	44847008
cg03534265	AX748345	7.82708	9.23109e-15	6.05949e-07	4.80632	0.614063	chr4	185379330	chr17	4385261	4389648
cg22663142	DUSP2	-7.82708	9.23135e-15	6.05967e-07	-7.23319	0.924124	chr11	57216467	chr2	96808905	96811179
cg18353747	KLF6	7.82706	9.23245e-15	6.06039e-07	1.83276	0.234157	chr13	30963558	chr10	3818188	3827473
cg15690542	NCR1	7.82705	9.23355e-15	6.06111e-07	8.15936	1.04246	chr1	151172905	chr19	55417508	55427508
cg07973967	AHNAK	7.82704	9.23412e-15	6.06148e-07	8.71978	1.11406	chr17	62009607	chr11	62201016	62323707
cg00375250	AHNAK	7.82703	9.23458e-15	6.06178e-07	8.95958	1.1447	chr9	127539738	chr11	62201016	62323707
cg22999682	AHNAK	7.82701	9.23603e-15	6.06273e-07	8.49031	1.08474	chr18	37421826	chr11	62201016	62323707
cg11233741	TIPARP	-7.82701	9.23651e-15	6.06305e-07	-4.25287	0.543358	chr9	139826759	chr3	156391024	156424559
cg13107083	CHCHD7	7.82699	9.23799e-15	6.06402e-07	5.02596	0.642133	chr12	20645331	chr8	57124245	57131357
cg17472649	CHST2	-7.82695	9.24023e-15	6.06549e-07	-4.66	0.595378	chr11	35835797	chr3	142838173	142841800
cg26261268	AHNAK	-7.82695	9.24082e-15	6.06588e-07	-7.02791	0.897912	chr20	855022	chr11	62201016	62323707
cg02767104	DUSP2	-7.82686	9.24726e-15	6.07011e-07	-5.46994	0.698869	chr10	34793792	chr2	96808905	96811179
cg01629131	AHNAK	-7.82685	9.24728e-15	6.07012e-07	-5.57875	0.71277	chr20	10787894	chr11	62201016	62323707
cg05877199	AHNAK	-7.8268	9.25089e-15	6.07249e-07	-5.8162	0.743113	chr20	47400177	chr11	62201016	62323707
cg23969311	KLF6	7.82679	9.25151e-15	6.0729e-07	2.18227	0.278821	chr6	45387257	chr10	3818188	3827473
cg09115791	CCL3	7.82677	9.25305e-15	6.07391e-07	5.05873	0.646337	chr14	22996156	chr17	34415602	34417515
cg07285490	TIPARP	-7.82676	9.25403e-15	6.07455e-07	-3.55715	0.454486	chr1	32071681	chr3	156391024	156424559
cg05587380	AHNAK	-7.82675	9.25434e-15	6.07476e-07	-5.37241	0.686416	chr10	61704487	chr11	62201016	62323707
cg15874865	DUSP2	-7.82675	9.25492e-15	6.07514e-07	-8.98927	1.14853	chr16	74698901	chr2	96808905	96811179
cg19052193	NCR1	7.82674	9.25551e-15	6.07552e-07	4.77468	0.610048	chr12	113660441	chr19	55417508	55427508
cg18696237	AX748345	7.82671	9.25725e-15	6.07667e-07	6.11328	0.781079	chr22	39491975	chr17	4385261	4389648
cg17148433	PIK3R1	7.82669	9.25873e-15	6.07764e-07	3.07263	0.392583	chr19	44022948	chr5	67511548	67597649
cg04146591	DUSP2	7.82664	9.26272e-15	6.08025e-07	6.02542	0.76986	chr17	27044864	chr2	96808905	96811179
cg25020369	AHNAK	-7.8266	9.26557e-15	6.08213e-07	-5.25165	0.671001	chr10	78768529	chr11	62201016	62323707
cg21941262	CHCHD7	7.82657	9.26716e-15	6.08317e-07	3.9778	0.508243	chr6	30495956	chr8	57124245	57131357
cg04517546	KLF6	-7.82655	9.26897e-15	6.08436e-07	-3.08006	0.393539	chr17	46988488	chr10	3818188	3827473
cg05182439	AX748345	7.82654	9.26941e-15	6.08465e-07	5.98212	0.764338	chr20	43229654	chr17	4385261	4389648
cg00629585	CCL3	7.82653	9.27027e-15	6.08521e-07	4.53832	0.579863	chr9	135853992	chr17	34415602	34417515
cg08005730	CHST2	7.82653	9.27061e-15	6.08543e-07	7.02172	0.89717	chr1	7711138	chr3	142838173	142841800
cg20822693	KLF6	-7.82652	9.27129e-15	6.08588e-07	-2.39627	0.306173	chr2	230934399	chr10	3818188	3827473
cg04077441	AX748345	7.82649	9.27309e-15	6.08706e-07	6.91341	0.883335	chr21	45343683	chr17	4385261	4389648	Papuan ancestry
cg04617948	AHNAK	7.82648	9.27411e-15	6.08773e-07	5.61347	0.717241	chr10	129535138	chr11	62201016	62323707
cg16337328	DUSP2	-7.82642	9.27838e-15	6.09054e-07	-5.89727	0.753509	chr19	14946384	chr2	96808905	96811179
cg02920848	FAM63A	7.82634	9.28374e-15	6.09406e-07	3.69439	0.472046	chr5	149773839	chr1	150969025	150980851
cg19350358	DUSP2	-7.82632	9.28529e-15	6.09507e-07	-6.81432	0.870693	chr1	22210755	chr2	96808905	96811179
cg05045889	DUSP2	-7.8263	9.28645e-15	6.09583e-07	-7.6638	0.979236	chr19	48223312	chr2	96808905	96811179
cg21198684	PIK3R1	7.82629	9.28717e-15	6.09631e-07	3.8261	0.488878	chr21	37522561	chr5	67511548	67597649
cg12715653	SIK1	7.82628	9.28789e-15	6.09678e-07	7.57306	0.967644	chr12	109132142	chr21	44834395	44847008
cg03103270	CCL3	-7.82626	9.28935e-15	6.09774e-07	-7.4729	0.95485	chr8	67368612	chr17	34415602	34417515
cg03401379	CHST2	-7.82622	9.29226e-15	6.09965e-07	-9.2791	1.18564	chr1	149334215	chr3	142838173	142841800
cg10690481	PIK3R1	7.82619	9.29419e-15	6.10091e-07	3.46281	0.442464	chr10	121574140	chr5	67511548	67597649
cg19983457	CHST2	-7.82617	9.29567e-15	6.10188e-07	-13.0635	1.6692	chr4	26938442	chr3	142838173	142841800
cg11791258	AHNAK	-7.82614	9.29791e-15	6.10335e-07	-5.85638	0.748311	chr17	9104236	chr11	62201016	62323707
cg14515199	CCL3	-7.82614	9.29816e-15	6.10352e-07	-5.54401	0.708397	chr8	102122136	chr17	34415602	34417515
cg14263204	KLF6	7.82611	9.30036e-15	6.10496e-07	2.71252	0.346599	chr8	20131729	chr10	3818188	3827473
cg10741308	TIPARP	-7.82609	9.30129e-15	6.10558e-07	-7.09635	0.906755	chr10	97175272	chr3	156391024	156424559
cg20558320	NCR1	7.82609	9.30161e-15	6.10578e-07	3.25218	0.415556	chr2	235210313	chr19	55417508	55427508
cg17894779	DUSP2	7.82607	9.30324e-15	6.10685e-07	5.61106	0.716971	chr3	60066405	chr2	96808905	96811179
cg01208726	KLF6	-7.82604	9.30473e-15	6.10783e-07	-2.60626	0.333023	chr5	6829916	chr10	3818188	3827473
cg12417992	DUSP2	-7.82603	9.30546e-15	6.10831e-07	-9.09175	1.16173	chr1	44500834	chr2	96808905	96811179
cg16893868	TNFAIP3	7.82603	9.3057e-15	6.10847e-07	5.07596	0.648599	chr19	55084269	chr6	138188351	138204449	Tissue, fasting glucose, Nitrogen dioxide exposure, age
cg25191235	AHNAK	-7.82602	9.30632e-15	6.10888e-07	-3.06935	0.392197	chr12	125772262	chr11	62201016	62323707
cg07543883	DUSP2	-7.82602	9.30671e-15	6.10913e-07	-4.81022	0.614645	chr19	10213271	chr2	96808905	96811179
cg03596635	SLC11A2	-7.82601	9.30751e-15	6.10966e-07	-6.70818	0.857166	chr3	127393517	chr12	51373184	51422349
cg08838149	TIPARP	-7.826	9.30778e-15	6.10983e-07	-4.13446	0.528298	chr5	14817405	chr3	156391024	156424559
cg07686906	DUSP2	-7.826	9.30788e-15	6.1099e-07	-7.01559	0.896446	chr1	3353825	chr2	96808905	96811179
cg02950076	KLF6	-7.82593	9.31305e-15	6.11329e-07	-2.7634	0.353108	chr3	38865271	chr10	3818188	3827473
cg13588668	PIK3R1	7.82592	9.31352e-15	6.1136e-07	2.7511	0.351537	chr11	63708431	chr5	67511548	67597649
cg22437221	CHST2	7.8259	9.31496e-15	6.11455e-07	4.98676	0.637212	chr5	39203007	chr3	142838173	142841800
cg10443971	SIK1	-7.82587	9.31736e-15	6.11613e-07	-8.30612	1.06137	chr11	47287606	chr21	44834395	44847008
cg07618110	DUSP2	7.82586	9.31773e-15	6.11637e-07	7.19992	0.920016	chr11	60225240	chr2	96808905	96811179
cg24188797	CHST2	-7.8258	9.32237e-15	6.11941e-07	-7.34472	0.938526	chr4	156680013	chr3	142838173	142841800
cg11685391	AHNAK	7.82577	9.32412e-15	6.12056e-07	5.5509	0.70931	chr10	103594334	chr11	62201016	62323707
cg26053762	NCR1	7.82577	9.32416e-15	6.12059e-07	6.73451	0.860556	chr13	42969818	chr19	55417508	55427508
cg22849677	NCR1	7.82577	9.32423e-15	6.12063e-07	5.88147	0.751551	chr1	226874745	chr19	55417508	55427508
cg16117422	DUSP2	-7.82574	9.32636e-15	6.12203e-07	-8.62349	1.10194	chr21	44125826	chr2	96808905	96811179
cg02825483	AHNAK	7.82573	9.32737e-15	6.12269e-07	7.85099	1.00323	chr7	143580117	chr11	62201016	62323707
cg22828383	CHST2	-7.82569	9.33017e-15	6.12453e-07	-5.74718	0.734399	chr12	125002191	chr3	142838173	142841800
cg08144425	AHNAK	-7.82568	9.3309e-15	6.12501e-07	-4.77892	0.610672	chr14	32700524	chr11	62201016	62323707
cg17988326	SERTAD2	-7.82567	9.33109e-15	6.12514e-07	-4.85407	0.620275	chr1	41091703	chr2	64858755	64978139
cg24615878	NCR1	7.82566	9.33243e-15	6.12602e-07	6.46065	0.825573	chr14	23011394	chr19	55417508	55427508
cg11236429	DUSP2	7.82564	9.33358e-15	6.12677e-07	16.1064	2.05816	chr4	174459412	chr2	96808905	96811179
cg13436558	DUSP2	-7.82562	9.33504e-15	6.12773e-07	-8.06637	1.03076	chr5	158319175	chr2	96808905	96811179
cg06685876	AHNAK	-7.82557	9.33873e-15	6.13015e-07	-3.66212	0.467968	chr21	47170388	chr11	62201016	62323707
cg18449888	TNFAIP3	7.82547	9.34538e-15	6.13452e-07	6.82839	0.872585	chr1	205280384	chr6	138188351	138204449
cg13978693	SIK1	-7.82547	9.34567e-15	6.13471e-07	-7.43098	0.949589	chr2	106531880	chr21	44834395	44847008
cg24321269	AHNAK	-7.8254	9.3509e-15	6.13814e-07	-5.69125	0.727279	chr2	129260370	chr11	62201016	62323707
cg06120302	CCL3	7.82539	9.35157e-15	6.13858e-07	9.31602	1.19049	chr9	100880366	chr17	34415602	34417515
cg11097541	TNFAIP3	7.82536	9.35366e-15	6.13995e-07	5.44874	0.696293	chr7	27208188	chr6	138188351	138204449
cg07475017	AX748345	7.82533	9.35568e-15	6.14127e-07	5.38923	0.68869	chr22	36299468	chr17	4385261	4389648
cg00998965	PIK3R1	7.82514	9.36914e-15	6.15011e-07	3.28091	0.419279	chr22	37258491	chr5	67511548	67597649
cg13817550	DUSP2	-7.82514	9.3696e-15	6.15041e-07	-5.93668	0.758667	chr17	77654087	chr2	96808905	96811179
cg01372811	TIPARP	-7.82513	9.36977e-15	6.15053e-07	-5.31918	0.679756	chr16	85970529	chr3	156391024	156424559
cg24619709	PIK3R1	7.82511	9.37127e-15	6.15151e-07	3.79414	0.484867	chr7	128580694	chr5	67511548	67597649
cg24391385	CRIP1	-7.8251	9.3722e-15	6.15212e-07	-4.17717	0.533817	chr2	65526509	chr14	105952654	105955284
cg24897833	CHST2	-7.8251	9.37249e-15	6.15231e-07	-5.51973	0.705388	chr12	11963269	chr3	142838173	142841800
cg05328218	AHNAK	7.82503	9.37683e-15	6.15516e-07	3.30964	0.422955	chr5	6729637	chr11	62201016	62323707
cg01864372	DUSP2	7.82503	9.37734e-15	6.15549e-07	7.5921	0.970234	chr6	97284609	chr2	96808905	96811179
cg22051510	SIK1	-7.82501	9.37858e-15	6.15631e-07	-8.33341	1.06497	chr12	117415829	chr21	44834395	44847008
cg11465766	CCL3	-7.82499	9.38005e-15	6.15727e-07	-11.1737	1.42796	chr11	802050	chr17	34415602	34417515
cg03992114	AHNAK	-7.82497	9.38177e-15	6.1584e-07	-4.96099	0.633995	chr13	113343376	chr11	62201016	62323707
cg13359889	CCL3	-7.82495	9.38307e-15	6.15926e-07	-12.2134	1.56083	chr22	24807322	chr17	34415602	34417515
cg03345487	CHST2	7.82494	9.38334e-15	6.15943e-07	9.40197	1.20154	chr1	64965778	chr3	142838173	142841800
cg16987305	AHNAK	7.82494	9.3835e-15	6.15954e-07	5.64754	0.721736	chr1	65991596	chr11	62201016	62323707
cg04488521	AHNAK	7.82492	9.38535e-15	6.16075e-07	3.94152	0.503714	chr5	178487716	chr11	62201016	62323707
cg09156073	AHNAK	-7.82487	9.38837e-15	6.16273e-07	-4.76385	0.608809	chr5	6491550	chr11	62201016	62323707
cg14714377	AHNAK	-7.82484	9.39116e-15	6.16457e-07	-3.90347	0.498856	chr10	106232717	chr11	62201016	62323707
cg04969406	CHST2	-7.82483	9.39123e-15	6.16461e-07	-4.50531	0.575771	chr22	37977425	chr3	142838173	142841800
cg07458785	AHNAK	-7.82478	9.39522e-15	6.16723e-07	-6.55379	0.837569	chr17	72665494	chr11	62201016	62323707
cg08977699	CHST2	7.82468	9.40262e-15	6.17209e-07	7.65816	0.978719	chr17	77111427	chr3	142838173	142841800
cg24691461	DUSP2	-7.82466	9.40371e-15	6.17281e-07	-6.79411	0.868294	chr20	30598501	chr2	96808905	96811179
cg05638787	SIK1	-7.82464	9.40504e-15	6.17368e-07	-7.27015	0.929136	chr15	41062273	chr21	44834395	44847008
cg13371343	DUSP2	-7.82456	9.41099e-15	6.17758e-07	-9.39209	1.20033	chr1	206854795	chr2	96808905	96811179
cg06854842	KLF6	-7.82456	9.4111e-15	6.17766e-07	-2.79917	0.357742	chr2	26947187	chr10	3818188	3827473
cg07921975	AX748345	7.82456	9.41115e-15	6.17769e-07	5.31459	0.679219	chr3	33148447	chr17	4385261	4389648
cg18069964	DUSP2	-7.8245	9.41527e-15	6.18039e-07	-6.4838	0.828654	chr11	117295484	chr2	96808905	96811179
cg05733104	KLF6	-7.82448	9.41702e-15	6.18154e-07	-2.35623	0.301136	chr3	9032419	chr10	3818188	3827473
cg25922637	AHNAK	7.82447	9.41772e-15	6.182e-07	8.68196	1.10959	chr10	128076308	chr11	62201016	62323707
cg26954135	TIPARP	7.82446	9.41781e-15	6.18206e-07	4.74817	0.606837	chr4	139952160	chr3	156391024	156424559
cg13793836	KLF6	-7.82442	9.42104e-15	6.18418e-07	-3.31511	0.423688	chr20	52817325	chr10	3818188	3827473
cg14288326	SLC11A2	7.82441	9.42199e-15	6.18481e-07	5.96484	0.762338	chr7	77042644	chr12	51373184	51422349
cg26542461	SIK1	-7.8244	9.4225e-15	6.18514e-07	-13.4608	1.72037	chr1	2319614	chr21	44834395	44847008
cg21095779	NCR1	7.82438	9.42384e-15	6.18602e-07	2.58202	0.329997	chr3	190336306	chr19	55417508	55427508
cg04973925	CHST2	7.82436	9.42511e-15	6.18685e-07	7.15379	0.914297	chr15	49218062	chr3	142838173	142841800
cg07119168	TNFAIP3	-7.82436	9.42565e-15	6.1872e-07	-5.51686	0.705089	chr14	65225253	chr6	138188351	138204449
cg07274948	SIK1	-7.82431	9.42928e-15	6.18959e-07	-10.1315	1.29487	chr18	54756257	chr21	44834395	44847008
cg07230600	TIPARP	-7.8243	9.42994e-15	6.19002e-07	-5.09423	0.651079	chr17	36207457	chr3	156391024	156424559
cg23366234	CHST2	7.82428	9.43136e-15	6.19095e-07	6.90752	0.882832	chr21	45713704	chr3	142838173	142841800
cg24424889	CHCHD7	7.82425	9.43291e-15	6.19197e-07	4.16811	0.532717	chr22	39494175	chr8	57124245	57131357
cg07336943	SIK1	7.82425	9.4336e-15	6.19242e-07	4.93945	0.6313	chr13	110972489	chr21	44834395	44847008
cg26472487	KLF6	-7.82422	9.43523e-15	6.19349e-07	-3.28011	0.419225	chr3	129308524	chr10	3818188	3827473
cg21131024	NCR1	7.82417	9.43887e-15	6.19588e-07	6.88388	0.879822	chr8	104153643	chr19	55417508	55427508
cg22991321	SIK1	-7.82417	9.43919e-15	6.19609e-07	-6.20208	0.792682	chr11	68273307	chr21	44834395	44847008
cg01035491	AHNAK	-7.82411	9.44349e-15	6.19892e-07	-8.15497	1.04229	chr7	20246382	chr11	62201016	62323707
cg04737323	CHST2	-7.82411	9.44365e-15	6.19902e-07	-4.96609	0.634716	chr2	15780772	chr3	142838173	142841800
cg22300839	KLF6	7.8241	9.4439e-15	6.19918e-07	1.42698	0.182382	chr1	32169770	chr10	3818188	3827473
cg05267159	DUSP2	-7.82408	9.44575e-15	6.2004e-07	-9.5764	1.22397	chr19	39963086	chr2	96808905	96811179
cg05557874	FAM63A	7.82397	9.45373e-15	6.20564e-07	4.43607	0.566985	chr4	89449097	chr1	150969025	150980851
cg07101781	SIK1	7.82395	9.45502e-15	6.20649e-07	6.07906	0.776981	chr11	128337228	chr21	44834395	44847008
cg08701832	KLF6	-7.82393	9.45618e-15	6.20725e-07	-2.43694	0.311472	chr9	101544642	chr10	3818188	3827473
cg06908460	DUSP2	7.82389	9.45924e-15	6.20925e-07	10.8181	1.3827	chr9	35676104	chr2	96808905	96811179
cg06012582	SIK1	7.82385	9.46227e-15	6.21125e-07	5.35186	0.684045	chr7	43676945	chr21	44834395	44847008
cg15733511	KLF6	-7.82381	9.46482e-15	6.21292e-07	-3.08625	0.394469	chr15	101652791	chr10	3818188	3827473
cg02231062	SIK1	-7.82379	9.46659e-15	6.21408e-07	-7.86308	1.00502	chr22	42321087	chr21	44834395	44847008
cg15981087	AHNAK	7.82377	9.46825e-15	6.21517e-07	6.43949	0.823068	chr5	173391697	chr11	62201016	62323707
cg04390849	CHST2	-7.82375	9.46973e-15	6.21614e-07	-7.36075	0.940822	chr20	62327611	chr3	142838173	142841800
cg27199820	DUSP2	7.82372	9.47135e-15	6.2172e-07	6.5542	0.837734	chr3	6903019	chr2	96808905	96811179
cg18130934	NCR1	7.82369	9.474e-15	6.21895e-07	5.79639	0.740877	chr12	50452837	chr19	55417508	55427508
cg20919549	DUSP2	7.82368	9.47461e-15	6.21935e-07	11.3545	1.45129	chr16	46918616	chr2	96808905	96811179
cg18116971	DUSP2	7.82368	9.47464e-15	6.21936e-07	5.64322	0.7213	chr19	3285973	chr2	96808905	96811179
cg01974478	CCL3	7.82367	9.47544e-15	6.21989e-07	5.2186	0.667028	chr7	4779312	chr17	34415602	34417515
cg00563926	SIK1	-7.82365	9.47678e-15	6.22077e-07	-6.27023	0.801446	chr1	92352481	chr21	44834395	44847008
cg25687744	CCL3	-7.8236	9.48054e-15	6.22324e-07	-5.24894	0.670912	chr8	2066636	chr17	34415602	34417515
cg20348533	PIK3R1	7.82358	9.48186e-15	6.2241e-07	3.9167	0.500628	chr3	45772359	chr5	67511548	67597649
cg10794804	SERTAD2	-7.82358	9.48198e-15	6.22418e-07	-3.14121	0.401506	chr20	44035675	chr2	64858755	64978139
cg11108405	AHNAK	-7.82357	9.48208e-15	6.22425e-07	-6.26442	0.80071	chr10	75845104	chr11	62201016	62323707
cg24885723	KLF6	7.82352	9.48582e-15	6.2267e-07	2.13834	0.273322	chr1	9030439	chr10	3818188	3827473
cg07236647	SIK1	7.82351	9.48641e-15	6.22709e-07	5.49007	0.70174	chr2	106472964	chr21	44834395	44847008
cg13710361	SIK1	-7.8235	9.48719e-15	6.2276e-07	-10.2364	1.30842	chr19	45555397	chr21	44834395	44847008
cg04438162	CRIP1	-7.82344	9.49169e-15	6.23055e-07	-4.45278	0.569158	chr18	72707209	chr14	105952654	105955284
cg21249327	DUSP2	-7.82343	9.4928e-15	6.23128e-07	-6.42911	0.821777	chr6	46840718	chr2	96808905	96811179
cg04459170	NCR1	-7.8234	9.4949e-15	6.23266e-07	-7.28328	0.930962	chr20	48892065	chr19	55417508	55427508
cg18150439	AHNAK	7.8234	9.49503e-15	6.23275e-07	6.12955	0.78349	chr2	139537824	chr11	62201016	62323707
cg03995805	KLF6	-7.82338	9.49606e-15	6.23342e-07	-3.15716	0.403554	chr17	17984585	chr10	3818188	3827473
cg05131894	KLF6	-7.82335	9.49831e-15	6.2349e-07	-2.75439	0.352073	chr16	22927110	chr10	3818188	3827473
cg19598353	AHNAK	-7.82335	9.49873e-15	6.23518e-07	-5.59618	0.715318	chr20	33556046	chr11	62201016	62323707
cg13721814	KLF6	-7.82334	9.49884e-15	6.23525e-07	-3.04223	0.388865	chr2	60726053	chr10	3818188	3827473
cg27310319	AHNAK	7.82333	9.49966e-15	6.23579e-07	7.78039	0.994511	chr5	160975978	chr11	62201016	62323707
cg16769869	KLF6	-7.82332	9.50062e-15	6.23642e-07	-3.03928	0.38849	chr1	43487359	chr10	3818188	3827473
cg00884040	KLF6	7.82331	9.50104e-15	6.2367e-07	1.24607	0.159277	chr16	6069401	chr10	3818188	3827473
cg12399183	TIPARP	-7.82329	9.50274e-15	6.23781e-07	-4.7583	0.608223	chr15	42232601	chr3	156391024	156424559
cg00552255	DUSP2	-7.8232	9.50924e-15	6.24208e-07	-7.70384	0.984743	chr15	94372815	chr2	96808905	96811179
cg12017117	KLF6	-7.82317	9.51131e-15	6.24344e-07	-2.80644	0.358734	chr9	90271285	chr10	3818188	3827473
cg09522220	DUSP2	-7.82315	9.51312e-15	6.24463e-07	-4.8043	0.614113	chr20	39567233	chr2	96808905	96811179
cg14575739	PIK3R1	7.82314	9.51393e-15	6.24515e-07	4.04146	0.516604	chr19	55098069	chr5	67511548	67597649
cg09912079	CHST2	7.82313	9.51436e-15	6.24544e-07	8.7702	1.12106	chr4	3409828	chr3	142838173	142841800
cg09861240	AHNAK	-7.82309	9.51758e-15	6.24755e-07	-6.86833	0.877957	chr22	38038956	chr11	62201016	62323707
cg04338652	CHST2	-7.82308	9.51783e-15	6.24772e-07	-5.83762	0.746205	chr18	13136597	chr3	142838173	142841800
cg06243194	KLF6	7.82307	9.5185e-15	6.24816e-07	3.44927	0.44091	chr17	61524713	chr10	3818188	3827473
cg26009124	AHNAK	7.82305	9.52038e-15	6.24939e-07	5.74565	0.734452	chr20	21306246	chr11	62201016	62323707
cg07799592	SIK1	-7.82298	9.52493e-15	6.25237e-07	-8.13041	1.0393	chr12	14411175	chr21	44834395	44847008
cg24886563	SIK1	-7.82298	9.52521e-15	6.25256e-07	-8.46265	1.08177	chr17	3820150	chr21	44834395	44847008
cg10571406	CHST2	-7.82292	9.52985e-15	6.25561e-07	-8.43581	1.07835	chr16	28943226	chr3	142838173	142841800
cg09577607	CHST2	-7.82288	9.53222e-15	6.25716e-07	-8.06348	1.03076	chr5	88030243	chr3	142838173	142841800
cg18415551	AHNAK	-7.82288	9.53253e-15	6.25736e-07	-6.01912	0.769425	chr10	12842711	chr11	62201016	62323707
cg25635864	SERTAD2	-7.82284	9.53522e-15	6.25913e-07	-4.1656	0.532492	chr11	66103386	chr2	64858755	64978139
cg03115831	KLF6	-7.82279	9.53911e-15	6.26168e-07	-3.18054	0.406574	chr7	117371743	chr10	3818188	3827473
cg13438834	DUSP2	7.82275	9.54236e-15	6.26382e-07	13.4287	1.71662	chr22	45706530	chr2	96808905	96811179
cg27230333	CHST2	7.82272	9.54448e-15	6.26521e-07	7.15742	0.914953	chr7	50266276	chr3	142838173	142841800
cg11955117	AHNAK	-7.82269	9.5461e-15	6.26627e-07	-4.46936	0.571332	chr10	52588271	chr11	62201016	62323707
cg01428095	CHST2	-7.82268	9.54709e-15	6.26692e-07	-6.3863	0.816383	chr1	228134229	chr3	142838173	142841800
cg07469838	TNFAIP3	-7.82267	9.5476e-15	6.26725e-07	-5.39859	0.69012	chr2	60703084	chr6	138188351	138204449
cg23487812	DUSP2	-7.82266	9.54828e-15	6.26771e-07	-6.75291	0.863249	chr4	55574465	chr2	96808905	96811179
cg20392201	TNFAIP3	7.82262	9.55138e-15	6.26974e-07	5.29568	0.67697	chr1	184806353	chr6	138188351	138204449
cg20520766	DUSP2	7.82257	9.5551e-15	6.27218e-07	12.8418	1.64163	chr16	88367183	chr2	96808905	96811179
cg09080522	CCL3	7.82253	9.55821e-15	6.27422e-07	6.34719	0.811398	chr22	44568387	chr17	34415602	34417515
cg16833232	AHNAK	-7.82252	9.55847e-15	6.27439e-07	-5.26852	0.673506	chr14	21189119	chr11	62201016	62323707
cg00502383	DUSP2	-7.82251	9.55966e-15	6.27518e-07	-10.8468	1.38661	chr6	43172719	chr2	96808905	96811179
cg03097013	TNFAIP3	7.8224	9.56761e-15	6.28039e-07	3.9535	0.505407	chr20	60642264	chr6	138188351	138204449
cg16148401	AHNAK	-7.82236	9.57036e-15	6.2822e-07	-8.18866	1.04683	chr20	34705216	chr11	62201016	62323707
cg04861248	AHNAK	-7.82235	9.57133e-15	6.28284e-07	-6.98197	0.892567	chr10	104379645	chr11	62201016	62323707
cg07698523	CHST2	-7.82235	9.57142e-15	6.2829e-07	-12.0509	1.54057	chr16	9233139	chr3	142838173	142841800
cg09684845	CHCHD7	-7.82233	9.57291e-15	6.28387e-07	-5.45419	0.69726	chr13	52496801	chr8	57124245	57131357
cg10604851	DUSP2	7.82232	9.57308e-15	6.28398e-07	8.9396	1.14283	chr12	103344336	chr2	96808905	96811179
cg27654319	DUSP2	7.82225	9.57834e-15	6.28743e-07	11.5684	1.47891	chr12	132906376	chr2	96808905	96811179
cg02664515	DUSP2	-7.82223	9.57979e-15	6.28839e-07	-4.12079	0.526805	chr15	51850888	chr2	96808905	96811179
cg21805731	KLF6	-7.82221	9.58166e-15	6.28961e-07	-2.31238	0.295617	chr1	204560985	chr10	3818188	3827473	Tissue, age, C-reactive protein (CRP) levels
cg06694560	AHNAK	-7.82221	9.58167e-15	6.28962e-07	-6.5023	0.831262	chr2	235881590	chr11	62201016	62323707
cg15635485	AHNAK	7.82219	9.58293e-15	6.29045e-07	5.56988	0.712061	chr14	106331018	chr11	62201016	62323707
cg22838882	DUSP2	-7.82214	9.58661e-15	6.29286e-07	-8.97054	1.14681	chr3	138952118	chr2	96808905	96811179
cg06754698	KLF6	-7.82213	9.58724e-15	6.29328e-07	-2.35493	0.30106	chr3	52828393	chr10	3818188	3827473
cg18869840	KLF6	-7.82205	9.59298e-15	6.29705e-07	-2.92825	0.374358	chr2	85436586	chr10	3818188	3827473
cg12554857	PIK3R1	7.82205	9.59323e-15	6.29721e-07	3.37133	0.431004	chr4	95264019	chr5	67511548	67597649
cg22915723	AHNAK	7.82195	9.60057e-15	6.30203e-07	9.53253	1.21869	chr12	56332311	chr11	62201016	62323707
cg25843088	TNFAIP3	-7.82191	9.60336e-15	6.30386e-07	-5.67596	0.725649	chr20	25439718	chr6	138188351	138204449
cg23401317	DUSP2	-7.8219	9.60389e-15	6.3042e-07	-10.5918	1.35413	chr14	71152405	chr2	96808905	96811179
cg18182216	KLF6	7.82189	9.60464e-15	6.3047e-07	1.71058	0.218691	chr1	150978385	chr10	3818188	3827473
cg12964697	AX748345	7.82188	9.6058e-15	6.30546e-07	5.37449	0.68711	chr7	2140231	chr17	4385261	4389648
cg11560431	AHNAK	-7.82187	9.60619e-15	6.30572e-07	-5.02628	0.642593	chr6	3416406	chr11	62201016	62323707
cg27621984	CHCHD7	-7.82187	9.60626e-15	6.30576e-07	-4.39312	0.561646	chr11	77914501	chr8	57124245	57131357
cg01823428	DUSP2	-7.82185	9.60805e-15	6.30694e-07	-8.36201	1.06906	chr17	44892277	chr2	96808905	96811179
cg05732750	AHNAK	7.82183	9.60945e-15	6.30785e-07	2.31573	0.29606	chr7	6704045	chr11	62201016	62323707
cg14384416	TIPARP	-7.82182	9.61029e-15	6.30841e-07	-3.99836	0.51118	chr2	193393	chr3	156391024	156424559
cg22850587	AHNAK	7.82175	9.6151e-15	6.31156e-07	6.74063	0.86178	chr4	4867638	chr11	62201016	62323707
cg19236980	SIK1	-7.82174	9.61596e-15	6.31213e-07	-10.1339	1.29561	chr15	63585201	chr21	44834395	44847008
cg17350697	AHNAK	-7.82171	9.61839e-15	6.31373e-07	-7.64419	0.977304	chr13	29959449	chr11	62201016	62323707
cg21361094	AHNAK	7.8217	9.61879e-15	6.31399e-07	9.78719	1.25129	chr12	58021917	chr11	62201016	62323707
cg14516473	CHST2	-7.8217	9.61906e-15	6.31417e-07	-6.15839	0.787347	chr19	4338140	chr3	142838173	142841800
cg09741608	AHNAK	-7.82168	9.62056e-15	6.31515e-07	-7.13173	0.911791	chr14	103712218	chr11	62201016	62323707
cg17233517	PIK3R1	7.82157	9.62859e-15	6.32042e-07	5.54351	0.708747	chr17	45285328	chr5	67511548	67597649
cg11980819	KLF6	7.8215	9.63359e-15	6.3237e-07	3.45954	0.442311	chr19	4302579	chr10	3818188	3827473
cg06559756	TNFAIP3	7.82149	9.63463e-15	6.32438e-07	4.86509	0.622017	chr17	65464297	chr6	138188351	138204449
cg03099790	PIK3R1	7.82148	9.63483e-15	6.32452e-07	4.81446	0.615544	chr16	56456455	chr5	67511548	67597649
cg12239340	CHST2	-7.82148	9.63502e-15	6.32464e-07	-5.37582	0.687315	chr8	80731130	chr3	142838173	142841800
cg19526866	AHNAK	7.82146	9.6364e-15	6.32554e-07	5.69267	0.727827	chr5	133472683	chr11	62201016	62323707
cg00123104	DUSP2	7.82146	9.63658e-15	6.32566e-07	4.16576	0.532607	chr1	9884732	chr2	96808905	96811179
cg05048928	SIK1	-7.82141	9.64026e-15	6.32808e-07	-11.594	1.48234	chr5	142895720	chr21	44834395	44847008
cg22500027	DUSP2	-7.82137	9.64315e-15	6.32998e-07	-5.79693	0.741165	chr14	22935574	chr2	96808905	96811179
cg01267675	AX748345	7.82137	9.64342e-15	6.33015e-07	5.48309	0.70104	chr4	109478205	chr17	4385261	4389648
cg07019599	AHNAK	-7.82136	9.6437e-15	6.33034e-07	-4.09521	0.523593	chr17	34207481	chr11	62201016	62323707
cg01164574	NCR1	-7.82136	9.64419e-15	6.33066e-07	-6.14606	0.785804	chr21	22368940	chr19	55417508	55427508
cg02420880	DUSP2	-7.82135	9.64469e-15	6.33099e-07	-6.52996	0.834889	chr1	64268019	chr2	96808905	96811179
cg24228109	AHNAK	-7.82131	9.64775e-15	6.333e-07	-5.945	0.760102	chr6	17234051	chr11	62201016	62323707
cg20368214	KLF6	7.82127	9.65063e-15	6.33489e-07	2.26108	0.289093	chr3	195627419	chr10	3818188	3827473
cg09047179	AHNAK	-7.82126	9.65099e-15	6.33513e-07	-5.25545	0.671944	chr10	11846999	chr11	62201016	62323707
cg15931945	DUSP2	7.82126	9.65139e-15	6.33539e-07	8.15071	1.04212	chr11	31833742	chr2	96808905	96811179
cg14169886	AHNAK	-7.82126	9.65143e-15	6.33541e-07	-5.38655	0.688706	chr1	3111849	chr11	62201016	62323707
cg17605083	KLF6	-7.82124	9.65279e-15	6.33631e-07	-3.03023	0.387436	chr11	130380690	chr10	3818188	3827473
cg20286810	AHNAK	7.82119	9.65631e-15	6.33862e-07	5.57172	0.712388	chr3	194119159	chr11	62201016	62323707
cg18853591	CHCHD7	-7.82119	9.65668e-15	6.33886e-07	-3.45896	0.442255	chr3	112182490	chr8	57124245	57131357
cg06867417	CHST2	7.82118	9.65705e-15	6.3391e-07	5.97056	0.763384	chr17	40693360	chr3	142838173	142841800
cg06057528	DUSP2	-7.82116	9.65835e-15	6.33995e-07	-7.25112	0.927115	chr5	71757960	chr2	96808905	96811179
cg10946669	DUSP2	7.82115	9.65969e-15	6.34084e-07	10.3114	1.3184	chr4	20253130	chr2	96808905	96811179
cg01437142	SIK1	7.82114	9.65984e-15	6.34093e-07	7.16601	0.916235	chr15	60942549	chr21	44834395	44847008
cg10171422	SIK1	-7.82113	9.66092e-15	6.34164e-07	-7.78998	0.996017	chr2	70408958	chr21	44834395	44847008
cg05747251	AHNAK	-7.82113	9.66097e-15	6.34168e-07	-4.73665	0.605622	chr18	6375665	chr11	62201016	62323707
cg06024105	DUSP2	7.82112	9.6616e-15	6.34209e-07	8.69288	1.11146	chr6	139600997	chr2	96808905	96811179
cg03962250	AHNAK	-7.8211	9.66289e-15	6.34294e-07	-3.05052	0.390037	chr13	96211557	chr11	62201016	62323707
cg20417953	DUSP2	7.82109	9.66392e-15	6.34362e-07	7.51271	0.96057	chr17	72426797	chr2	96808905	96811179
cg26811385	CRIP1	-7.82108	9.66445e-15	6.34396e-07	-5.01917	0.641749	chr4	150832003	chr14	105952654	105955284
cg00364074	AX748345	7.82107	9.66554e-15	6.34468e-07	5.67668	0.725819	chr4	71580427	chr17	4385261	4389648
cg01846589	AHNAK	-7.82103	9.66808e-15	6.34634e-07	-7.48809	0.95743	chr10	71658226	chr11	62201016	62323707
cg17095147	SIK1	7.82103	9.66826e-15	6.34646e-07	6.08087	0.777503	chr4	10101400	chr21	44834395	44847008
cg08633030	KLF6	-7.82099	9.67124e-15	6.34842e-07	-3.35015	0.428354	chr8	29686104	chr10	3818188	3827473
cg15686274	KLF6	-7.8209	9.67789e-15	6.35278e-07	-2.43444	0.311274	chr9	92807373	chr10	3818188	3827473
cg10901383	DUSP2	-7.82088	9.67969e-15	6.35396e-07	-4.88932	0.625162	chr12	57406900	chr2	96808905	96811179
cg27557378	AHNAK	7.82087	9.68024e-15	6.35432e-07	7.38775	0.94462	chr16	2286786	chr11	62201016	62323707
cg17072983	KLF6	7.82085	9.68158e-15	6.35521e-07	2.28038	0.291577	chr2	208007258	chr10	3818188	3827473
cg03061612	NCR1	-7.82084	9.68195e-15	6.35545e-07	-5.8989	0.754253	chr20	30496009	chr19	55417508	55427508
cg08318505	DUSP2	7.82083	9.68329e-15	6.35632e-07	9.96603	1.27429	chr11	133903913	chr2	96808905	96811179
cg16549684	DUSP2	-7.82082	9.68381e-15	6.35667e-07	-6.27023	0.801736	chr7	95953934	chr2	96808905	96811179
cg07845483	KLF6	-7.82082	9.68382e-15	6.35667e-07	-2.55565	0.326775	chr19	10990043	chr10	3818188	3827473
cg09463948	TIPARP	7.82081	9.6845e-15	6.35712e-07	5.02595	0.642639	chr9	132604101	chr3	156391024	156424559
cg07942622	CHST2	-7.82078	9.68672e-15	6.35858e-07	-5.41031	0.691786	chr17	1163700	chr3	142838173	142841800
cg15133719	AHNAK	7.82078	9.68698e-15	6.35875e-07	4.34697	0.555823	chr2	223163804	chr11	62201016	62323707
cg03182596	DUSP2	7.82077	9.68734e-15	6.35898e-07	8.42876	1.07774	chr3	141378979	chr2	96808905	96811179
cg11723801	AHNAK	7.82075	9.68931e-15	6.36028e-07	3.38407	0.432705	chr1	156646485	chr11	62201016	62323707
cg11271054	SIK1	7.82073	9.69067e-15	6.36117e-07	5.75665	0.736076	chr2	101270289	chr21	44834395	44847008
cg13917925	SLC11A2	-7.82072	9.69086e-15	6.3613e-07	-6.39795	0.818077	chr3	35701161	chr12	51373184	51422349
cg13157818	CCL3	-7.82069	9.69348e-15	6.36302e-07	-7.20886	0.921768	chr19	14049594	chr17	34415602	34417515
cg25282251	AHNAK	7.82067	9.695e-15	6.36401e-07	3.36578	0.430369	chr5	94084034	chr11	62201016	62323707
cg06897548	AHNAK	7.82066	9.6956e-15	6.36441e-07	4.60734	0.589124	chr22	39810706	chr11	62201016	62323707
cg20757369	CHST2	-7.82066	9.69566e-15	6.36445e-07	-6.65328	0.850732	chr2	64863301	chr3	142838173	142841800
cg17080740	SERTAD2	7.82064	9.69731e-15	6.36553e-07	5.87685	0.751455	chr1	153601878	chr2	64858755	64978139
cg01307228	NCR1	7.82063	9.69806e-15	6.36602e-07	4.65871	0.595695	chr10	90152007	chr19	55417508	55427508
cg22957235	DUSP2	7.8206	9.70023e-15	6.36745e-07	7.48689	0.957329	chr4	14179796	chr2	96808905	96811179
cg22243690	FAM63A	7.82058	9.70187e-15	6.36852e-07	3.55869	0.455042	chr17	47952618	chr1	150969025	150980851
cg01734045	CHST2	-7.82055	9.70344e-15	6.36955e-07	-5.54895	0.709534	chr4	109967535	chr3	142838173	142841800
cg24759521	FAM63A	7.82051	9.70652e-15	6.37158e-07	3.42236	0.437613	chr3	142851615	chr1	150969025	150980851
cg18301583	TNFAIP3	7.82051	9.70667e-15	6.37167e-07	2.38963	0.30556	chr19	53635967	chr6	138188351	138204449
cg13091267	DUSP2	-7.82049	9.708e-15	6.37255e-07	-8.65586	1.10682	chr15	44968655	chr2	96808905	96811179
cg00160619	AHNAK	7.82049	9.70827e-15	6.37272e-07	5.32418	0.680799	chr3	160823318	chr11	62201016	62323707
cg11793573	TNFAIP3	7.82046	9.71083e-15	6.3744e-07	4.86814	0.622487	chr4	101439383	chr6	138188351	138204449
cg22802778	SIK1	-7.82045	9.71098e-15	6.3745e-07	-12.2275	1.56353	chr1	9483215	chr21	44834395	44847008
cg13625021	AHNAK	7.82045	9.71143e-15	6.3748e-07	4.95136	0.633129	chr18	12750061	chr11	62201016	62323707
cg24265997	SIK1	7.82041	9.7143e-15	6.37668e-07	6.76696	0.865295	chr19	12400435	chr21	44834395	44847008
cg12466599	KLF6	-7.8204	9.71485e-15	6.37704e-07	-3.06767	0.392265	chr1	21894532	chr10	3818188	3827473
cg01152726	CHCHD7	-7.8204	9.71509e-15	6.3772e-07	-7.39609	0.945744	chr18	21452844	chr8	57124245	57131357
cg14760640	DUSP2	-7.82035	9.71869e-15	6.37957e-07	-5.52945	0.70706	chr6	10965215	chr2	96808905	96811179
cg20826151	AHNAK	7.82034	9.71965e-15	6.38019e-07	6.63132	0.847958	chr7	100743732	chr11	62201016	62323707
cg06233873	CHST2	-7.82028	9.72363e-15	6.3828e-07	-4.89685	0.626173	chr5	137641727	chr3	142838173	142841800
cg17811778	AHNAK	7.82026	9.72508e-15	6.38376e-07	9.77157	1.24952	chr10	101293172	chr11	62201016	62323707
cg07972569	CHST2	-7.82026	9.72519e-15	6.38383e-07	-11.0535	1.41344	chr20	6695038	chr3	142838173	142841800
cg07519816	DUSP2	7.82026	9.72562e-15	6.38411e-07	7.76406	0.992814	chr18	53447596	chr2	96808905	96811179
cg19780993	DUSP2	7.8202	9.72959e-15	6.38672e-07	10.8435	1.3866	chr14	34529242	chr2	96808905	96811179
cg03330022	CHST2	-7.82018	9.73129e-15	6.38783e-07	-11.4414	1.46306	chr1	53072410	chr3	142838173	142841800
cg25054580	DUSP2	7.82018	9.73162e-15	6.38805e-07	9.04834	1.15705	chr4	54976019	chr2	96808905	96811179
cg02654940	CHST2	7.82017	9.73201e-15	6.38831e-07	6.2609	0.800609	chr6	34206400	chr3	142838173	142841800
cg06537372	DUSP2	-7.82016	9.73264e-15	6.38872e-07	-9.8807	1.26349	chr1	244923979	chr2	96808905	96811179
cg21048055	NCR1	7.82016	9.7329e-15	6.38889e-07	9.81929	1.25564	chr5	454209	chr19	55417508	55427508
cg21144009	AHNAK	-7.82013	9.73461e-15	6.39001e-07	-4.9821	0.637086	chr1	208281523	chr11	62201016	62323707
cg19920479	DUSP2	-7.82013	9.73469e-15	6.39007e-07	-9.94123	1.27124	chr19	47978509	chr2	96808905	96811179
cg10808142	NCR1	-7.82012	9.73573e-15	6.39075e-07	-9.39417	1.20128	chr22	30631915	chr19	55417508	55427508
cg15905435	KLF6	7.82009	9.73785e-15	6.39214e-07	3.11601	0.398462	chr1	164290766	chr10	3818188	3827473
cg22013370	SIK1	-7.82002	9.74306e-15	6.39556e-07	-7.50443	0.959643	chr1	241981543	chr21	44834395	44847008
cg08291716	KLF6	-7.82	9.74464e-15	6.3966e-07	-3.0764	0.393401	chr2	33294923	chr10	3818188	3827473
cg19165278	AHNAK	-7.82	9.74492e-15	6.39678e-07	-6.18538	0.790969	chr7	88338790	chr11	62201016	62323707
cg27592852	AHNAK	7.81999	9.74519e-15	6.39696e-07	2.91483	0.37274	chr18	47003177	chr11	62201016	62323707
cg27634629	NCR1	7.81998	9.74611e-15	6.39756e-07	5.89099	0.753326	chr1	40311152	chr19	55417508	55427508
cg07250238	TIPARP	7.81998	9.74619e-15	6.39762e-07	5.40655	0.691377	chr12	123599384	chr3	156391024	156424559	Incident Type 2 Diabetes, Incident COPD, Prevalent Rheumatoid Arthritis (Self-report), Prevalent Type 2 Diabetes (Self-report), C-reactive protein (CRP) levels
cg27527698	DUSP2	-7.81998	9.74635e-15	6.39772e-07	-3.51995	0.450123	chr10	95146736	chr2	96808905	96811179
cg11398467	TNFAIP3	-7.81992	9.75096e-15	6.40075e-07	-6.35263	0.812366	chr4	40829790	chr6	138188351	138204449
cg06679720	CHST2	-7.81992	9.75096e-15	6.40075e-07	-6.78973	0.868261	chr13	51417686	chr3	142838173	142841800
cg13068706	NCR1	-7.81985	9.7555e-15	6.40372e-07	-6.34912	0.811923	chr3	56810803	chr19	55417508	55427508
cg10106388	CHCHD7	7.81979	9.75999e-15	6.40667e-07	7.98574	1.02122	chr1	160832662	chr8	57124245	57131357
cg26845395	CHCHD7	-7.81977	9.76147e-15	6.40765e-07	-5.12327	0.655168	chr16	69200846	chr8	57124245	57131357
cg20690125	SERTAD2	-7.81976	9.76245e-15	6.40829e-07	-4.92844	0.630255	chr17	74476978	chr2	64858755	64978139
cg04265672	AX748345	7.81973	9.76448e-15	6.40962e-07	6.45032	0.824877	chr5	179402240	chr17	4385261	4389648
cg15805286	SIK1	-7.81971	9.7665e-15	6.41095e-07	-8.01537	1.02502	chr9	32604725	chr21	44834395	44847008
cg15912040	AHNAK	7.81969	9.76755e-15	6.41164e-07	4.52305	0.578418	chr3	113871809	chr11	62201016	62323707
cg04903900	KLF6	-7.81967	9.76935e-15	6.41282e-07	-1.56282	0.199858	chr16	85298371	chr10	3818188	3827473
cg14897221	AHNAK	-7.81967	9.76939e-15	6.41284e-07	-5.38129	0.688174	chr10	13873719	chr11	62201016	62323707
cg09668964	AHNAK	-7.81965	9.77089e-15	6.41383e-07	-5.45413	0.697491	chr3	129335695	chr11	62201016	62323707
cg03068234	KLF6	-7.81964	9.77124e-15	6.41406e-07	-3.86468	0.494227	chr3	148447871	chr10	3818188	3827473
cg01811583	AHNAK	-7.81963	9.77212e-15	6.41464e-07	-6.62807	0.847619	chr14	100225060	chr11	62201016	62323707
cg17611488	CHST2	7.8196	9.77424e-15	6.41603e-07	6.68463	0.854855	chr4	110902096	chr3	142838173	142841800
cg10104542	AHNAK	-7.81959	9.77524e-15	6.41668e-07	-5.51913	0.705808	chr2	237874990	chr11	62201016	62323707
cg20777329	CHCHD7	7.81958	9.77575e-15	6.41702e-07	4.58696	0.586599	chr19	16217257	chr8	57124245	57131357
cg17264765	PIK3R1	7.81953	9.78004e-15	6.41983e-07	4.58959	0.58694	chr11	17899520	chr5	67511548	67597649
cg06354125	NCR1	-7.81949	9.78262e-15	6.42153e-07	-7.61647	0.974036	chr6	106283465	chr19	55417508	55427508
cg26875805	DUSP2	7.81949	9.78282e-15	6.42166e-07	5.51119	0.704802	chr1	166890429	chr2	96808905	96811179
cg14480400	KLF6	-7.81947	9.78435e-15	6.42267e-07	-3.41336	0.43652	chr1	201535130	chr10	3818188	3827473
cg12602727	AHNAK	-7.81946	9.7851e-15	6.42316e-07	-4.98675	0.637736	chr15	89892257	chr11	62201016	62323707
cg18728493	KLF6	-7.81941	9.78836e-15	6.4253e-07	-2.8804	0.368365	chr3	48264021	chr10	3818188	3827473
cg05213935	AHNAK	-7.81941	9.78894e-15	6.42568e-07	-5.07607	0.649163	chr2	89161256	chr11	62201016	62323707
cg17466026	SERTAD2	7.81937	9.79166e-15	6.42746e-07	4.24488	0.542867	chr7	95933161	chr2	64858755	64978139
cg24085039	CHST2	-7.81936	9.79211e-15	6.42776e-07	-6.35225	0.812375	chr10	134211908	chr3	142838173	142841800
cg23039471	SERTAD2	-7.81927	9.79921e-15	6.43242e-07	-5.16913	0.661075	chr14	64932782	chr2	64858755	64978139
cg01699600	SLC11A2	7.81924	9.80115e-15	6.43369e-07	4.58679	0.586603	chr16	88844726	chr12	51373184	51422349
cg00281273	CCL3	-7.81924	9.80175e-15	6.43409e-07	-6.93989	0.887541	chr5	1514511	chr17	34415602	34417515
cg25234117	DUSP2	-7.81922	9.80317e-15	6.43502e-07	-7.13691	0.91274	chr3	155423168	chr2	96808905	96811179
cg26283480	DUSP2	-7.81921	9.80386e-15	6.43547e-07	-5.51634	0.705486	chr3	129252584	chr2	96808905	96811179
cg18288161	DUSP2	-7.81915	9.80789e-15	6.43812e-07	-11.7242	1.49941	chr1	3469677	chr2	96808905	96811179
cg05134945	KLF6	7.81914	9.80915e-15	6.43894e-07	1.66354	0.212752	chr3	188665466	chr10	3818188	3827473
cg27518976	CHST2	-7.81912	9.81036e-15	6.43974e-07	-3.51991	0.450167	chr1	23886730	chr3	142838173	142841800
cg15534855	AHNAK	7.8191	9.81225e-15	6.44098e-07	8.08289	1.03374	chr18	37421828	chr11	62201016	62323707
cg17349767	NCR1	7.81907	9.81393e-15	6.44208e-07	17.578	2.24809	chr22	39649647	chr19	55417508	55427508
cg04664446	SLC11A2	-7.81905	9.81591e-15	6.44338e-07	-4.75947	0.608702	chr1	150814317	chr12	51373184	51422349
cg16438392	CCL3	-7.81904	9.8162e-15	6.44357e-07	-7.3857	0.944579	chr10	79559236	chr17	34415602	34417515
cg10056332	DUSP2	-7.81904	9.81651e-15	6.44378e-07	-9.28251	1.18717	chr9	137129341	chr2	96808905	96811179
cg22322343	AHNAK	7.81899	9.81992e-15	6.44602e-07	7.65263	0.978724	chr18	25755311	chr11	62201016	62323707
cg11549945	DUSP2	7.81899	9.82016e-15	6.44617e-07	6.67452	0.853629	chr1	91192480	chr2	96808905	96811179
cg10904061	DUSP2	-7.81896	9.8227e-15	6.44784e-07	-9.30021	1.18944	chr4	872652	chr2	96808905	96811179
cg05421238	CHCHD7	7.81895	9.82331e-15	6.44824e-07	5.01991	0.642018	chr3	107730617	chr8	57124245	57131357
cg02861178	TIPARP	-7.81893	9.82481e-15	6.44922e-07	-9.15965	1.17147	chr20	10492319	chr3	156391024	156424559
cg23343021	TNFAIP3	-7.81893	9.82486e-15	6.44925e-07	-5.4876	0.701836	chr17	34225746	chr6	138188351	138204449
cg01939825	KLF6	-7.81889	9.82751e-15	6.45099e-07	-2.51278	0.321373	chr1	35245772	chr10	3818188	3827473
cg16496571	CHCHD7	7.81889	9.8277e-15	6.45112e-07	3.95285	0.505551	chr2	70161565	chr8	57124245	57131357
cg18653708	DUSP2	7.81889	9.82788e-15	6.45124e-07	5.70919	0.730179	chr3	136538990	chr2	96808905	96811179
cg01070751	CHST2	7.81885	9.83036e-15	6.45286e-07	6.30557	0.806457	chr6	12372429	chr3	142838173	142841800
cg05323436	AHNAK	7.81877	9.83646e-15	6.45687e-07	8.10077	1.03607	chr3	49171185	chr11	62201016	62323707
cg12209361	AHNAK	-7.81873	9.83931e-15	6.45874e-07	-7.5276	0.962764	chr21	20880645	chr11	62201016	62323707
cg26863900	AHNAK	-7.81873	9.83984e-15	6.45909e-07	-5.3352	0.682361	chr8	29745483	chr11	62201016	62323707
cg23396432	CHST2	-7.81872	9.84008e-15	6.45925e-07	-4.82718	0.617388	chr16	85947497	chr3	142838173	142841800
cg05305521	NCR1	-7.81872	9.84049e-15	6.45951e-07	-6.76847	0.865675	chr8	126604454	chr19	55417508	55427508
cg09988805	SLC11A2	-7.81868	9.84314e-15	6.46126e-07	-3.3808	0.432401	chr2	43278552	chr12	51373184	51422349
cg05153781	NCR1	-7.81868	9.84358e-15	6.46155e-07	-11.5401	1.47597	chr14	105132479	chr19	55417508	55427508
cg23600284	DUSP2	-7.81867	9.84449e-15	6.46214e-07	-7.5218	0.962031	chr19	47936385	chr2	96808905	96811179
cg16582779	DUSP2	7.81863	9.84718e-15	6.46391e-07	8.82301	1.12846	chr14	29237202	chr2	96808905	96811179
cg11600642	KLF6	-7.81862	9.84766e-15	6.46422e-07	-3.3311	0.426046	chr12	12746119	chr10	3818188	3827473
cg09259466	SIK1	-7.81849	9.85777e-15	6.47086e-07	-7.21407	0.922694	chr11	66795609	chr21	44834395	44847008
cg15169900	KLF6	-7.81847	9.85938e-15	6.47192e-07	-2.65968	0.340179	chr6	44698413	chr10	3818188	3827473
cg08906233	AHNAK	-7.81842	9.86285e-15	6.4742e-07	-3.80157	0.486233	chr7	47475653	chr11	62201016	62323707
cg17271374	DUSP2	-7.81841	9.86368e-15	6.47474e-07	-6.29544	0.805207	chr3	32389059	chr2	96808905	96811179
cg27101620	NCR1	7.81837	9.86707e-15	6.47696e-07	7.0649	0.903629	chr2	12217126	chr19	55417508	55427508
cg20618695	AHNAK	7.81835	9.86802e-15	6.47759e-07	4.05002	0.518015	chr12	13251495	chr11	62201016	62323707
cg27568367	AX748345	7.81834	9.86921e-15	6.47837e-07	6.10178	0.780445	chr19	16242972	chr17	4385261	4389648
cg07441944	CHST2	7.8183	9.87169e-15	6.47999e-07	6.95301	0.889325	chr11	44623459	chr3	142838173	142841800
cg21137897	AX748345	7.81829	9.87267e-15	6.48064e-07	5.19578	0.664567	chr1	26869637	chr17	4385261	4389648
cg23564780	SIK1	-7.81826	9.87501e-15	6.48218e-07	-7.09745	0.907804	chr11	65058365	chr21	44834395	44847008
cg19373545	LAIR1	7.81818	9.88128e-15	6.48629e-07	11.3686	1.45412	chr1	36771793	chr19	54865362	54882165
cg07535928	FAM63A	-7.81815	9.88301e-15	6.48743e-07	-2.95641	0.378147	chr14	37641436	chr1	150969025	150980851
cg00575005	AHNAK	7.81814	9.88406e-15	6.48812e-07	8.84307	1.1311	chr6	84562888	chr11	62201016	62323707
cg22733485	SIK1	7.81806	9.89027e-15	6.4922e-07	5.4969	0.703103	chr5	39198319	chr21	44834395	44847008
cg02323699	LAIR1	7.81804	9.89191e-15	6.49327e-07	5.95671	0.761919	chr11	113135432	chr19	54865362	54882165
cg02251014	DUSP2	7.81803	9.89249e-15	6.49365e-07	7.71048	0.986243	chr16	67048397	chr2	96808905	96811179
cg13290371	PIK3R1	7.81802	9.89281e-15	6.49386e-07	3.42425	0.437994	chr7	5518071	chr5	67511548	67597649
cg15223142	AHNAK	-7.81797	9.89669e-15	6.49641e-07	-4.355	0.557049	chr2	217951539	chr11	62201016	62323707
cg08968329	CHST2	-7.81795	9.89836e-15	6.4975e-07	-7.85419	1.00464	chr16	88844499	chr3	142838173	142841800
cg07064316	CHST2	7.81792	9.90101e-15	6.49924e-07	6.48788	0.829873	chr7	104739714	chr3	142838173	142841800
cg15726813	CHST2	-7.81786	9.90556e-15	6.50223e-07	-11.4971	1.47062	chr5	164556974	chr3	142838173	142841800
cg13696276	KLF6	-7.81784	9.90678e-15	6.50303e-07	-2.72473	0.348527	chr17	9950632	chr10	3818188	3827473
cg11832408	SERTAD2	-7.8178	9.91008e-15	6.5052e-07	-4.34827	0.556202	chr11	128562141	chr2	64858755	64978139
cg12361039	SIK1	-7.81777	9.91218e-15	6.50657e-07	-11.3362	1.45006	chr11	75486505	chr21	44834395	44847008
cg06924277	FAM63A	7.81774	9.91446e-15	6.50807e-07	3.66862	0.469268	chr10	70444385	chr1	150969025	150980851
cg03790250	AHNAK	7.81771	9.91688e-15	6.50966e-07	4.57684	0.585445	chr4	20256326	chr11	62201016	62323707
cg23124309	AHNAK	-7.81764	9.92221e-15	6.51316e-07	-5.50852	0.704628	chr16	85405144	chr11	62201016	62323707
cg27366280	KLF6	-7.81764	9.92221e-15	6.51316e-07	-3.45736	0.442251	chr3	42221102	chr10	3818188	3827473
cg09659869	DUSP2	-7.81763	9.92262e-15	6.51343e-07	-9.41484	1.20431	chr6	143236473	chr2	96808905	96811179
cg25433380	DUSP2	-7.81761	9.92431e-15	6.51454e-07	-9.09053	1.16283	chr9	137531767	chr2	96808905	96811179
cg05902643	PDCD4-AS1	7.81761	9.92436e-15	6.51457e-07	6.2746	0.802624	chr16	53132998	chr10	112629626	112631991
cg27656116	FAM63A	-7.81753	9.92995e-15	6.51824e-07	-4.45062	0.569313	chr6	22147502	chr1	150969025	150980851
cg01792524	PIK3R1	-7.81753	9.93023e-15	6.51842e-07	-6.48297	0.829286	chr9	90589798	chr5	67511548	67597649
cg16246128	CHST2	7.81751	9.93143e-15	6.51921e-07	6.09761	0.779994	chr10	43524658	chr3	142838173	142841800
cg15852324	AHNAK	-7.81746	9.93564e-15	6.52198e-07	-5.53898	0.70854	chr18	68025432	chr11	62201016	62323707
cg12937391	KLF6	-7.81742	9.93855e-15	6.52389e-07	-2.79953	0.358114	chr7	29900403	chr10	3818188	3827473
cg06362249	AHNAK	7.81741	9.93929e-15	6.52437e-07	9.54466	1.22095	chr5	887201	chr11	62201016	62323707
cg19418336	AHNAK	-7.81741	9.93935e-15	6.52441e-07	-8.2063	1.04975	chr21	40379933	chr11	62201016	62323707
cg26888012	AHNAK	-7.81739	9.94085e-15	6.52539e-07	-5.51802	0.705865	chr6	31091383	chr11	62201016	62323707
cg01109017	AHNAK	-7.81739	9.94115e-15	6.52559e-07	-4.10631	0.525279	chr9	126152971	chr11	62201016	62323707
cg06760238	SIK1	-7.81738	9.94193e-15	6.5261e-07	-5.93967	0.759803	chr10	134400036	chr21	44834395	44847008
cg03593731	CHST2	7.81737	9.9423e-15	6.52635e-07	5.67844	0.726387	chr2	201606256	chr3	142838173	142841800
cg25645302	LAIR1	7.81737	9.94262e-15	6.52656e-07	5.96973	0.763649	chr16	67642367	chr19	54865362	54882165
cg00585790	TNFAIP3	7.81736	9.94331e-15	6.52701e-07	4.67033	0.597431	chr2	109204845	chr6	138188351	138204449
cg04016410	KLF6	-7.81733	9.9455e-15	6.52845e-07	-2.18008	0.278877	chr5	17411632	chr10	3818188	3827473
cg23167035	NCR1	-7.81731	9.94698e-15	6.52942e-07	-32.0936	4.10545	chr5	139056674	chr19	55417508	55427508
cg18352710	TNFAIP3	-7.8173	9.94741e-15	6.5297e-07	-3.47372	0.444362	chr10	72363216	chr6	138188351	138204449
cg13199279	DUSP2	-7.81727	9.94994e-15	6.53136e-07	-8.97357	1.14792	chr12	123429375	chr2	96808905	96811179
cg12826129	CCL3	-7.81726	9.95049e-15	6.53172e-07	-7.55322	0.966224	chr5	80041461	chr17	34415602	34417515
cg07526763	AHNAK	7.81725	9.95144e-15	6.53235e-07	9.89249	1.26547	chr9	140485720	chr11	62201016	62323707
cg13979622	TNFAIP3	-7.81723	9.95293e-15	6.53333e-07	-4.73114	0.60522	chr12	113478973	chr6	138188351	138204449
cg01573406	AHNAK	-7.81722	9.95403e-15	6.53405e-07	-6.343	0.811414	chr12	4262337	chr11	62201016	62323707
cg24678732	FAM63A	7.81721	9.95438e-15	6.53428e-07	4.19865	0.537103	chr3	40889142	chr1	150969025	150980851
cg24180635	PIK3R1	7.81721	9.95456e-15	6.53439e-07	4.63606	0.593058	chr8	81947855	chr5	67511548	67597649
cg03396889	DUSP2	-7.81721	9.95483e-15	6.53457e-07	-7.59812	0.971974	chr17	18018049	chr2	96808905	96811179
cg06091647	SIK1	-7.81716	9.95849e-15	6.53697e-07	-8.86958	1.13463	chr17	78899392	chr21	44834395	44847008
cg23510807	DUSP2	7.81713	9.96044e-15	6.53826e-07	9.05864	1.15882	chr7	2567893	chr2	96808905	96811179
cg24695832	AHNAK	7.81713	9.96057e-15	6.53834e-07	8.12332	1.03917	chr6	3231685	chr11	62201016	62323707
cg06459049	DUSP2	-7.81711	9.9625e-15	6.53961e-07	-6.16986	0.789277	chr10	76716995	chr2	96808905	96811179
cg01704160	AHNAK	7.81709	9.96359e-15	6.54032e-07	6.31021	0.807233	chr16	57663627	chr11	62201016	62323707
cg07567097	NCR1	7.81708	9.96416e-15	6.5407e-07	5.92907	0.758475	chr21	40454611	chr19	55417508	55427508
cg04347414	DUSP2	7.81707	9.96548e-15	6.54156e-07	2.58366	0.330516	chr1	2084519	chr2	96808905	96811179
cg00964698	CREM	-7.81707	9.9655e-15	6.54158e-07	-8.88206	1.13624	chr14	93472810	chr10	35415719	35501886
cg25152881	AHNAK	-7.81706	9.96621e-15	6.54204e-07	-6.06119	0.77538	chr3	127421298	chr11	62201016	62323707
cg05279757	CHST2	-7.81705	9.96637e-15	6.54215e-07	-6.45975	0.826367	chr9	29213781	chr3	142838173	142841800
cg08871389	KLF6	-7.81702	9.9692e-15	6.544e-07	-3.19493	0.408715	chr17	35258960	chr10	3818188	3827473
cg07425597	TNFAIP3	-7.81697	9.97244e-15	6.54613e-07	-5.22673	0.668639	chr17	43503567	chr6	138188351	138204449
cg03048488	CREM	-7.81697	9.97266e-15	6.54627e-07	-6.40217	0.819009	chr1	15733844	chr10	35415719	35501886
cg20133249	DUSP2	7.81696	9.9734e-15	6.54676e-07	8.19092	1.04784	chr1	6524448	chr2	96808905	96811179
cg23258095	DUSP2	7.81695	9.97396e-15	6.54713e-07	10.9535	1.40124	chr1	59239417	chr2	96808905	96811179
cg08973425	KLF6	-7.81695	9.97461e-15	6.54755e-07	-2.82574	0.361489	chr21	40401238	chr10	3818188	3827473
cg05283629	CHST2	-7.81692	9.97651e-15	6.5488e-07	-5.62584	0.719701	chr15	41806200	chr3	142838173	142841800
cg13485718	DUSP2	7.81691	9.97766e-15	6.54956e-07	3.58544	0.458678	chr14	93315488	chr2	96808905	96811179
cg18148948	DUSP2	-7.8169	9.97838e-15	6.55003e-07	-5.38709	0.68916	chr16	4955311	chr2	96808905	96811179
cg01852765	TIPARP	7.81689	9.97867e-15	6.55022e-07	6.89426	0.881969	chr19	38405810	chr3	156391024	156424559
cg24127218	AHNAK	-7.81688	9.97987e-15	6.55101e-07	-6.03404	0.771924	chr8	38312281	chr11	62201016	62323707
cg20270159	CHST2	7.81683	9.98325e-15	6.55323e-07	6.19378	0.792365	chr5	32542511	chr3	142838173	142841800
cg17036164	KLF6	-7.81678	9.98721e-15	6.55583e-07	-2.68483	0.34347	chr1	201608445	chr10	3818188	3827473
cg14944956	KLF6	-7.81676	9.98877e-15	6.55685e-07	-2.67547	0.342274	chr15	65184174	chr10	3818188	3827473
cg26282508	AX748345	7.81663	9.99898e-15	6.56355e-07	5.19619	0.664761	chr3	13040989	chr17	4385261	4389648
cg02558361	CHST2	-7.81662	9.9993e-15	6.56376e-07	-7.29415	0.933159	chr19	39143287	chr3	142838173	142841800
cg27178772	KLF6	7.81658	1.00026e-14	6.56595e-07	3.14338	0.402143	chr6	89794756	chr10	3818188	3827473
cg17967780	CHST2	-7.81656	1.00042e-14	6.56701e-07	-8.31295	1.06351	chr10	49893445	chr3	142838173	142841800
cg11365584	CCL3	-7.81649	1.00096e-14	6.5705e-07	-6.30091	0.806105	chr12	109896495	chr17	34415602	34417515
cg02510335	AHNAK	-7.81644	1.00129e-14	6.57271e-07	-3.87851	0.496199	chr6	1186717	chr11	62201016	62323707
cg04780527	SIK1	-7.81643	1.00142e-14	6.57357e-07	-5.18322	0.663119	chr17	19273919	chr21	44834395	44847008
cg09999977	AHNAK	-7.81638	1.00175e-14	6.57572e-07	-6.27337	0.802592	chr7	44280051	chr11	62201016	62323707
cg04773818	AHNAK	7.81632	1.00221e-14	6.57876e-07	2.83611	0.362844	chr8	31496966	chr11	62201016	62323707
cg02642312	AHNAK	-7.81632	1.00222e-14	6.57882e-07	-3.53448	0.452192	chrX	103042644	chr11	62201016	62323707
cg15100145	CHST2	-7.81632	1.00225e-14	6.57902e-07	-6.72278	0.860096	chr4	91048412	chr3	142838173	142841800
cg06266994	CHST2	7.81627	1.00262e-14	6.58139e-07	5.14707	0.658507	chr2	196427684	chr3	142838173	142841800
cg22190749	SIK1	-7.81625	1.00277e-14	6.58239e-07	-7.29204	0.932932	chr7	1550892	chr21	44834395	44847008
cg03270395	AHNAK	7.81624	1.00286e-14	6.58301e-07	6.12209	0.783253	chr6	111888620	chr11	62201016	62323707
cg05756986	CHST2	7.81624	1.00289e-14	6.58322e-07	7.63043	0.976229	chr11	4079345	chr3	142838173	142841800
cg07189750	DUSP2	-7.81623	1.00292e-14	6.58339e-07	-9.45021	1.20905	chr11	117167825	chr2	96808905	96811179
cg22990967	DUSP2	-7.81622	1.00299e-14	6.58383e-07	-7.03551	0.900117	chr6	167567203	chr2	96808905	96811179
cg12954867	KLF6	-7.81622	1.00304e-14	6.5842e-07	-2.30104	0.294393	chr1	247573293	chr10	3818188	3827473
cg26530485	TNFAIP3	7.8162	1.00314e-14	6.58485e-07	4.09866	0.52438	chr1	23496304	chr6	138188351	138204449
cg03038773	AHNAK	-7.81617	1.00342e-14	6.58669e-07	-7.991	1.02237	chr5	55425091	chr11	62201016	62323707
cg12303215	CHST2	-7.81614	1.00359e-14	6.58781e-07	-6.98781	0.894023	chr5	138923267	chr3	142838173	142841800
cg20351582	KLF6	-7.81608	1.00412e-14	6.59126e-07	-2.30851	0.295355	chr5	131999991	chr10	3818188	3827473
cg21517258	KLF6	7.81606	1.00421e-14	6.59188e-07	2.12306	0.271628	chr1	198899411	chr10	3818188	3827473
cg04402007	AHNAK	7.81605	1.00434e-14	6.59268e-07	4.06509	0.520095	chr8	35093901	chr11	62201016	62323707
cg02167606	AHNAK	7.81604	1.00442e-14	6.59325e-07	7.96985	1.01968	chr8	120995131	chr11	62201016	62323707
cg09655835	CHST2	-7.81603	1.00445e-14	6.59345e-07	-5.48398	0.701632	chr7	150698027	chr3	142838173	142841800
cg02854750	CCL3	-7.81602	1.00452e-14	6.59389e-07	-4.75878	0.60885	chr6	106645341	chr17	34415602	34417515
cg11517941	KLF6	-7.816	1.00467e-14	6.5949e-07	-3.48357	0.445698	chr1	11036309	chr10	3818188	3827473
cg20738274	DUSP2	-7.81598	1.00487e-14	6.59621e-07	-7.5648	0.967864	chr1	207201020	chr2	96808905	96811179
cg19713429	CHST2	7.81598	1.00488e-14	6.59628e-07	4.92655	0.630317	chr1	19810690	chr3	142838173	142841800
cg13625021	SERTAD2	-7.81596	1.00499e-14	6.59697e-07	-4.16305	0.532635	chr18	12750061	chr2	64858755	64978139
cg22724228	TIPARP	-7.81595	1.00508e-14	6.59758e-07	-4.85273	0.620876	chr6	154826964	chr3	156391024	156424559
cg09825309	PIK3R1	7.81595	1.00509e-14	6.59764e-07	2.77057	0.354476	chr12	124990897	chr5	67511548	67597649
cg01263682	CHST2	-7.81595	1.0051e-14	6.59767e-07	-9.87347	1.26325	chr18	43341740	chr3	142838173	142841800
cg08441170	DUSP2	7.81589	1.00558e-14	6.60084e-07	7.1717	0.91758	chr10	26223100	chr2	96808905	96811179
cg13275152	CHCHD7	7.81583	1.00598e-14	6.60349e-07	5.8802	0.752345	chr14	52343846	chr8	57124245	57131357
cg15728109	TIPARP	-7.81583	1.00601e-14	6.60367e-07	-4.52587	0.579065	chr10	12375952	chr3	156391024	156424559
cg13840239	AHNAK	-7.81582	1.00608e-14	6.6041e-07	-5.74746	0.735363	chr9	89218392	chr11	62201016	62323707
cg22870373	SIK1	-7.81582	1.00609e-14	6.60421e-07	-8.67494	1.10992	chr7	1967665	chr21	44834395	44847008
cg13315222	LAIR1	7.8158	1.00623e-14	6.60511e-07	6.79197	0.869005	chr1	111174338	chr19	54865362	54882165
cg21058963	DUSP2	7.81577	1.00645e-14	6.60657e-07	4.74435	0.607023	chr6	137543824	chr2	96808905	96811179	GZMA protein levels (SeqId = 3440-7), Incident COPD, C-reactive protein (CRP) levels
cg03328107	AHNAK	-7.81574	1.0067e-14	6.60818e-07	-7.13142	0.912444	chr1	3413994	chr11	62201016	62323707
cg11232281	NCR1	-7.81573	1.00676e-14	6.60857e-07	-5.33426	0.682503	chr8	130560825	chr19	55417508	55427508
cg18477517	SIK1	-7.81572	1.00688e-14	6.60937e-07	-3.98728	0.510161	chr6	57298334	chr21	44834395	44847008
cg22750287	PIK3R1	7.81566	1.00734e-14	6.61243e-07	2.90226	0.37134	chr12	92975364	chr5	67511548	67597649
cg22529499	TNFAIP3	7.81564	1.00744e-14	6.61305e-07	3.4179	0.437315	chr10	11196523	chr6	138188351	138204449
cg11992251	AHNAK	-7.81564	1.00746e-14	6.61319e-07	-6.63675	0.849162	chr17	78070747	chr11	62201016	62323707
cg11248413	AHNAK	7.81564	1.00749e-14	6.61336e-07	6.88057	0.88036	chr5	134871658	chr11	62201016	62323707
cg15580797	PIK3R1	7.81561	1.00771e-14	6.61484e-07	3.33305	0.42646	chr17	61538948	chr5	67511548	67597649
cg06437052	AHNAK	-7.8156	1.0078e-14	6.61545e-07	-7.52321	0.96259	chr1	205897159	chr11	62201016	62323707
cg22755932	DUSP2	7.8155	1.00853e-14	6.6202e-07	8.32342	1.06499	chr15	98504668	chr2	96808905	96811179
cg10554812	SIK1	-7.81546	1.00886e-14	6.62238e-07	-5.28587	0.676335	chr11	95963934	chr21	44834395	44847008
cg13255061	PDCD4-AS1	7.81545	1.0089e-14	6.62263e-07	4.71641	0.603472	chr17	17616093	chr10	112629626	112631991
cg08473337	NCR1	-7.81542	1.00916e-14	6.62433e-07	-7.36671	0.942586	chr2	233948230	chr19	55417508	55427508
cg07285490	DUSP2	-7.81541	1.00921e-14	6.62465e-07	-4.21406	0.539198	chr1	32071681	chr2	96808905	96811179
cg02150262	TIPARP	-7.81541	1.00921e-14	6.62466e-07	-5.14988	0.658938	chr11	124761914	chr3	156391024	156424559
cg20273931	SLC11A2	7.81541	1.00926e-14	6.62499e-07	4.16017	0.532303	chr2	106490359	chr12	51373184	51422349
cg07702916	DUSP2	7.8154	1.00932e-14	6.62537e-07	5.56469	0.712016	chr1	156931687	chr2	96808905	96811179
cg20079753	TIPARP	-7.81539	1.00935e-14	6.62559e-07	-6.84341	0.875632	chr17	44985992	chr3	156391024	156424559
cg14105456	DUSP2	-7.81538	1.0095e-14	6.62657e-07	-9.48364	1.21346	chr9	112688699	chr2	96808905	96811179
cg05893685	NCR1	-7.81536	1.00964e-14	6.62753e-07	-7.33141	0.938077	chr20	48788474	chr19	55417508	55427508
cg01127919	CHST2	-7.81534	1.00974e-14	6.62819e-07	-7.93519	1.01533	chr2	113930330	chr3	142838173	142841800
cg15811515	AHNAK	7.81529	1.01014e-14	6.63077e-07	2.9643	0.379295	chr16	31580989	chr11	62201016	62323707
cg01465880	KLF6	-7.81527	1.01033e-14	6.63205e-07	-5.42023	0.693544	chr9	139924090	chr10	3818188	3827473
cg16928046	KLF6	-7.81521	1.01077e-14	6.63489e-07	-2.83865	0.363221	chr17	45812243	chr10	3818188	3827473
cg23287435	AHNAK	-7.8152	1.01087e-14	6.63556e-07	-5.25678	0.672635	chr4	57937220	chr11	62201016	62323707
cg00910882	DUSP2	7.81519	1.01093e-14	6.636e-07	8.23107	1.05321	chr15	65648312	chr2	96808905	96811179	Smoking, Tissue, age, Incident COPD, C-reactive protein (CRP) levels
cg13868026	TIPARP	7.81518	1.01101e-14	6.63652e-07	6.02123	0.770454	chr14	100541686	chr3	156391024	156424559
cg03356868	PIK3R1	7.81517	1.0111e-14	6.63709e-07	3.37052	0.431279	chr19	4432122	chr5	67511548	67597649
cg05993601	DUSP2	-7.81516	1.01119e-14	6.63766e-07	-7.58581	0.970653	chr14	77535353	chr2	96808905	96811179
cg02461980	DUSP2	-7.81514	1.01129e-14	6.6383e-07	-6.5172	0.833919	chr16	28260863	chr2	96808905	96811179
cg26783962	AHNAK	-7.81509	1.01171e-14	6.64108e-07	-4.20778	0.538418	chr6	133186695	chr11	62201016	62323707
cg07033395	CHST2	7.81509	1.01171e-14	6.64109e-07	6.95157	0.889506	chr1	28906538	chr3	142838173	142841800
cg02450335	AHNAK	-7.81507	1.01185e-14	6.64201e-07	-7.00209	0.895973	chr16	324456	chr11	62201016	62323707
cg14372281	FAM63A	-7.81507	1.01189e-14	6.64228e-07	-2.22023	0.284096	chr3	141277039	chr1	150969025	150980851
cg05055782	DUSP2	7.81506	1.01196e-14	6.64271e-07	9.89265	1.26585	chr3	49396193	chr2	96808905	96811179
cg01917852	KLF6	-7.81505	1.01197e-14	6.64282e-07	-2.96138	0.378933	chr11	2772759	chr10	3818188	3827473
cg14833957	DUSP2	-7.81504	1.01211e-14	6.64373e-07	-7.84519	1.00386	chr20	43332929	chr2	96808905	96811179
cg04083145	AHNAK	-7.815	1.01242e-14	6.64572e-07	-4.10639	0.52545	chr17	64028625	chr11	62201016	62323707
cg03694157	DUSP2	7.81495	1.01282e-14	6.64834e-07	16.1703	2.06915	chr7	73867831	chr2	96808905	96811179
cg26189303	KLF6	-7.81492	1.01303e-14	6.64977e-07	-2.2902	0.293055	chr5	159897910	chr10	3818188	3827473
cg01284182	NCR1	7.8149	1.0132e-14	6.65084e-07	7.17381	0.917966	chr15	39823154	chr19	55417508	55427508
cg12439423	AX748345	7.81485	1.01354e-14	6.65311e-07	5.31914	0.680644	chr8	41522721	chr17	4385261	4389648
cg07457252	AHNAK	-7.81482	1.01377e-14	6.65459e-07	-6.03417	0.772144	chr5	172044302	chr11	62201016	62323707
cg16358034	CHST2	-7.81482	1.01378e-14	6.65468e-07	-11.7839	1.5079	chr5	53815303	chr3	142838173	142841800
cg05739726	CHST2	-7.81479	1.01404e-14	6.65641e-07	-8.23403	1.05365	chr10	64468482	chr3	142838173	142841800
cg12870690	CHST2	-7.81476	1.01428e-14	6.65795e-07	-8.18852	1.04783	chr12	125341054	chr3	142838173	142841800
cg24524837	DUSP2	7.81473	1.01447e-14	6.65918e-07	3.50105	0.448006	chr4	103243062	chr2	96808905	96811179
cg24633393	AHNAK	-7.81471	1.01463e-14	6.66027e-07	-5.26187	0.673329	chr2	68339216	chr11	62201016	62323707
cg17739917	HSD17B8	-7.81462	1.01532e-14	6.66476e-07	-1.91933	0.245607	chr17	38477572	chr6	33172419	33174608
cg12300018	DUSP2	-7.8146	1.01547e-14	6.66579e-07	-6.48357	0.829673	chr8	63903574	chr2	96808905	96811179
cg21995613	TIPARP	-7.81459	1.01558e-14	6.66648e-07	-4.77218	0.610676	chr8	144106922	chr3	156391024	156424559
cg22426622	AHNAK	-7.81458	1.01568e-14	6.66713e-07	-5.62858	0.720267	chr1	117022432	chr11	62201016	62323707
cg07145988	CHCHD7	-7.81457	1.0157e-14	6.66727e-07	-5.15952	0.660243	chr1	8692312	chr8	57124245	57131357
cg15225594	AHNAK	-7.81457	1.01572e-14	6.6674e-07	-2.92979	0.374913	chr5	60148273	chr11	62201016	62323707
cg24771527	PDCD4-AS1	7.81454	1.01597e-14	6.66903e-07	6.05458	0.774785	chr13	44811688	chr10	112629626	112631991
cg11508925	AHNAK	-7.81447	1.01649e-14	6.67245e-07	-6.12222	0.783447	chr1	178421561	chr11	62201016	62323707
cg18235050	DUSP2	7.81445	1.01666e-14	6.67358e-07	3.1891	0.408104	chr12	126676048	chr2	96808905	96811179
cg06361798	DUSP2	-7.81443	1.01683e-14	6.6747e-07	-7.55911	0.967327	chr8	142335272	chr2	96808905	96811179
cg27468610	AX748345	-7.8144	1.01703e-14	6.676e-07	-3.93255	0.503243	chr7	151840748	chr17	4385261	4389648
cg09271521	SIK1	-7.81436	1.01733e-14	6.67796e-07	-6.10147	0.780802	chr17	19207567	chr21	44834395	44847008
cg13030981	DUSP2	-7.81434	1.0175e-14	6.67909e-07	-5.97779	0.764977	chr11	3859306	chr2	96808905	96811179
cg24831140	SIK1	-7.81432	1.01766e-14	6.68014e-07	-10.7409	1.37451	chr15	40337898	chr21	44834395	44847008
cg27344515	SLC11A2	7.81428	1.01799e-14	6.68229e-07	3.95134	0.505657	chr8	125259814	chr12	51373184	51422349
cg22422825	AHNAK	-7.81428	1.01801e-14	6.68242e-07	-6.38927	0.81764	chr17	55314690	chr11	62201016	62323707
cg14519150	AHNAK	7.81427	1.01806e-14	6.68278e-07	5.21618	0.66752	chr1	20985249	chr11	62201016	62323707
cg15912800	DUSP2	7.81424	1.01826e-14	6.68411e-07	5.81181	0.743746	chr7	27209197	chr2	96808905	96811179
cg08651677	AHNAK	-7.81419	1.01871e-14	6.68707e-07	-4.31375	0.552041	chr5	148183009	chr11	62201016	62323707
cg10936879	DUSP2	-7.81418	1.01872e-14	6.68711e-07	-7.40754	0.947961	chr10	74397277	chr2	96808905	96811179
cg05726208	PIK3R1	7.81416	1.01888e-14	6.68818e-07	4.37891	0.560381	chr11	129817871	chr5	67511548	67597649
cg00259388	AHNAK	-7.81416	1.01894e-14	6.68852e-07	-7.06024	0.903519	chr8	98907498	chr11	62201016	62323707
cg27188372	CHST2	-7.81414	1.01909e-14	6.68952e-07	-11.5563	1.4789	chr16	72045836	chr3	142838173	142841800
cg22862121	CHCHD7	-7.81413	1.01911e-14	6.68964e-07	-3.65857	0.468199	chr10	89826893	chr8	57124245	57131357
cg23314514	SIK1	-7.81413	1.01912e-14	6.68975e-07	-6.1327	0.784822	chr14	104852775	chr21	44834395	44847008
cg24165121	DUSP2	-7.81412	1.01923e-14	6.69046e-07	-4.09831	0.524476	chr20	23398291	chr2	96808905	96811179
cg05222243	AHNAK	-7.81408	1.01955e-14	6.69255e-07	-6.59383	0.843839	chr10	71672822	chr11	62201016	62323707
cg15517130	NCR1	7.81406	1.01971e-14	6.6936e-07	5.26907	0.674306	chr2	204733460	chr19	55417508	55427508
cg08071323	DUSP2	-7.81401	1.02006e-14	6.69593e-07	-9.52131	1.21849	chr20	52341866	chr2	96808905	96811179
cg10126923	AHNAK	-7.81401	1.02011e-14	6.69622e-07	-4.61176	0.590192	chr19	51875451	chr11	62201016	62323707
cg20250397	DUSP2	-7.81396	1.02047e-14	6.69861e-07	-5.63206	0.720769	chr14	92807379	chr2	96808905	96811179
cg17254229	SIK1	-7.81394	1.02061e-14	6.69953e-07	-7.41628	0.949108	chr2	121336713	chr21	44834395	44847008
cg16989132	KLF6	-7.81392	1.02074e-14	6.70037e-07	-2.5511	0.326482	chr5	159912687	chr10	3818188	3827473
cg05496248	CCL3	7.81392	1.02079e-14	6.70072e-07	13.6576	1.74786	chr10	121276103	chr17	34415602	34417515
cg23808930	SERTAD2	-7.81391	1.02089e-14	6.70132e-07	-3.94134	0.504401	chr13	40782934	chr2	64858755	64978139
cg15126957	DUSP2	-7.81387	1.02118e-14	6.70325e-07	-7.63452	0.977048	chr5	179246594	chr2	96808905	96811179
cg17271504	AHNAK	-7.81387	1.02118e-14	6.70325e-07	-8.93944	1.14405	chr1	201864501	chr11	62201016	62323707
cg14371123	KLF6	7.81385	1.02134e-14	6.70433e-07	2.5151	0.321877	chr9	71319356	chr10	3818188	3827473
cg23243690	SIK1	7.81383	1.02151e-14	6.70543e-07	5.35738	0.685628	chr12	109026944	chr21	44834395	44847008
cg15374234	DUSP2	7.81381	1.02167e-14	6.70644e-07	8.10471	1.03723	chr17	72709026	chr2	96808905	96811179
cg23051271	TNFAIP3	-7.81377	1.02193e-14	6.70818e-07	-4.74607	0.607398	chr17	55253027	chr6	138188351	138204449
cg12934577	CHST2	-7.81376	1.022e-14	6.70865e-07	-5.77746	0.739395	chr2	207972741	chr3	142838173	142841800
cg15665309	DUSP2	-7.81376	1.02201e-14	6.7087e-07	-7.96323	1.01913	chr5	145941561	chr2	96808905	96811179
cg07540103	KLF6	7.81375	1.02208e-14	6.70916e-07	2.00066	0.256044	chr17	6679499	chr10	3818188	3827473
cg18502267	AHNAK	7.81374	1.02218e-14	6.70981e-07	4.70727	0.602434	chr22	44464536	chr11	62201016	62323707
cg16726239	NCR1	-7.81372	1.02231e-14	6.7107e-07	-8.24673	1.05542	chr10	61577775	chr19	55417508	55427508
cg14040735	SLC11A2	7.81366	1.02284e-14	6.71414e-07	5.45811	0.698534	chr5	149857155	chr12	51373184	51422349
cg08110785	TNFAIP3	7.81365	1.02289e-14	6.71446e-07	6.88638	0.881327	chr17	55952217	chr6	138188351	138204449
cg23875059	AHNAK	-7.8136	1.02328e-14	6.71707e-07	-4.99156	0.638829	chr22	45063703	chr11	62201016	62323707
cg10989328	KLF6	-7.81357	1.02349e-14	6.71843e-07	-2.64738	0.338818	chr8	40627715	chr10	3818188	3827473
cg15122008	SIK1	-7.81356	1.02357e-14	6.71891e-07	-7.71502	0.987388	chr1	40867644	chr21	44834395	44847008
cg03130199	PIK3R1	-7.81356	1.02362e-14	6.71926e-07	-2.98235	0.381689	chr17	8852557	chr5	67511548	67597649
cg15566520	CHST2	7.81355	1.02367e-14	6.71958e-07	6.03049	0.771799	chr6	38068342	chr3	142838173	142841800
cg03295092	SIK1	-7.81354	1.02373e-14	6.71997e-07	-9.69888	1.24129	chr6	24517731	chr21	44834395	44847008
cg07190057	SIK1	-7.8135	1.02403e-14	6.72197e-07	-8.22101	1.05215	chr2	3407470	chr21	44834395	44847008
cg20937934	CHCHD7	-7.8135	1.0241e-14	6.72239e-07	-4.96765	0.635778	chr18	21452788	chr8	57124245	57131357
cg05806496	AHNAK	7.81347	1.02433e-14	6.72391e-07	3.19418	0.408804	chr2	55361796	chr11	62201016	62323707
cg20070323	LAIR1	7.81343	1.0246e-14	6.72572e-07	6.85522	0.877363	chr15	72520350	chr19	54865362	54882165
cg05798859	CRIP1	-7.81343	1.02461e-14	6.72578e-07	-5.57531	0.713554	chr18	56658316	chr14	105952654	105955284
cg00830710	CREM	-7.81343	1.02464e-14	6.72597e-07	-7.40486	0.947709	chr12	124419761	chr10	35415719	35501886
cg00362818	CCL3	-7.81341	1.02473e-14	6.72657e-07	-5.17762	0.662658	chr13	77565320	chr17	34415602	34417515
cg27109056	DUSP2	-7.81338	1.02497e-14	6.72816e-07	-7.73604	0.990101	chr18	10410364	chr2	96808905	96811179
cg21336843	AHNAK	-7.81336	1.02514e-14	6.72922e-07	-5.54599	0.709808	chr1	23124811	chr11	62201016	62323707
cg04813726	FAM63A	7.81335	1.02525e-14	6.72998e-07	3.30718	0.423274	chr3	58097766	chr1	150969025	150980851
cg02438517	TNFAIP3	7.81334	1.0253e-14	6.73033e-07	4.29536	0.549747	chr1	167523547	chr6	138188351	138204449
cg24269377	KLF6	-7.81333	1.02539e-14	6.73089e-07	-2.97824	0.381175	chr12	3580189	chr10	3818188	3827473
cg10407744	DUSP2	7.81333	1.0254e-14	6.73096e-07	6.1389	0.785696	chr9	97715349	chr2	96808905	96811179
cg19926385	FAM63A	7.81333	1.02541e-14	6.731e-07	4.3036	0.550802	chr15	62764577	chr1	150969025	150980851
cg10434392	NCR1	-7.81333	1.02542e-14	6.7311e-07	-6.94373	0.888703	chr20	30130281	chr19	55417508	55427508
cg07570142	AHNAK	7.81332	1.02543e-14	6.73117e-07	6.83049	0.87421	chr6	132722421	chr11	62201016	62323707
cg06940671	AHNAK	-7.81332	1.02549e-14	6.73158e-07	-3.69529	0.472948	chr20	4528299	chr11	62201016	62323707
cg04304054	CHST2	7.81331	1.02552e-14	6.73173e-07	7.30359	0.934762	chr6	53536337	chr3	142838173	142841800
cg27268501	KLF6	-7.81329	1.02571e-14	6.73298e-07	-2.46161	0.315054	chr11	45707870	chr10	3818188	3827473
cg00678668	NCR1	7.81322	1.02623e-14	6.73637e-07	9.14861	1.17091	chr14	55221389	chr19	55417508	55427508
cg20674212	AHNAK	-7.8132	1.02641e-14	6.73761e-07	-6.56602	0.840376	chr8	12623766	chr11	62201016	62323707
cg07969422	AHNAK	-7.81318	1.02655e-14	6.73848e-07	-6.41278	0.820764	chr15	40537128	chr11	62201016	62323707
cg06380691	CHST2	-7.81316	1.02669e-14	6.73943e-07	-7.93466	1.01555	chr13	114828264	chr3	142838173	142841800
cg11886884	DUSP2	-7.81316	1.0267e-14	6.73951e-07	-6.6567	0.851986	chr3	138062860	chr2	96808905	96811179
cg27452612	KLF6	-7.81309	1.02729e-14	6.74335e-07	-2.43527	0.31169	chr5	142418568	chr10	3818188	3827473
cg17673495	AHNAK	7.81308	1.02738e-14	6.74395e-07	7.24476	0.927261	chr10	52379046	chr11	62201016	62323707
cg07713929	CHST2	-7.81307	1.0274e-14	6.74409e-07	-7.5888	0.971296	chr17	5000803	chr3	142838173	142841800
cg23719508	NCR1	-7.81307	1.02742e-14	6.74424e-07	-8.55532	1.095	chr7	2623999	chr19	55417508	55427508
cg13352520	CHST2	7.81306	1.02753e-14	6.74491e-07	7.37148	0.943482	chr5	65418807	chr3	142838173	142841800
cg17525495	PIK3R1	7.81304	1.02764e-14	6.74567e-07	2.29082	0.293205	chr17	56401734	chr5	67511548	67597649
cg01777733	DUSP2	7.81301	1.02788e-14	6.74721e-07	6.88483	0.8812	chr5	175789614	chr2	96808905	96811179
cg10944942	DUSP2	-7.813	1.02794e-14	6.74762e-07	-5.6222	0.719595	chr19	6519329	chr2	96808905	96811179
cg18296189	KLF6	-7.81298	1.02816e-14	6.74904e-07	-3.15093	0.403294	chr14	70564650	chr10	3818188	3827473
cg01416838	CHST2	7.81293	1.0285e-14	6.7513e-07	7.54794	0.966083	chr18	56333177	chr3	142838173	142841800
cg23222756	KLF6	7.8129	1.02873e-14	6.75281e-07	2.83488	0.362845	chr14	48144339	chr10	3818188	3827473
cg14679628	KLF6	-7.81286	1.02906e-14	6.75498e-07	-2.90143	0.371366	chr11	95241222	chr10	3818188	3827473
cg08874645	SIK1	-7.81281	1.02947e-14	6.75767e-07	-7.73056	0.989472	chr10	73093425	chr21	44834395	44847008
cg14750551	SIK1	-7.81279	1.02959e-14	6.75846e-07	-8.55375	1.09484	chr3	122401343	chr21	44834395	44847008
cg17268758	AHNAK	-7.81278	1.02967e-14	6.75899e-07	-5.50395	0.70448	chr13	100780551	chr11	62201016	62323707
cg13937905	TIPARP	7.81278	1.02969e-14	6.75914e-07	4.27578	0.54728	chr12	53612551	chr3	156391024	156424559
cg04280548	DUSP2	-7.81276	1.02989e-14	6.7604e-07	-7.12872	0.912446	chr11	119992772	chr2	96808905	96811179
cg09657214	TIPARP	-7.81274	1.02998e-14	6.761e-07	-4.9087	0.628294	chr5	157979532	chr3	156391024	156424559
cg24761606	CHST2	-7.81274	1.03005e-14	6.76146e-07	-5.58711	0.715128	chr21	16429811	chr3	142838173	142841800
cg13470504	DUSP2	7.8127	1.0303e-14	6.76312e-07	5.03538	0.644512	chr6	6546375	chr2	96808905	96811179
cg16291657	FAM63A	-7.8127	1.03036e-14	6.76351e-07	-4.97384	0.636636	chr7	25990013	chr1	150969025	150980851
cg18201564	CHST2	-7.81269	1.03039e-14	6.76371e-07	-8.11933	1.03925	chr13	95511747	chr3	142838173	142841800
cg03585611	KLF6	-7.81268	1.0305e-14	6.76444e-07	-2.79589	0.357865	chr19	7675609	chr10	3818188	3827473
cg12092786	TNFAIP3	7.8126	1.03109e-14	6.76829e-07	7.40693	0.948075	chr22	42332408	chr6	138188351	138204449
cg03389926	AHNAK	-7.81258	1.03129e-14	6.76964e-07	-4.10945	0.526005	chr2	42651266	chr11	62201016	62323707
cg08080660	CHST2	-7.8125	1.03193e-14	6.77383e-07	-11.8833	1.52106	chr8	56773721	chr3	142838173	142841800
cg09001226	AHNAK	7.81246	1.03223e-14	6.77582e-07	4.08736	0.523185	chr6	32155082	chr11	62201016	62323707
cg26427442	AHNAK	-7.81246	1.03224e-14	6.77583e-07	-3.49785	0.447728	chr20	30922353	chr11	62201016	62323707
cg16116639	TIPARP	-7.81244	1.03238e-14	6.77678e-07	-3.81329	0.488104	chr15	89683968	chr3	156391024	156424559
cg17461878	DUSP2	7.81244	1.0324e-14	6.77688e-07	5.98505	0.766093	chr6	90063513	chr2	96808905	96811179
cg14867459	DUSP2	-7.81238	1.03284e-14	6.77978e-07	-7.55591	0.967172	chr18	45563634	chr2	96808905	96811179
cg19861129	AHNAK	-7.81236	1.03303e-14	6.78102e-07	-7.25867	0.929126	chr13	51710526	chr11	62201016	62323707
cg06501536	CCL3	-7.81235	1.03311e-14	6.78157e-07	-5.5695	0.71291	chr7	2298920	chr17	34415602	34417515
cg25023095	SERTAD2	-7.81235	1.03312e-14	6.78166e-07	-4.0915	0.523722	chr10	99125814	chr2	64858755	64978139
cg20670909	SLC11A2	7.81232	1.03329e-14	6.78276e-07	7.21124	0.92306	chr1	56891056	chr12	51373184	51422349
cg10122477	CHST2	-7.81228	1.03364e-14	6.78503e-07	-3.29486	0.421754	chr11	134147327	chr3	142838173	142841800
cg15890754	TNFAIP3	7.81225	1.03391e-14	6.7868e-07	3.98987	0.51072	chr2	173294093	chr6	138188351	138204449
cg11114020	AHNAK	-7.81225	1.03391e-14	6.78681e-07	-5.79149	0.741335	chr1	23163352	chr11	62201016	62323707
cg21302133	AHNAK	-7.81224	1.03395e-14	6.78705e-07	-5.39327	0.690362	chr4	91156113	chr11	62201016	62323707
cg20817150	KLF6	7.81224	1.03397e-14	6.78723e-07	3.78823	0.48491	chr21	34776492	chr10	3818188	3827473
cg06076100	KLF6	-7.81219	1.03433e-14	6.78956e-07	-2.64383	0.338423	chr2	23583048	chr10	3818188	3827473
cg07943658	CHST2	-7.81219	1.03433e-14	6.78957e-07	-4.50087	0.576135	chr5	352001	chr3	142838173	142841800
cg01501368	DUSP2	-7.81218	1.03442e-14	6.79018e-07	-8.33931	1.06748	chr18	46382541	chr2	96808905	96811179
cg23870749	TIPARP	7.81218	1.03444e-14	6.79027e-07	5.93344	0.759512	chr1	227072126	chr3	156391024	156424559
cg20239488	SIK1	-7.81217	1.0345e-14	6.79069e-07	-4.76202	0.609564	chr5	67338036	chr21	44834395	44847008	C-reactive protein (CRP) levels
cg24677763	KLF6	-7.81215	1.03467e-14	6.79178e-07	-3.00009	0.384029	chr1	204592235	chr10	3818188	3827473	Incident COPD, C-reactive protein (CRP) levels
cg01599709	AHNAK	7.81209	1.0351e-14	6.79463e-07	4.31813	0.552749	chr5	139725677	chr11	62201016	62323707
cg26958260	SIK1	-7.81207	1.03532e-14	6.79604e-07	-7.92326	1.01423	chr11	128483332	chr21	44834395	44847008
cg17887974	CCL3	-7.81205	1.03544e-14	6.79683e-07	-5.27916	0.675771	chr3	47464389	chr17	34415602	34417515
cg12154472	TIPARP	-7.81198	1.03599e-14	6.80049e-07	-6.06486	0.776353	chr11	68196085	chr3	156391024	156424559
cg02078230	CCL3	-7.81194	1.0363e-14	6.8025e-07	-4.83328	0.618704	chr9	123200480	chr17	34415602	34417515
cg05329692	DUSP2	7.81193	1.03639e-14	6.80308e-07	8.05819	1.03152	chr10	102891280	chr2	96808905	96811179
cg21500909	SIK1	-7.8119	1.03662e-14	6.80458e-07	-4.43814	0.568125	chr19	41870640	chr21	44834395	44847008
cg16402418	AHNAK	-7.81187	1.03688e-14	6.80631e-07	-4.57476	0.585617	chr16	50482364	chr11	62201016	62323707
cg01603073	SIK1	-7.81184	1.03714e-14	6.80802e-07	-7.16638	0.917374	chr5	176101928	chr21	44834395	44847008
cg10745413	CRIP1	-7.8117	1.0382e-14	6.81496e-07	-5.15346	0.659711	chr15	78374796	chr14	105952654	105955284
cg15982099	PIK3R1	7.81169	1.03831e-14	6.81569e-07	2.05422	0.262968	chr11	47399813	chr5	67511548	67597649
cg02687883	CHST2	7.81169	1.03831e-14	6.8157e-07	6.31876	0.808886	chr1	2266431	chr3	142838173	142841800
cg19798735	AHNAK	7.81164	1.0387e-14	6.81823e-07	3.63716	0.465607	chr7	110730805	chr11	62201016	62323707
cg06463708	DUSP2	7.81163	1.0388e-14	6.81894e-07	12.0914	1.54788	chr6	33181870	chr2	96808905	96811179
cg18249173	AHNAK	7.81162	1.03885e-14	6.81922e-07	6.81748	0.872735	chr7	35293245	chr11	62201016	62323707
cg17827670	SLC11A2	7.81156	1.03931e-14	6.82227e-07	7.39463	0.946627	chr7	129008130	chr12	51373184	51422349
cg25611387	KLF6	-7.81156	1.03934e-14	6.82247e-07	-2.82847	0.362087	chr3	194548528	chr10	3818188	3827473
cg23893806	DUSP2	7.81156	1.03936e-14	6.82259e-07	3.88013	0.496717	chr6	143999122	chr2	96808905	96811179
cg15953948	AHNAK	-7.81152	1.03969e-14	6.82473e-07	-5.90848	0.756381	chr12	56239263	chr11	62201016	62323707
cg19131078	PIK3R1	7.81148	1.03998e-14	6.82664e-07	2.28162	0.292086	chr15	64382893	chr5	67511548	67597649
cg05313647	TIPARP	-7.81143	1.04036e-14	6.82917e-07	-5.22254	0.668577	chr17	65027466	chr3	156391024	156424559
cg25752864	TIPARP	7.8114	1.04058e-14	6.83062e-07	5.59279	0.715978	chr15	81596748	chr3	156391024	156424559
cg15867698	CHCHD7	-7.81135	1.04097e-14	6.83314e-07	-5.93997	0.760428	chr14	69438267	chr8	57124245	57131357
cg21568513	DUSP2	7.81132	1.04128e-14	6.83517e-07	3.64562	0.46671	chr15	38963907	chr2	96808905	96811179
cg06549111	NCR1	-7.8113	1.04141e-14	6.83604e-07	-7.07539	0.905789	chr12	58287804	chr19	55417508	55427508
cg25504129	SIK1	-7.81127	1.04167e-14	6.83774e-07	-6.64941	0.851259	chr3	15337162	chr21	44834395	44847008
cg24884214	CHCHD7	-7.81126	1.0417e-14	6.83792e-07	-4.02808	0.515676	chr2	235346942	chr8	57124245	57131357
cg08426081	CHST2	7.81121	1.04213e-14	6.84079e-07	5.72414	0.732811	chr1	43313732	chr3	142838173	142841800
cg04166881	CHST2	-7.81119	1.04225e-14	6.84156e-07	-8.98704	1.15053	chr5	150443437	chr3	142838173	142841800
cg12267236	AHNAK	-7.81117	1.04246e-14	6.84292e-07	-5.44564	0.697161	chr1	117527582	chr11	62201016	62323707
cg12129824	CCL3	-7.81116	1.0425e-14	6.84321e-07	-6.21353	0.795468	chr14	91844449	chr17	34415602	34417515
cg10655885	AHNAK	-7.81115	1.04257e-14	6.84365e-07	-5.27768	0.67566	chr20	5824213	chr11	62201016	62323707
cg14996507	SIK1	-7.81114	1.0427e-14	6.84449e-07	-6.65124	0.851507	chr7	30028165	chr21	44834395	44847008
cg15150336	AHNAK	-7.81112	1.04286e-14	6.84557e-07	-5.92242	0.758204	chr8	145773927	chr11	62201016	62323707
cg18397405	KLF6	-7.81111	1.04288e-14	6.84569e-07	-3.07245	0.393343	chr13	94965245	chr10	3818188	3827473
cg16778853	KLF6	-7.8111	1.04296e-14	6.84622e-07	-3.09969	0.396832	chr1	55075279	chr10	3818188	3827473
cg06653632	CHCHD7	7.81108	1.04312e-14	6.84726e-07	4.46332	0.571409	chr12	129281444	chr8	57124245	57131357
cg17740645	DUSP2	7.81106	1.04334e-14	6.84871e-07	6.43885	0.824325	chr17	37894413	chr2	96808905	96811179
cg25369000	SLC11A2	-7.81105	1.04341e-14	6.8492e-07	-4.80799	0.615538	chr7	151840170	chr12	51373184	51422349
cg06496300	TNFAIP3	-7.811	1.04377e-14	6.85151e-07	-3.22669	0.413095	chr16	88686428	chr6	138188351	138204449
cg07890931	DUSP2	-7.811	1.0438e-14	6.85173e-07	-5.59211	0.715927	chr4	15930875	chr2	96808905	96811179
cg00665581	DUSP2	7.81091	1.04452e-14	6.85644e-07	7.3505	0.941056	chr9	23821428	chr2	96808905	96811179
cg05933681	FAM63A	7.8109	1.04457e-14	6.85682e-07	3.48309	0.445927	chr10	126053180	chr1	150969025	150980851
cg04132540	TNFAIP3	7.81089	1.04469e-14	6.8576e-07	4.6852	0.59983	chr8	56851846	chr6	138188351	138204449
cg12775233	CHST2	7.81084	1.04504e-14	6.85991e-07	7.03194	0.900279	chr5	95933440	chr3	142838173	142841800
cg00788478	CCL3	-7.81084	1.04506e-14	6.86004e-07	-4.9736	0.636757	chr5	40430071	chr17	34415602	34417515
cg26227465	CCL3	-7.81082	1.04525e-14	6.86127e-07	-5.94353	0.760936	chr12	68553577	chr17	34415602	34417515
cg22253251	TNFAIP3	-7.81079	1.04547e-14	6.86268e-07	-3.39436	0.434574	chr17	47481118	chr6	138188351	138204449
cg20168230	DUSP2	7.81079	1.04548e-14	6.86273e-07	4.8046	0.615123	chr1	37499649	chr2	96808905	96811179
cg01630660	KLF6	-7.81078	1.04557e-14	6.86334e-07	-2.90213	0.371555	chr2	217854369	chr10	3818188	3827473
cg08087737	CHST2	-7.81076	1.04571e-14	6.86424e-07	-5.5895	0.715616	chr2	64455215	chr3	142838173	142841800	GZMA protein levels (SeqId = 3440-7), GZMK protein levels (SeqId = 9545-156), Incident Ischemic Heart Disease, Incident COPD, Prevalent Chronic Pain (Self-report), C-reactive protein (CRP) levels
cg22715788	DUSP2	-7.81073	1.04591e-14	6.86561e-07	-11.0097	1.40956	chr7	2624148	chr2	96808905	96811179
cg08323303	AHNAK	-7.81071	1.04608e-14	6.8667e-07	-5.12958	0.656737	chr16	72201692	chr11	62201016	62323707
cg19014335	AX748345	7.81067	1.04641e-14	6.86889e-07	3.6081	0.461945	chr12	50099568	chr17	4385261	4389648
cg00081175	TNFAIP3	-7.81066	1.0465e-14	6.86947e-07	-7.49048	0.959007	chr3	127487265	chr6	138188351	138204449
cg16853770	SIK1	-7.81064	1.04669e-14	6.87068e-07	-6.43477	0.823847	chr12	123355562	chr21	44834395	44847008	Fetal vs adult liver, Clear cell renal carcinoma, Tissue, age, eosinophilia, SOD3 protein levels (SeqId = 5660-51), fractional exhaled nitric oxide (FeNO), Incident Ischemic Heart Disease, Incident Type 2 Diabetes, Prevalent Chronic Pain (Self-report), C-reactive protein (CRP) levels
cg04062104	SERTAD2	-7.81063	1.04672e-14	6.87089e-07	-5.22606	0.669096	chr16	85792806	chr2	64858755	64978139
cg16263578	TIPARP	-7.81062	1.04684e-14	6.87172e-07	-5.86488	0.750885	chr15	75869884	chr3	156391024	156424559
cg05584078	DUSP2	-7.81058	1.0471e-14	6.87342e-07	-6.59793	0.844742	chr11	60282712	chr2	96808905	96811179
cg04597449	AHNAK	7.81054	1.04743e-14	6.87556e-07	3.16943	0.405789	chr5	94955575	chr11	62201016	62323707
cg21837826	KLF6	-7.81054	1.04745e-14	6.87571e-07	-3.16594	0.405341	chr1	179716731	chr10	3818188	3827473
cg01479148	DUSP2	7.81051	1.04772e-14	6.87749e-07	8.59709	1.10071	chr18	34973997	chr2	96808905	96811179
cg23069970	FAM63A	7.81049	1.04789e-14	6.87859e-07	3.78615	0.484752	chr12	107887188	chr1	150969025	150980851
cg16837973	NCR1	-7.81046	1.0481e-14	6.87998e-07	-8.48065	1.08581	chr17	5138634	chr19	55417508	55427508
cg06791107	KLF6	-7.81046	1.04813e-14	6.88016e-07	-3.45302	0.442102	chr4	17516752	chr10	3818188	3827473
cg27379540	TIPARP	-7.81045	1.04819e-14	6.88053e-07	-5.56486	0.712489	chr14	55173738	chr3	156391024	156424559
cg06180119	SIK1	-7.81043	1.0483e-14	6.88126e-07	-5.56858	0.712967	chr2	8520579	chr21	44834395	44847008
cg17144735	SLC11A2	7.81034	1.04907e-14	6.88634e-07	6.0329	0.772425	chr10	70804291	chr12	51373184	51422349
cg23927426	AHNAK	-7.8103	1.04938e-14	6.88835e-07	-9.72812	1.24555	chr19	14895717	chr11	62201016	62323707
cg22243690	SERTAD2	7.8103	1.04938e-14	6.88838e-07	4.01266	0.513765	chr17	47952618	chr2	64858755	64978139
cg08931107	DUSP2	7.81028	1.04951e-14	6.88924e-07	4.20865	0.53886	chr11	66103604	chr2	96808905	96811179
cg07182242	KLF6	-7.81027	1.04962e-14	6.88996e-07	-3.17214	0.406149	chr9	131056763	chr10	3818188	3827473
cg02108681	SIK1	-7.81026	1.04972e-14	6.89062e-07	-4.37607	0.560298	chr2	61095484	chr21	44834395	44847008
cg02242858	AHNAK	-7.81025	1.04974e-14	6.89073e-07	-4.62023	0.591559	chr10	13768464	chr11	62201016	62323707
cg25302142	CHST2	7.81023	1.04998e-14	6.89227e-07	6.16363	0.789174	chr1	54604196	chr3	142838173	142841800
cg11396695	AHNAK	7.8102	1.05014e-14	6.89335e-07	7.8264	1.00207	chr5	37834848	chr11	62201016	62323707
cg13342710	DUSP2	-7.81017	1.05045e-14	6.89537e-07	-5.30152	0.678798	chr3	123407570	chr2	96808905	96811179
cg05429448	SERTAD2	-7.81016	1.05052e-14	6.89586e-07	-2.65943	0.340509	chr3	101659630	chr2	64858755	64978139
cg03025512	SIK1	-7.81015	1.05057e-14	6.89616e-07	-9.13631	1.1698	chr12	122393672	chr21	44834395	44847008
cg18131950	AHNAK	-7.81008	1.05114e-14	6.89993e-07	-3.85377	0.493435	chr2	106022757	chr11	62201016	62323707
cg27361370	DUSP2	7.81001	1.0517e-14	6.90361e-07	4.98584	0.638391	chr3	157813327	chr2	96808905	96811179
cg15571933	KLF6	-7.80999	1.05187e-14	6.90471e-07	-2.48465	0.318137	chr22	19186646	chr10	3818188	3827473
cg01666652	CCL3	7.80996	1.05212e-14	6.90637e-07	5.89294	0.754542	chr14	22987689	chr17	34415602	34417515
cg24897408	AX748345	7.80995	1.0522e-14	6.90687e-07	5.20821	0.666868	chr18	32990700	chr17	4385261	4389648
cg08617029	AHNAK	-7.80991	1.05251e-14	6.90888e-07	-6.76486	0.86619	chr9	101318705	chr11	62201016	62323707
cg09213533	TIPARP	-7.80989	1.05265e-14	6.90986e-07	-3.35591	0.429699	chr8	8852726	chr3	156391024	156424559
cg15730481	AHNAK	7.80989	1.05266e-14	6.90991e-07	3.51991	0.4507	chr7	1126318	chr11	62201016	62323707
cg24050579	AHNAK	-7.80984	1.05308e-14	6.91266e-07	-4.41646	0.5655	chr13	34574802	chr11	62201016	62323707
cg07676894	AHNAK	-7.80981	1.05332e-14	6.91422e-07	-4.58806	0.587474	chr19	5213590	chr11	62201016	62323707
cg18513023	DUSP2	-7.80978	1.05359e-14	6.91597e-07	-9.66958	1.23814	chr6	44009266	chr2	96808905	96811179
cg26676273	DUSP2	7.80976	1.0537e-14	6.9167e-07	8.24098	1.05522	chr1	92969206	chr2	96808905	96811179
cg25989526	SIK1	-7.80975	1.05378e-14	6.91727e-07	-5.01178	0.641734	chr13	49147573	chr21	44834395	44847008
cg11019014	DUSP2	7.8097	1.05416e-14	6.91972e-07	6.0493	0.774588	chr6	30460798	chr2	96808905	96811179
cg22143324	NCR1	7.80969	1.05428e-14	6.92055e-07	7.82777	1.00232	chr11	44618358	chr19	55417508	55427508
cg18027291	NCR1	-7.80969	1.05431e-14	6.92073e-07	-5.90197	0.755724	chr1	239871388	chr19	55417508	55427508
cg12925851	AX748345	7.80962	1.05486e-14	6.92432e-07	5.95549	0.762584	chr2	234288659	chr17	4385261	4389648
cg14969185	CHST2	-7.80959	1.05505e-14	6.92561e-07	-8.91774	1.1419	chr1	160073266	chr3	142838173	142841800
cg08464915	AHNAK	-7.80959	1.05507e-14	6.92574e-07	-6.36553	0.815091	chr4	41613561	chr11	62201016	62323707
cg04473618	CHST2	7.80958	1.05514e-14	6.9262e-07	6.41132	0.820956	chr8	49661550	chr3	142838173	142841800
cg22948808	CHST2	-7.80958	1.05519e-14	6.92649e-07	-6.59657	0.844677	chr11	46360763	chr3	142838173	142841800
cg26050864	KLF6	7.80957	1.05523e-14	6.92678e-07	2.03477	0.260548	chr1	209849445	chr10	3818188	3827473
cg16927415	KLF6	7.80957	1.05528e-14	6.92707e-07	1.68293	0.215496	chr4	146764848	chr10	3818188	3827473
cg06889975	AX748345	7.80956	1.05531e-14	6.92732e-07	5.21507	0.667781	chr8	22558722	chr17	4385261	4389648
cg19391429	SIK1	-7.80954	1.05549e-14	6.9285e-07	-7.35171	0.941375	chr1	32707241	chr21	44834395	44847008
cg01625418	CCL3	-7.80954	1.05551e-14	6.92861e-07	-7.79202	0.997757	chr13	26846858	chr17	34415602	34417515
cg26987310	SIK1	-7.80953	1.05554e-14	6.92877e-07	-7.76206	0.993921	chr16	16109868	chr21	44834395	44847008
cg24309609	AX748345	7.80952	1.0556e-14	6.92922e-07	5.69321	0.729008	chr14	66607416	chr17	4385261	4389648
cg02978297	DUSP2	-7.80951	1.0557e-14	6.92984e-07	-3.13852	0.401885	chr1	94057587	chr2	96808905	96811179
cg17871234	TNFAIP3	7.8095	1.05578e-14	6.93036e-07	5.22616	0.669205	chr11	12146343	chr6	138188351	138204449
cg11080540	KLF6	7.8095	1.05579e-14	6.93044e-07	2.11173	0.270405	chr5	54897272	chr10	3818188	3827473
cg00497809	NCR1	7.8095	1.05582e-14	6.93062e-07	6.20406	0.794425	chr2	218854411	chr19	55417508	55427508
cg25539045	DUSP2	7.8095	1.05583e-14	6.93067e-07	6.34659	0.812676	chr10	129535186	chr2	96808905	96811179
cg10045925	PIK3R1	7.80936	1.05696e-14	6.93813e-07	2.7786	0.355803	chr2	64419471	chr5	67511548	67597649
cg25049844	CHST2	-7.80934	1.05708e-14	6.93893e-07	-9.90838	1.26879	chr21	46933374	chr3	142838173	142841800
cg06229337	AHNAK	-7.80933	1.05718e-14	6.93955e-07	-5.02287	0.643189	chr14	103628465	chr11	62201016	62323707
cg00502597	SIK1	7.80932	1.05724e-14	6.93993e-07	8.0027	1.02476	chr1	60197222	chr21	44834395	44847008
cg04979811	FAM63A	-7.8093	1.05744e-14	6.94127e-07	-3.22891	0.41347	chr12	1714918	chr1	150969025	150980851
cg18671660	SLC11A2	-7.80925	1.05784e-14	6.94392e-07	-5.00544	0.640963	chr14	23010483	chr12	51373184	51422349
cg07664454	DUSP2	7.80924	1.05787e-14	6.9441e-07	10.5757	1.35425	chr17	27918580	chr2	96808905	96811179
cg13889750	DUSP2	-7.80921	1.05817e-14	6.94607e-07	-8.47762	1.08559	chr10	101876889	chr2	96808905	96811179
cg09590518	AHNAK	-7.8092	1.05821e-14	6.94635e-07	-4.468	0.572146	chr3	57437007	chr11	62201016	62323707
cg00501931	DUSP2	-7.80918	1.0584e-14	6.94757e-07	-8.30545	1.06355	chr9	110193168	chr2	96808905	96811179
cg14404727	DUSP2	-7.80917	1.05844e-14	6.94781e-07	-6.39315	0.818672	chr4	170146550	chr2	96808905	96811179
cg16807061	KLF6	7.80917	1.05849e-14	6.94814e-07	3.21734	0.411996	chr17	2757748	chr10	3818188	3827473
cg00639010	KLF6	-7.80914	1.05872e-14	6.94968e-07	-2.67167	0.342121	chr7	553693	chr10	3818188	3827473
cg15098364	AHNAK	-7.80913	1.05876e-14	6.94996e-07	-4.11128	0.526471	chr15	92106338	chr11	62201016	62323707
cg12374581	CHST2	-7.80913	1.05882e-14	6.95035e-07	-11.673	1.49479	chr19	19096446	chr3	142838173	142841800
cg15734565	CCL3	-7.80911	1.05899e-14	6.95142e-07	-9.11767	1.16757	chr9	98596837	chr17	34415602	34417515
cg03153658	DUSP2	7.80907	1.05928e-14	6.95337e-07	12.4156	1.5899	chr19	57078442	chr2	96808905	96811179
cg11468953	CHCHD7	7.80905	1.05945e-14	6.95449e-07	4.85676	0.62194	chr11	48034953	chr8	57124245	57131357
cg22279260	CHST2	-7.80904	1.05954e-14	6.95503e-07	-4.98649	0.638553	chr1	78098028	chr3	142838173	142841800
cg20646739	CHCHD7	-7.80901	1.05973e-14	6.95633e-07	-4.93109	0.631461	chr2	235363619	chr8	57124245	57131357
cg00418629	KLF6	-7.80901	1.05975e-14	6.95641e-07	-2.89584	0.370834	chr12	112062661	chr10	3818188	3827473
cg07623256	KLF6	-7.80899	1.05993e-14	6.95763e-07	-2.38592	0.305536	chr2	67518001	chr10	3818188	3827473
cg19526041	CHST2	-7.80895	1.06025e-14	6.9597e-07	-6.50647	0.833207	chr15	79615669	chr3	142838173	142841800
cg07803474	AHNAK	7.80892	1.06046e-14	6.96107e-07	7.04173	0.901754	chr1	53527551	chr11	62201016	62323707
cg15631007	CHST2	7.80892	1.06051e-14	6.96142e-07	7.24351	0.927595	chr10	46967589	chr3	142838173	142841800
cg26768873	AHNAK	-7.80891	1.06061e-14	6.96205e-07	-5.32106	0.681409	chr6	157936208	chr11	62201016	62323707
cg03568518	DUSP2	-7.80889	1.06075e-14	6.96303e-07	-10.4025	1.33214	chr3	48455498	chr2	96808905	96811179
cg19834071	AHNAK	7.80882	1.06128e-14	6.96645e-07	7.22241	0.924904	chr19	41698987	chr11	62201016	62323707
cg02098619	DUSP2	-7.80881	1.06134e-14	6.96687e-07	-8.03856	1.02942	chr1	8689772	chr2	96808905	96811179
cg03383651	SIK1	7.80881	1.06135e-14	6.96695e-07	8.42531	1.07895	chr19	18954880	chr21	44834395	44847008
cg08750806	TNFAIP3	-7.80875	1.06184e-14	6.97018e-07	-4.80245	0.615008	chr2	169594717	chr6	138188351	138204449
cg09953761	DUSP2	-7.8087	1.06231e-14	6.97322e-07	-6.94305	0.889144	chr14	92334313	chr2	96808905	96811179
cg05856556	DUSP2	7.80868	1.06239e-14	6.97377e-07	7.30727	0.935788	chr7	150104705	chr2	96808905	96811179
cg02250200	CCL3	7.80867	1.06251e-14	6.97454e-07	5.50575	0.705082	chr2	198165061	chr17	34415602	34417515
cg24402151	DUSP2	-7.80866	1.06263e-14	6.97533e-07	-6.445	0.825367	chr11	123388890	chr2	96808905	96811179
cg13072098	DUSP2	-7.80865	1.06269e-14	6.97574e-07	-7.81173	1.0004	chr1	64512024	chr2	96808905	96811179
cg21136588	AHNAK	-7.80864	1.06273e-14	6.97597e-07	-4.20459	0.538453	chr1	118123921	chr11	62201016	62323707
cg12488134	DUSP2	-7.80862	1.06291e-14	6.97717e-07	-6.33827	0.811702	chr10	119179575	chr2	96808905	96811179
cg20586674	AHNAK	-7.80859	1.06313e-14	6.9786e-07	-6.53109	0.836398	chr4	147974988	chr11	62201016	62323707
cg06674732	CHST2	-7.80855	1.06348e-14	6.98089e-07	-6.39635	0.819147	chr1	167466354	chr3	142838173	142841800
cg12827852	AX748345	7.80853	1.06363e-14	6.9819e-07	4.81432	0.616546	chr3	46447826	chr17	4385261	4389648
cg07868339	CREM	-7.80852	1.06374e-14	6.98262e-07	-8.77386	1.12363	chr17	65404002	chr10	35415719	35501886
cg25809059	NCR1	-7.80851	1.0638e-14	6.98305e-07	-8.10447	1.0379	chr15	90581649	chr19	55417508	55427508
cg01763690	KLF6	-7.8085	1.06389e-14	6.98362e-07	-2.71234	0.347358	chr2	95666377	chr10	3818188	3827473
cg10853566	SIK1	-7.8085	1.0639e-14	6.98367e-07	-7.21027	0.923387	chr14	23288993	chr21	44834395	44847008
cg10663751	TIPARP	-7.80847	1.06413e-14	6.98522e-07	-5.91873	0.757989	chr1	27952048	chr3	156391024	156424559
cg17151012	AHNAK	-7.80847	1.06416e-14	6.98536e-07	-3.63478	0.465493	chr4	5040021	chr11	62201016	62323707
cg25220748	AHNAK	7.80844	1.06437e-14	6.98674e-07	4.9436	0.63311	chr20	52790302	chr11	62201016	62323707
cg07746772	DUSP2	7.80841	1.06462e-14	6.98843e-07	4.03942	0.517317	chr13	99737785	chr2	96808905	96811179
cg11360777	AHNAK	-7.80832	1.06535e-14	6.99319e-07	-6.08507	0.779306	chr5	24824069	chr11	62201016	62323707
cg13397057	DUSP2	7.80831	1.06544e-14	6.99382e-07	6.3316	0.81088	chr16	62070246	chr2	96808905	96811179
cg10736046	KLF6	-7.80826	1.06582e-14	6.99625e-07	-1.58578	0.20309	chr9	90175385	chr10	3818188	3827473
cg21793437	NCR1	-7.80825	1.06595e-14	6.99714e-07	-4.757	0.609228	chr12	2734591	chr19	55417508	55427508
cg09561353	DUSP2	7.80823	1.06607e-14	6.99789e-07	7.50076	0.960622	chr9	131047932	chr2	96808905	96811179
cg10356908	CHST2	-7.80818	1.06652e-14	7.0009e-07	-6.82908	0.874607	chr20	55205797	chr3	142838173	142841800
cg06774893	AHNAK	-7.80814	1.06685e-14	7.00305e-07	-6.13007	0.785087	chr16	68011109	chr11	62201016	62323707
cg10188604	SIK1	7.80811	1.06703e-14	7.00422e-07	4.99303	0.639467	chr10	82245182	chr21	44834395	44847008
cg03731458	CCL3	-7.8081	1.06715e-14	7.00501e-07	-5.88468	0.753664	chr10	11246763	chr17	34415602	34417515
cg19536499	AHNAK	-7.80802	1.06777e-14	7.00911e-07	-6.34715	0.812902	chr17	62139124	chr11	62201016	62323707
cg13349577	AHNAK	-7.80798	1.06813e-14	7.01146e-07	-6.09424	0.780514	chr3	46776412	chr11	62201016	62323707
cg05926722	AHNAK	7.80793	1.0685e-14	7.01389e-07	3.52098	0.450949	chr14	26674202	chr11	62201016	62323707
cg17412422	TNFAIP3	7.80793	1.06853e-14	7.01408e-07	4.29995	0.550716	chr15	81583642	chr6	138188351	138204449
cg15357365	DUSP2	-7.80792	1.06861e-14	7.01462e-07	-5.87795	0.752819	chr9	78594482	chr2	96808905	96811179
cg24744745	DUSP2	-7.8079	1.06875e-14	7.01554e-07	-9.6789	1.23963	chr19	11194911	chr2	96808905	96811179
cg14464244	KLF6	7.80788	1.06894e-14	7.01679e-07	2.54725	0.326241	chr7	79083056	chr10	3818188	3827473
cg02550301	CCL3	7.80788	1.06897e-14	7.01698e-07	5.64605	0.723123	chr19	2094684	chr17	34415602	34417515
cg17087479	CHST2	-7.80786	1.0691e-14	7.01781e-07	-9.2632	1.18639	chr1	214156255	chr3	142838173	142841800
cg03026462	AHNAK	7.80784	1.06924e-14	7.01872e-07	5.11227	0.654761	chr14	38064490	chr11	62201016	62323707
cg25071711	DUSP2	-7.80779	1.06966e-14	7.02151e-07	-7.99889	1.02448	chr14	72760624	chr2	96808905	96811179
cg27171100	DUSP2	-7.80779	1.06967e-14	7.02155e-07	-5.74646	0.73599	chr4	78287573	chr2	96808905	96811179
cg18168101	NCR1	7.80775	1.07001e-14	7.02378e-07	8.61951	1.10397	chr8	104153627	chr19	55417508	55427508
cg25472790	AHNAK	-7.80774	1.07011e-14	7.02445e-07	-7.01312	0.898227	chr17	79109429	chr11	62201016	62323707
cg25957222	DUSP2	-7.80774	1.07011e-14	7.02445e-07	-8.58399	1.09942	chr5	159188721	chr2	96808905	96811179
cg15089769	KLF6	7.8077	1.07039e-14	7.02629e-07	2.76811	0.354536	chr17	1373797	chr10	3818188	3827473
cg18969232	AHNAK	7.80763	1.07102e-14	7.03038e-07	5.618	0.719552	chr2	45156937	chr11	62201016	62323707
cg12082346	SIK1	-7.80761	1.07117e-14	7.03141e-07	-5.21456	0.667882	chr3	195844910	chr21	44834395	44847008
cg21062760	KLF6	-7.80756	1.07152e-14	7.03372e-07	-2.64112	0.338278	chr19	36205574	chr10	3818188	3827473
cg14689537	TNFSF14	7.80755	1.07167e-14	7.03466e-07	3.84321	0.492244	chr10	94450866	chr19	6663148	6670599
cg04293085	DUSP2	7.80754	1.07167e-14	7.0347e-07	5.87745	0.752792	chr20	4202378	chr2	96808905	96811179
cg02352716	TNFAIP3	-7.80749	1.07211e-14	7.03755e-07	-4.47017	0.572548	chr17	1104805	chr6	138188351	138204449
cg06479024	AHNAK	-7.80744	1.07249e-14	7.04006e-07	-6.07369	0.777936	chr14	71679318	chr11	62201016	62323707
cg01840860	AHNAK	-7.80743	1.07258e-14	7.04068e-07	-5.13917	0.658241	chr19	1102868	chr11	62201016	62323707
cg01834776	DUSP2	-7.80741	1.07281e-14	7.04215e-07	-10.6151	1.35961	chr14	24898905	chr2	96808905	96811179
cg18749651	CHCHD7	-7.8074	1.07289e-14	7.04272e-07	-4.14877	0.531389	chr6	90983935	chr8	57124245	57131357
cg24337204	AHNAK	7.80738	1.073e-14	7.04344e-07	5.56715	0.713063	chr6	129896596	chr11	62201016	62323707
cg04201347	DUSP2	-7.80736	1.0732e-14	7.04475e-07	-5.63094	0.721236	chr19	50086849	chr2	96808905	96811179
cg19313353	CHST2	-7.80731	1.07359e-14	7.04729e-07	-10.01	1.28213	chr12	107965627	chr3	142838173	142841800
cg24611002	CHCHD7	7.80729	1.07375e-14	7.04836e-07	4.23321	0.542212	chr19	10923821	chr8	57124245	57131357
cg23542859	DUSP2	-7.80724	1.07414e-14	7.05092e-07	-6.29025	0.805695	chr1	8003422	chr2	96808905	96811179
cg10423196	AHNAK	-7.80721	1.07439e-14	7.05254e-07	-5.45958	0.6993	chr6	156700214	chr11	62201016	62323707
cg26405020	SERTAD2	-7.8072	1.07453e-14	7.05343e-07	-3.87362	0.49616	chr15	91427363	chr2	64858755	64978139
cg11225266	NCR1	-7.80717	1.07476e-14	7.05499e-07	-8.97262	1.14928	chr12	53880325	chr19	55417508	55427508
cg10613387	CRIP1	-7.80715	1.07487e-14	7.05571e-07	-7.70926	0.987461	chr8	37738443	chr14	105952654	105955284
cg11559612	AHNAK	-7.80715	1.07492e-14	7.05604e-07	-5.85644	0.750138	chr3	52855093	chr11	62201016	62323707
cg22692894	CCL3	-7.80714	1.07502e-14	7.0567e-07	-8.6926	1.11342	chr16	81585660	chr17	34415602	34417515
cg04579668	DUSP2	-7.80711	1.07522e-14	7.05801e-07	-5.97039	0.764737	chr1	198593642	chr2	96808905	96811179
cg24863894	AHNAK	-7.80709	1.07537e-14	7.05897e-07	-4.84595	0.620712	chr10	106109430	chr11	62201016	62323707
cg06623218	DUSP2	-7.80707	1.07558e-14	7.06038e-07	-6.56548	0.840966	chr7	27277579	chr2	96808905	96811179
cg01727495	NCR1	-7.80703	1.07585e-14	7.06212e-07	-7.40409	0.948387	chr1	172787994	chr19	55417508	55427508
cg04274746	NCR1	-7.80697	1.07634e-14	7.06535e-07	-6.80275	0.871368	chr2	201170691	chr19	55417508	55427508
cg02723600	NCR1	7.80697	1.07637e-14	7.06555e-07	8.80681	1.12807	chr5	134661503	chr19	55417508	55427508
cg20716812	AHNAK	-7.80694	1.0766e-14	7.06705e-07	-6.54849	0.838803	chr6	39267536	chr11	62201016	62323707
cg17326116	AHNAK	7.80688	1.07712e-14	7.07047e-07	7.86384	1.0073	chr16	67427629	chr11	62201016	62323707
cg21701890	AHNAK	-7.80685	1.0774e-14	7.07233e-07	-5.70994	0.731402	chr4	149094632	chr11	62201016	62323707
cg23139704	AHNAK	-7.80681	1.07769e-14	7.07417e-07	-6.18881	0.792745	chr12	31731717	chr11	62201016	62323707
cg02911834	AHNAK	-7.80681	1.07773e-14	7.07447e-07	-4.1118	0.526694	chr7	134036360	chr11	62201016	62323707
cg15481909	KLF6	-7.80671	1.0785e-14	7.07951e-07	-2.53156	0.32428	chr11	3627088	chr10	3818188	3827473
cg16496477	AHNAK	-7.8067	1.07859e-14	7.08011e-07	-5.62975	0.721143	chr2	114606877	chr11	62201016	62323707
cg27337724	NCR1	-7.80666	1.07894e-14	7.08239e-07	-4.23931	0.543038	chr1	225653032	chr19	55417508	55427508
cg12417525	AHNAK	7.80666	1.07896e-14	7.08256e-07	4.9455	0.633497	chr7	99808659	chr11	62201016	62323707
cg10443334	DUSP2	-7.80665	1.07902e-14	7.08293e-07	-8.8175	1.12949	chr12	124795719	chr2	96808905	96811179
cg16139963	DUSP2	-7.80662	1.07926e-14	7.08448e-07	-2.83435	0.363069	chr19	33181245	chr2	96808905	96811179
cg02185248	TIPARP	7.80662	1.07928e-14	7.08466e-07	3.36248	0.430722	chr17	78748494	chr3	156391024	156424559
cg01943641	DUSP2	7.80659	1.07953e-14	7.08627e-07	4.27017	0.546996	chr12	57400910	chr2	96808905	96811179
cg12061775	CCL3	7.80657	1.07971e-14	7.08745e-07	4.33938	0.555863	chr2	135476691	chr17	34415602	34417515
cg06544823	AHNAK	-7.80656	1.07977e-14	7.08788e-07	-6.94798	0.890018	chr21	44963102	chr11	62201016	62323707
cg01212887	AHNAK	7.8065	1.08023e-14	7.09087e-07	6.38344	0.817708	chr13	95364514	chr11	62201016	62323707
cg01951712	AHNAK	-7.80647	1.08052e-14	7.09278e-07	-5.04639	0.646437	chr6	33081535	chr11	62201016	62323707
cg02911529	AHNAK	-7.80644	1.08073e-14	7.09413e-07	-7.61296	0.975216	chr12	53449459	chr11	62201016	62323707
cg25866848	CCL3	7.80644	1.08078e-14	7.09446e-07	5.96607	0.76425	chr9	79220492	chr17	34415602	34417515
cg25727025	DUSP2	7.80643	1.08082e-14	7.09476e-07	8.59881	1.1015	chr3	158390332	chr2	96808905	96811179
cg12954102	AHNAK	7.80642	1.08091e-14	7.09533e-07	4.72807	0.605665	chr9	127420539	chr11	62201016	62323707
cg06578716	CHST2	7.80641	1.08099e-14	7.09586e-07	5.09292	0.652403	chr19	30343398	chr3	142838173	142841800
cg02272491	AHNAK	-7.80638	1.08122e-14	7.09736e-07	-6.07697	0.778462	chr22	48900049	chr11	62201016	62323707
cg14738236	CHST2	-7.80632	1.08176e-14	7.10093e-07	-11.6288	1.48967	chr2	242502852	chr3	142838173	142841800
cg13685095	AHNAK	-7.8063	1.08188e-14	7.10171e-07	-5.57754	0.714492	chr20	42578516	chr11	62201016	62323707
cg26171870	KLF6	-7.80628	1.08209e-14	7.10306e-07	-2.51695	0.322426	chr5	121493070	chr10	3818188	3827473
cg00174103	SERTAD2	-7.80627	1.08211e-14	7.10321e-07	-3.74046	0.47916	chr7	116654903	chr2	64858755	64978139
cg23698960	DUSP2	7.80618	1.08286e-14	7.10815e-07	6.94986	0.890302	chr22	40772232	chr2	96808905	96811179
cg12083744	CHST2	7.80618	1.08288e-14	7.10825e-07	8.62851	1.10534	chr11	17464470	chr3	142838173	142841800
cg13891121	TNFAIP3	7.80615	1.08311e-14	7.10976e-07	5.676	0.727118	chr12	26987045	chr6	138188351	138204449
cg24091474	DUSP2	-7.80614	1.08324e-14	7.1106e-07	-5.38973	0.690447	chr19	36399185	chr2	96808905	96811179
cg05983405	TNFAIP3	-7.80613	1.08334e-14	7.11129e-07	-5.28874	0.677511	chr10	72360348	chr6	138188351	138204449
cg17016127	TNFAIP3	7.80611	1.08345e-14	7.112e-07	4.35792	0.55827	chr11	102301492	chr6	138188351	138204449
cg27460943	DUSP2	7.80609	1.08361e-14	7.11308e-07	8.82805	1.13092	chr4	149362809	chr2	96808905	96811179
cg05447290	AHNAK	-7.80609	1.08363e-14	7.11321e-07	-4.4197	0.566186	chr5	158275960	chr11	62201016	62323707
cg21150026	AHNAK	-7.80606	1.08386e-14	7.11471e-07	-5.80938	0.744214	chr2	207904284	chr11	62201016	62323707
cg08526378	TNFAIP3	-7.80606	1.08387e-14	7.11475e-07	-5.01482	0.642426	chr22	36685706	chr6	138188351	138204449
cg17028769	TIPARP	-7.80605	1.08395e-14	7.11528e-07	-4.1144	0.527079	chr10	3850462	chr3	156391024	156424559
cg13763181	AHNAK	7.80604	1.08406e-14	7.11603e-07	3.01244	0.385911	chr10	71087979	chr11	62201016	62323707
cg23839136	AHNAK	7.806	1.08439e-14	7.11819e-07	4.172	0.534461	chr7	70597599	chr11	62201016	62323707
cg23027553	KLF6	-7.80597	1.08459e-14	7.11952e-07	-2.80969	0.359941	chr6	109613134	chr10	3818188	3827473
cg06770683	KLF6	-7.80595	1.08482e-14	7.12101e-07	-3.03838	0.389239	chr17	45955765	chr10	3818188	3827473
cg02991338	DUSP2	7.80594	1.08485e-14	7.12123e-07	6.92924	0.887688	chr14	29236017	chr2	96808905	96811179
cg13519373	AHNAK	-7.80594	1.08489e-14	7.12145e-07	-5.10366	0.653817	chr2	219030898	chr11	62201016	62323707
cg26875478	NCR1	-7.80592	1.08503e-14	7.12237e-07	-6.30132	0.807249	chr2	143906553	chr19	55417508	55427508
cg19015264	CHST2	-7.80591	1.08515e-14	7.12315e-07	-6.21523	0.796222	chr17	1618295	chr3	142838173	142841800
cg26958260	PIK3R1	7.80589	1.08529e-14	7.12405e-07	3.88393	0.497564	chr11	128483332	chr5	67511548	67597649
cg08966485	KLF6	7.80587	1.08549e-14	7.12541e-07	3.82497	0.490012	chr5	88185090	chr10	3818188	3827473
cg10088491	DUSP2	7.8058	1.08601e-14	7.12881e-07	8.61663	1.10387	chr15	76634454	chr2	96808905	96811179
cg24105563	CHST2	7.8058	1.08607e-14	7.12921e-07	7.70687	0.987327	chr11	1800150	chr3	142838173	142841800
cg27434114	AHNAK	-7.80578	1.08623e-14	7.13028e-07	-4.33653	0.555554	chr12	66007516	chr11	62201016	62323707
cg21623566	AHNAK	7.80576	1.08634e-14	7.13097e-07	4.71443	0.603967	chr18	49868513	chr11	62201016	62323707
cg06555468	DUSP2	7.80572	1.08672e-14	7.13346e-07	7.99477	1.02422	chr7	2094790	chr2	96808905	96811179
cg09268449	NCR1	-7.8057	1.08686e-14	7.1344e-07	-7.62641	0.977031	chr10	126212700	chr19	55417508	55427508
cg00605392	AHNAK	7.80564	1.08739e-14	7.13785e-07	5.60528	0.718106	chr3	149250755	chr11	62201016	62323707
cg22038755	KLF6	-7.80558	1.08784e-14	7.14083e-07	-3.9704	0.508662	chr7	142584694	chr10	3818188	3827473
cg01233897	HSD17B8	7.80558	1.08786e-14	7.14098e-07	3.86942	0.495725	chr5	56060091	chr6	33172419	33174608
cg15284082	AHNAK	-7.80553	1.08824e-14	7.14342e-07	-3.75249	0.480748	chr10	77142527	chr11	62201016	62323707
cg03948298	CHST2	7.80551	1.08845e-14	7.14482e-07	7.11049	0.910959	chr15	101591268	chr3	142838173	142841800
cg05019307	DUSP2	7.8055	1.08852e-14	7.14528e-07	12.219	1.56544	chr22	34318327	chr2	96808905	96811179
cg10004897	KLF6	7.80545	1.08895e-14	7.14809e-07	2.58081	0.330642	chr4	7054700	chr10	3818188	3827473
cg22233604	KLF6	7.80544	1.089e-14	7.14847e-07	2.85707	0.366036	chr5	142729377	chr10	3818188	3827473
cg11448856	DUSP2	-7.80544	1.08902e-14	7.14856e-07	-7.86819	1.00804	chr3	10394658	chr2	96808905	96811179
cg21256342	NCR1	7.80544	1.08903e-14	7.14863e-07	6.51529	0.834711	chr10	120458374	chr19	55417508	55427508
cg11946449	DUSP2	-7.80542	1.0892e-14	7.14973e-07	-8.08942	1.03639	chr11	45308676	chr2	96808905	96811179
cg10569008	KLF6	-7.8054	1.08939e-14	7.15097e-07	-2.62144	0.33585	chr17	10527257	chr10	3818188	3827473
cg07613153	AHNAK	-7.80538	1.0895e-14	7.15175e-07	-3.11948	0.399658	chr14	104436947	chr11	62201016	62323707
cg02663352	CCL3	-7.80538	1.08953e-14	7.15189e-07	-5.8243	0.74619	chr11	35167041	chr17	34415602	34417515
cg11228785	FAM63A	7.80538	1.08954e-14	7.15195e-07	4.81405	0.61676	chr5	178612523	chr1	150969025	150980851
cg04734094	KLF6	-7.80536	1.08967e-14	7.15281e-07	-2.67896	0.34322	chr5	139156072	chr10	3818188	3827473
cg10787824	SIK1	-7.80534	1.08981e-14	7.15373e-07	-7.94228	1.01754	chr8	131289278	chr21	44834395	44847008
cg18443392	DUSP2	-7.80534	1.08986e-14	7.15405e-07	-7.14579	0.9155	chr12	57584971	chr2	96808905	96811179
cg14388204	CHST2	-7.80532	1.08998e-14	7.15486e-07	-8.80806	1.12847	chr12	94673919	chr3	142838173	142841800
cg08058824	CHST2	-7.80532	1.09004e-14	7.15525e-07	-7.0423	0.902243	chr9	134486092	chr3	142838173	142841800
cg20443778	AHNAK	7.80531	1.09007e-14	7.15544e-07	4.49385	0.575742	chr2	142887886	chr11	62201016	62323707
cg09300114	TNFAIP3	7.80531	1.09014e-14	7.15589e-07	5.21924	0.668678	chr17	73084329	chr6	138188351	138204449
cg09103617	KLF6	-7.80527	1.09041e-14	7.15769e-07	-2.84585	0.364606	chr12	2378688	chr10	3818188	3827473
cg15187982	DUSP2	-7.80524	1.09064e-14	7.15919e-07	-6.17189	0.790736	chr17	42675980	chr2	96808905	96811179
cg12983285	CHST2	7.80523	1.09075e-14	7.15996e-07	8.20343	1.05102	chr20	62168794	chr3	142838173	142841800
cg07140886	KLF6	-7.80516	1.09132e-14	7.16367e-07	-3.08004	0.394616	chr18	22312091	chr10	3818188	3827473
cg01191058	PIK3R1	7.80515	1.09146e-14	7.16458e-07	4.40579	0.564473	chr16	89048433	chr5	67511548	67597649
cg15391590	PIK3R1	-7.80514	1.09154e-14	7.16511e-07	-4.5298	0.580362	chr6	52913427	chr5	67511548	67597649
cg13736252	PIK3R1	7.80512	1.09164e-14	7.16575e-07	3.54584	0.454297	chr1	20024962	chr5	67511548	67597649
cg18207048	KLF6	7.80511	1.09177e-14	7.16662e-07	2.15375	0.275941	chr19	1214207	chr10	3818188	3827473
cg12581512	PDCD4-AS1	7.80505	1.09229e-14	7.17002e-07	4.40958	0.564965	chr14	94422013	chr10	112629626	112631991
cg06882607	DUSP2	-7.80501	1.09256e-14	7.1718e-07	-5.25714	0.67356	chr20	57933267	chr2	96808905	96811179
cg20192887	CHST2	-7.80498	1.09281e-14	7.17342e-07	-7.08563	0.907834	chr5	180672368	chr3	142838173	142841800
cg14843013	CHST2	-7.80488	1.09365e-14	7.17897e-07	-6.38172	0.817658	chr18	61111956	chr3	142838173	142841800
cg03072921	PIK3R1	7.80487	1.09377e-14	7.17976e-07	3.59891	0.461111	chr7	99077090	chr5	67511548	67597649
cg10444228	KLF6	-7.80486	1.09384e-14	7.18023e-07	-2.61152	0.334602	chr3	8701782	chr10	3818188	3827473
cg25577489	CHST2	-7.80485	1.0939e-14	7.18062e-07	-8.09591	1.03729	chr11	113950061	chr3	142838173	142841800
cg11597915	SIK1	-7.8048	1.09438e-14	7.18374e-07	-9.84771	1.26175	chr9	101158825	chr21	44834395	44847008
cg09424896	AHNAK	-7.80479	1.0944e-14	7.18389e-07	-5.27861	0.676329	chr19	16284351	chr11	62201016	62323707
cg23448720	DUSP2	-7.80479	1.0944e-14	7.18389e-07	-8.08803	1.03629	chr1	28270137	chr2	96808905	96811179
cg11797741	TNFAIP3	-7.80478	1.09447e-14	7.18435e-07	-5.46371	0.700046	chr10	73755332	chr6	138188351	138204449
cg27382910	AHNAK	-7.80478	1.09452e-14	7.18467e-07	-5.10983	0.654706	chr10	129807539	chr11	62201016	62323707
cg01302410	SERTAD2	-7.80476	1.09465e-14	7.18555e-07	-3.40738	0.436577	chr14	74100891	chr2	64858755	64978139
cg23488418	CHST2	-7.80476	1.09466e-14	7.18561e-07	-5.05229	0.647334	chr1	169497947	chr3	142838173	142841800
cg09257526	TIPARP	7.80471	1.0951e-14	7.18849e-07	6.17378	0.791033	chr1	154379696	chr3	156391024	156424559
cg00612508	CCL3	-7.80467	1.09541e-14	7.19053e-07	-10.5572	1.35267	chr16	88720845	chr17	34415602	34417515
cg10379517	LMO2	7.80459	1.0961e-14	7.19505e-07	4.27518	0.547778	chr9	132639412	chr11	33880122	33913836
cg10133725	TNFAIP3	-7.80457	1.0963e-14	7.19637e-07	-3.70474	0.474688	chr11	64981081	chr6	138188351	138204449
cg18763536	DUSP2	7.80456	1.09636e-14	7.19675e-07	6.95459	0.891093	chr12	11812062	chr2	96808905	96811179
cg20959480	AHNAK	-7.80455	1.09642e-14	7.19716e-07	-6.13684	0.786315	chr12	125599568	chr11	62201016	62323707
cg15456603	CCL3	-7.80454	1.09651e-14	7.19771e-07	-11.9082	1.5258	chr1	204389417	chr17	34415602	34417515
cg01222290	DUSP2	-7.80451	1.09675e-14	7.19933e-07	-7.62474	0.976966	chr12	53242112	chr2	96808905	96811179
cg21645644	KLF6	-7.80451	1.09675e-14	7.19934e-07	-3.18059	0.407533	chr6	37557377	chr10	3818188	3827473
cg01546729	DUSP2	7.80449	1.09692e-14	7.2004e-07	8.87994	1.1378	chr8	106330540	chr2	96808905	96811179
cg07178146	DUSP2	-7.80446	1.09719e-14	7.20217e-07	-6.82995	0.875134	chr6	73233957	chr2	96808905	96811179
cg24168276	CHST2	-7.80445	1.09726e-14	7.20264e-07	-6.52068	0.835507	chr18	60863116	chr3	142838173	142841800
cg07743204	DUSP2	7.80444	1.09738e-14	7.20346e-07	4.29821	0.550739	chr7	8188587	chr2	96808905	96811179
cg24401981	TIPARP	-7.80443	1.09744e-14	7.20383e-07	-4.99724	0.640308	chr16	11370496	chr3	156391024	156424559
cg05938149	AHNAK	-7.8044	1.09772e-14	7.20571e-07	-5.85567	0.750305	chr16	88498622	chr11	62201016	62323707
cg02925581	PIK3R1	7.80438	1.09789e-14	7.20682e-07	4.24025	0.543317	chr21	42803740	chr5	67511548	67597649
cg01558645	CCL3	7.80437	1.09791e-14	7.20692e-07	6.24929	0.800741	chr4	71587904	chr17	34415602	34417515
cg06334087	FAM63A	7.80437	1.09791e-14	7.20693e-07	4.11844	0.52771	chr12	24862527	chr1	150969025	150980851
cg15823649	TIPARP	-7.80437	1.09798e-14	7.20737e-07	-4.36668	0.559517	chr19	13997885	chr3	156391024	156424559
cg25763292	SIK1	-7.80434	1.09821e-14	7.20892e-07	-6.28348	0.805126	chr10	115442231	chr21	44834395	44847008
cg12346160	DUSP2	-7.80433	1.09831e-14	7.20953e-07	-7.64613	0.97973	chr4	110332203	chr2	96808905	96811179
cg18643837	AHNAK	-7.80432	1.09839e-14	7.21009e-07	-6.41287	0.821708	chr2	218936260	chr11	62201016	62323707
cg09696385	NCR1	-7.8043	1.09853e-14	7.21101e-07	-8.30504	1.06416	chr7	127528039	chr19	55417508	55427508
cg12789448	CHST2	-7.8043	1.09856e-14	7.21121e-07	-4.75547	0.609341	chr17	1979495	chr3	142838173	142841800
cg04131494	KLF6	7.8043	1.09857e-14	7.21123e-07	2.58015	0.330606	chr5	176936882	chr10	3818188	3827473
cg18329700	DUSP2	-7.80429	1.09863e-14	7.21168e-07	-6.5026	0.833208	chr6	170258257	chr2	96808905	96811179
cg00871358	DUSP2	7.80426	1.09888e-14	7.21329e-07	7.11588	0.911795	chr9	13278977	chr2	96808905	96811179
cg13565300	AHNAK	-7.80423	1.09908e-14	7.21463e-07	-6.89524	0.883525	chr10	48437796	chr11	62201016	62323707
cg05122957	AHNAK	-7.80422	1.09923e-14	7.21558e-07	-7.00436	0.89751	chr3	112973542	chr11	62201016	62323707
cg19062982	NCR1	7.80421	1.09925e-14	7.21571e-07	5.89166	0.754933	chr1	25830432	chr19	55417508	55427508
cg26698693	KLF6	-7.80421	1.09929e-14	7.21601e-07	-3.48899	0.447065	chr16	69168101	chr10	3818188	3827473
cg17250878	KLF6	7.8042	1.09934e-14	7.21632e-07	2.38914	0.306135	chr3	129513386	chr10	3818188	3827473
cg02441149	AHNAK	-7.80417	1.09962e-14	7.21812e-07	-4.5284	0.580253	chr13	107159723	chr11	62201016	62323707
cg21578351	AHNAK	-7.80416	1.09974e-14	7.21891e-07	-5.98961	0.76749	chr15	68864164	chr11	62201016	62323707
cg08642285	PIK3R1	7.80415	1.09981e-14	7.21938e-07	4.09437	0.52464	chr15	68498589	chr5	67511548	67597649
cg20424211	CHCHD7	7.80411	1.10008e-14	7.22115e-07	6.86072	0.879116	chr3	194030734	chr8	57124245	57131357
cg00263248	NCR1	7.80408	1.10033e-14	7.22282e-07	3.80503	0.487569	chr14	98444151	chr19	55417508	55427508
cg03255735	TIPARP	-7.80407	1.10049e-14	7.22386e-07	-4.11256	0.526977	chr19	39184206	chr3	156391024	156424559
cg20522997	DUSP2	-7.80406	1.10052e-14	7.22406e-07	-7.03983	0.902072	chr17	42848068	chr2	96808905	96811179
cg13063967	KLF6	7.80397	1.10126e-14	7.22892e-07	3.67771	0.471261	chr12	12418943	chr10	3818188	3827473
cg18483526	FAM63A	-7.80392	1.10171e-14	7.23186e-07	-2.78185	0.356469	chr16	24162798	chr1	150969025	150980851
cg23466059	SLC11A2	-7.80391	1.10178e-14	7.23235e-07	-6.12222	0.784506	chr18	56422682	chr12	51373184	51422349
cg00291142	AHNAK	7.80388	1.10203e-14	7.23397e-07	4.01749	0.514806	chr2	203498983	chr11	62201016	62323707
cg17298408	KLF6	-7.80387	1.10214e-14	7.23472e-07	-3.00983	0.385685	chr5	179075748	chr10	3818188	3827473
cg09596774	DUSP2	-7.80386	1.10226e-14	7.23545e-07	-6.5057	0.833652	chr1	208072567	chr2	96808905	96811179
cg06749502	DUSP2	-7.80385	1.10229e-14	7.2357e-07	-5.93913	0.761051	chr20	36558911	chr2	96808905	96811179
cg05738152	CHST2	-7.80384	1.10235e-14	7.23604e-07	-6.01066	0.770218	chr2	287354	chr3	142838173	142841800
cg19107215	NCR1	-7.80384	1.10241e-14	7.23646e-07	-11.6486	1.49268	chr16	81555582	chr19	55417508	55427508
cg02561820	KLF6	-7.80377	1.10299e-14	7.24025e-07	-2.60535	0.333858	chr3	195910638	chr10	3818188	3827473
cg20762586	DUSP2	-7.80376	1.10304e-14	7.2406e-07	-7.45127	0.954831	chr17	39769064	chr2	96808905	96811179
cg04779441	AHNAK	-7.80373	1.10332e-14	7.24243e-07	-4.13947	0.530447	chr22	23730033	chr11	62201016	62323707
cg16491682	NCR1	-7.80372	1.10342e-14	7.24309e-07	-5.38744	0.690368	chr16	68065922	chr19	55417508	55427508
cg00713280	DUSP2	7.80371	1.10348e-14	7.24347e-07	5.43742	0.696773	chr17	48996393	chr2	96808905	96811179
cg18807466	SERTAD2	-7.80368	1.1037e-14	7.24491e-07	-4.03065	0.516506	chr14	64932715	chr2	64858755	64978139
cg02157894	CHST2	-7.80368	1.10373e-14	7.24512e-07	-6.68441	0.856571	chr12	53995504	chr3	142838173	142841800
cg14390414	DUSP2	-7.80363	1.10414e-14	7.24782e-07	-6.24428	0.800177	chr9	95918754	chr2	96808905	96811179
cg12941561	AHNAK	-7.80363	1.10416e-14	7.24794e-07	-6.97944	0.894384	chr8	18798357	chr11	62201016	62323707
cg13418283	PIK3R1	7.80363	1.10418e-14	7.24805e-07	4.6163	0.591558	chr20	61439240	chr5	67511548	67597649
cg10672416	CHST2	7.80362	1.10421e-14	7.24829e-07	5.64831	0.723806	chr12	123718706	chr3	142838173	142841800
cg04741118	NCR1	7.80362	1.10425e-14	7.24852e-07	4.8569	0.622391	chr12	96720813	chr19	55417508	55427508
cg04006520	KLF6	-7.80361	1.1043e-14	7.24887e-07	-2.79992	0.358798	chr12	2660504	chr10	3818188	3827473
cg16131123	AHNAK	-7.8036	1.10436e-14	7.24929e-07	-6.46795	0.828842	chr2	216272367	chr11	62201016	62323707
cg09174555	AHNAK	-7.80357	1.10469e-14	7.25144e-07	-5.33691	0.683907	chr1	153364020	chr11	62201016	62323707
cg10142969	SIK1	-7.80356	1.10477e-14	7.25195e-07	-6.73912	0.863596	chr1	37754679	chr21	44834395	44847008
cg01454698	TNFAIP3	-7.80355	1.10481e-14	7.25221e-07	-3.49707	0.448138	chr4	140793545	chr6	138188351	138204449
cg13796568	SIK1	-7.80345	1.10569e-14	7.25798e-07	-7.99421	1.02445	chr19	38500329	chr21	44834395	44847008
cg25500077	SLC11A2	-7.80344	1.10574e-14	7.25829e-07	-6.55744	0.840327	chr2	28838875	chr12	51373184	51422349
cg23023466	DUSP2	7.80342	1.1059e-14	7.25934e-07	10.3255	1.3232	chr1	233750677	chr2	96808905	96811179
cg07793163	DUSP2	7.80342	1.10591e-14	7.25941e-07	6.85939	0.879024	chr12	12680897	chr2	96808905	96811179
cg18713852	DUSP2	7.80342	1.10595e-14	7.2597e-07	9.36579	1.20022	chr6	41339486	chr2	96808905	96811179
cg12418544	KLF6	-7.80336	1.10643e-14	7.26285e-07	-2.66286	0.341245	chr1	208190130	chr10	3818188	3827473
cg25096622	AHNAK	-7.8033	1.10695e-14	7.26627e-07	-6.22746	0.798055	chr7	70144961	chr11	62201016	62323707
cg22757957	CHST2	-7.80328	1.10709e-14	7.26718e-07	-11.3972	1.46057	chr1	91440433	chr3	142838173	142841800
cg19670883	NCR1	-7.80325	1.10736e-14	7.26896e-07	-6.07412	0.778409	chr11	2502357	chr19	55417508	55427508
cg13328862	AX748345	7.80322	1.10759e-14	7.27049e-07	6.11873	0.784129	chr4	42455780	chr17	4385261	4389648
cg00592995	DUSP2	7.80318	1.10797e-14	7.27298e-07	4.56402	0.584892	chr20	56196368	chr2	96808905	96811179
cg10139358	AHNAK	7.80317	1.10802e-14	7.27327e-07	3.72421	0.477269	chr18	74634195	chr11	62201016	62323707
cg26621780	DUSP2	-7.80314	1.10829e-14	7.27503e-07	-5.77802	0.740474	chr12	113547430	chr2	96808905	96811179
cg09854709	AHNAK	-7.8031	1.10865e-14	7.27745e-07	-5.24232	0.671825	chr1	156903097	chr11	62201016	62323707
cg18079500	AHNAK	7.80309	1.10868e-14	7.27765e-07	5.13397	0.65794	chr1	156730674	chr11	62201016	62323707
cg01367715	CHST2	-7.80308	1.10881e-14	7.27846e-07	-7.36968	0.944458	chr8	67564402	chr3	142838173	142841800
cg05779334	AHNAK	-7.80305	1.10905e-14	7.28004e-07	-6.26386	0.802745	chr5	1034076	chr11	62201016	62323707
cg01482418	DUSP2	-7.80304	1.10915e-14	7.28069e-07	-4.57623	0.586467	chr1	225642131	chr2	96808905	96811179
cg14208357	PIK3R1	7.80297	1.10969e-14	7.28423e-07	3.7837	0.484905	chr20	60977008	chr5	67511548	67597649
cg01769460	NCR1	-7.80293	1.1101e-14	7.28696e-07	-8.41294	1.07818	chr8	101428445	chr19	55417508	55427508
cg06384763	AHNAK	7.80292	1.11016e-14	7.28732e-07	6.54394	0.838653	chr19	12203198	chr11	62201016	62323707
cg03081563	KLF6	7.80291	1.11027e-14	7.28805e-07	3.33965	0.428001	chr7	142903058	chr10	3818188	3827473
cg23104481	PIK3R1	7.80284	1.11085e-14	7.29188e-07	3.33491	0.427398	chr16	89043543	chr5	67511548	67597649
cg03172947	KLF6	7.80281	1.11104e-14	7.29312e-07	2.36119	0.302608	chr20	44035850	chr10	3818188	3827473
cg06536333	DUSP2	7.80276	1.11146e-14	7.2959e-07	11.2532	1.4422	chr6	41339977	chr2	96808905	96811179
cg19841228	DUSP2	-7.80268	1.1122e-14	7.30074e-07	-5.26931	0.67532	chr6	112098309	chr2	96808905	96811179
cg02066340	DUSP2	7.80268	1.1122e-14	7.30075e-07	5.54516	0.710674	chr9	97715233	chr2	96808905	96811179
cg05415135	DUSP2	-7.80267	1.11228e-14	7.30125e-07	-7.9121	1.01403	chr14	23160799	chr2	96808905	96811179
cg05317405	DUSP2	-7.80264	1.11254e-14	7.30295e-07	-6.12599	0.785118	chr11	134118974	chr2	96808905	96811179
cg17444442	PIK3R1	7.80259	1.11291e-14	7.30536e-07	5.61066	0.719076	chr8	11310246	chr5	67511548	67597649
cg04803214	DUSP2	7.80259	1.11296e-14	7.30574e-07	5.63537	0.722244	chr19	42278668	chr2	96808905	96811179
cg02345895	TIPARP	-7.80257	1.11312e-14	7.3068e-07	-4.72101	0.605059	chr20	31608207	chr3	156391024	156424559
cg03821474	TIPARP	-7.80254	1.11336e-14	7.30832e-07	-8.24565	1.05679	chr17	1547959	chr3	156391024	156424559
cg18733612	CHST2	7.80251	1.1136e-14	7.30994e-07	6.77946	0.868882	chr1	17964771	chr3	142838173	142841800
cg25040934	DUSP2	-7.8025	1.1137e-14	7.31057e-07	-4.04231	0.518078	chr11	10534506	chr2	96808905	96811179
cg23557928	DUSP2	-7.8025	1.11373e-14	7.31078e-07	-7.86214	1.00764	chr21	47313717	chr2	96808905	96811179
cg23842572	SIK1	-7.80249	1.11376e-14	7.31098e-07	-6.14858	0.788027	chr17	17030253	chr21	44834395	44847008
cg04929220	AHNAK	-7.80249	1.11379e-14	7.31117e-07	-3.70729	0.475142	chr4	103117302	chr11	62201016	62323707
cg02269146	CHST2	7.80249	1.1138e-14	7.31121e-07	5.77998	0.740787	chr10	115059386	chr3	142838173	142841800
cg13974192	CHST2	-7.80247	1.11396e-14	7.31227e-07	-4.30911	0.552275	chr13	53775410	chr3	142838173	142841800
cg19938465	AHNAK	7.80247	1.11399e-14	7.31251e-07	8.09916	1.03803	chr19	12476516	chr11	62201016	62323707
cg23343021	AHNAK	-7.80247	1.114e-14	7.31253e-07	-5.80379	0.743841	chr17	34225746	chr11	62201016	62323707
cg18496842	KLF6	-7.80245	1.11412e-14	7.31332e-07	-2.22245	0.28484	chr8	21980508	chr10	3818188	3827473
cg25351797	CREM	-7.80245	1.11416e-14	7.31356e-07	-7.52335	0.96423	chr16	88540857	chr10	35415719	35501886
cg10261512	DUSP2	7.80244	1.11424e-14	7.31414e-07	6.77994	0.868952	chr7	4773628	chr2	96808905	96811179
cg23411013	CHCHD7	7.80238	1.11472e-14	7.31726e-07	3.88656	0.498125	chr15	60868149	chr8	57124245	57131357
cg09226262	CHST2	-7.80237	1.11477e-14	7.31759e-07	-4.77026	0.611385	chr19	46319145	chr3	142838173	142841800
cg00247962	CHCHD7	-7.80235	1.11496e-14	7.31885e-07	-6.85479	0.878554	chr9	130744307	chr8	57124245	57131357
cg24886904	DUSP2	-7.80235	1.11498e-14	7.319e-07	-8.0899	1.03685	chr3	154256455	chr2	96808905	96811179
cg08269714	SLC11A2	7.80234	1.1151e-14	7.31979e-07	7.47918	0.958582	chr9	130541778	chr12	51373184	51422349
cg05294459	AX748345	7.80229	1.11551e-14	7.32243e-07	5.96072	0.76397	chr15	40699950	chr17	4385261	4389648
cg24529714	CHCHD7	-7.80221	1.11621e-14	7.32704e-07	-4.89309	0.627141	chr4	155327512	chr8	57124245	57131357
cg03508472	AHNAK	-7.8022	1.11628e-14	7.32752e-07	-4.93608	0.632652	chr8	56430716	chr11	62201016	62323707
cg22224704	NCR1	-7.80219	1.11636e-14	7.32807e-07	-8.67233	1.11153	chr11	67352041	chr19	55417508	55427508
cg21108085	ATP2B1	-7.80216	1.11663e-14	7.3298e-07	-3.18368	0.408051	chr11	44591098	chr12	89981828	90103077
cg04986849	DUSP2	7.80215	1.11672e-14	7.3304e-07	6.01511	0.770955	chr8	11350092	chr2	96808905	96811179
cg21775570	KLF6	7.8021	1.11712e-14	7.33299e-07	2.44217	0.313014	chr1	2171834	chr10	3818188	3827473
cg16398417	TNFAIP3	7.8021	1.11713e-14	7.33308e-07	5.11063	0.655032	chr9	130717709	chr6	138188351	138204449
cg15995168	DUSP2	-7.80208	1.11729e-14	7.33412e-07	-8.10016	1.03821	chr12	100551258	chr2	96808905	96811179
cg08462030	DUSP2	-7.80207	1.11739e-14	7.3348e-07	-7.06782	0.905891	chr6	167033966	chr2	96808905	96811179
cg27381423	AHNAK	7.80206	1.11743e-14	7.33507e-07	4.87023	0.624223	chr13	52396205	chr11	62201016	62323707
cg03103783	AHNAK	-7.80205	1.11752e-14	7.33564e-07	-5.2021	0.66676	chr3	146289067	chr11	62201016	62323707
cg21504918	AHNAK	7.80203	1.11766e-14	7.33659e-07	7.97789	1.02254	chr5	150400001	chr11	62201016	62323707
cg11448055	CCL3	-7.80197	1.11822e-14	7.34025e-07	-9.55582	1.2248	chr2	238933793	chr17	34415602	34417515
cg05890804	AHNAK	-7.80193	1.11854e-14	7.34238e-07	-4.34168	0.556487	chr2	20716912	chr11	62201016	62323707
cg19117322	AHNAK	-7.80183	1.11942e-14	7.34814e-07	-5.87314	0.75279	chr17	36635146	chr11	62201016	62323707
cg15391397	DUSP2	-7.8018	1.11966e-14	7.34967e-07	-4.79112	0.614104	chr17	63097656	chr2	96808905	96811179
cg16048647	TIPARP	7.8018	1.11968e-14	7.34984e-07	4.68532	0.600543	chr15	91107436	chr3	156391024	156424559
cg10426372	NCR1	-7.80172	1.12037e-14	7.35435e-07	-5.49215	0.703967	chr1	172785503	chr19	55417508	55427508
cg07476426	TIPARP	-7.80171	1.12047e-14	7.35501e-07	-4.89534	0.627471	chr19	46825002	chr3	156391024	156424559
cg19442138	CHST2	-7.80167	1.12076e-14	7.35694e-07	-9.51195	1.21922	chr10	21783344	chr3	142838173	142841800
cg24223075	PDCD4-AS1	-7.80167	1.12079e-14	7.35713e-07	-4.16152	0.533414	chr11	119137279	chr10	112629626	112631991
cg27182548	PIK3R1	7.80165	1.12094e-14	7.35812e-07	2.13504	0.273665	chr12	46780974	chr5	67511548	67597649
cg01702039	AX748345	7.80165	1.12096e-14	7.35824e-07	5.88208	0.753953	chr12	133209336	chr17	4385261	4389648
cg00233464	AX748345	7.80164	1.12105e-14	7.3588e-07	4.49322	0.575933	chr1	12213275	chr17	4385261	4389648
cg01776373	CHCHD7	-7.80163	1.12113e-14	7.35932e-07	-4.89927	0.627981	chr11	46353961	chr8	57124245	57131357
cg21120661	DUSP2	-7.80163	1.12113e-14	7.35938e-07	-8.81596	1.13002	chr21	45810508	chr2	96808905	96811179
cg19650253	CCL3	-7.80163	1.12114e-14	7.35943e-07	-4.63076	0.593564	chr14	52736420	chr17	34415602	34417515
cg03927640	AHNAK	-7.80161	1.1213e-14	7.36047e-07	-6.44636	0.826286	chr16	54287659	chr11	62201016	62323707
cg18301613	AHNAK	-7.8016	1.12139e-14	7.36103e-07	-4.57038	0.585826	chr5	111340597	chr11	62201016	62323707
cg06837371	SIK1	7.80157	1.12159e-14	7.36238e-07	7.33664	0.940406	chr1	167486600	chr21	44834395	44847008
cg01616956	FOS	-7.80154	1.12186e-14	7.36413e-07	-3.45214	0.442494	chr2	232393196	chr14	75745477	75748933
cg26161921	AHNAK	-7.80152	1.12207e-14	7.36552e-07	-6.09989	0.781885	chr20	56475055	chr11	62201016	62323707
cg11510105	DUSP2	-7.80147	1.12248e-14	7.36824e-07	-6.28259	0.805308	chr1	212852710	chr2	96808905	96811179
cg03057409	DUSP2	7.80145	1.12267e-14	7.36946e-07	8.57691	1.0994	chr10	102729640	chr2	96808905	96811179
cg01183734	KLF6	-7.80142	1.12289e-14	7.37092e-07	-2.68682	0.344402	chr1	110086881	chr10	3818188	3827473
cg14276584	DUSP2	7.80141	1.12296e-14	7.37137e-07	3.67169	0.470645	chr9	99318213	chr2	96808905	96811179
cg02257899	AHNAK	-7.8014	1.12309e-14	7.37222e-07	-5.03329	0.645177	chr15	93139829	chr11	62201016	62323707
cg08138574	CHST2	-7.80136	1.12339e-14	7.37421e-07	-8.11363	1.04003	chr6	16748160	chr3	142838173	142841800
cg19111086	AHNAK	7.80135	1.12348e-14	7.37478e-07	3.40514	0.43648	chr7	16308836	chr11	62201016	62323707
cg23956680	AHNAK	-7.80127	1.12424e-14	7.37977e-07	-7.50497	0.96202	chr17	45301019	chr11	62201016	62323707
cg02647181	SIK1	-7.80125	1.12437e-14	7.38058e-07	-5.88619	0.754518	chr9	71161608	chr21	44834395	44847008
cg15450840	CCL3	7.80125	1.1244e-14	7.38081e-07	6.1842	0.792719	chr5	14438577	chr17	34415602	34417515
cg02626929	KLF6	-7.80124	1.12449e-14	7.38138e-07	-3.03078	0.3885	chr16	3011661	chr10	3818188	3827473
cg08936055	DUSP2	-7.80124	1.12449e-14	7.38143e-07	-6.7864	0.869913	chr12	4511796	chr2	96808905	96811179
cg24029091	CHST2	-7.80121	1.12472e-14	7.38291e-07	-6.09553	0.781356	chr7	132649982	chr3	142838173	142841800
cg01510609	AHNAK	7.80116	1.12517e-14	7.38588e-07	4.17353	0.534989	chr2	3751134	chr11	62201016	62323707
cg10454708	DUSP2	-7.80113	1.1254e-14	7.38735e-07	-7.30459	0.93635	chr12	132180381	chr2	96808905	96811179
cg00706913	CHST2	7.80106	1.12603e-14	7.39148e-07	8.75157	1.12184	chr1	3330139	chr3	142838173	142841800
cg05699968	SIK1	7.80105	1.12613e-14	7.39214e-07	10.5541	1.35291	chr16	28996724	chr21	44834395	44847008
cg02431308	CCL3	-7.80095	1.12696e-14	7.39762e-07	-5.07351	0.650371	chr3	46228491	chr17	34415602	34417515
cg13481776	LMO2	7.80089	1.12742e-14	7.40064e-07	4.31039	0.55255	chr2	233320593	chr11	33880122	33913836
cg01105418	AHNAK	7.80086	1.12772e-14	7.40264e-07	4.02751	0.51629	chr1	244214593	chr11	62201016	62323707
cg02231309	CHST2	-7.80085	1.12784e-14	7.40341e-07	-4.16775	0.53427	chr18	3661445	chr3	142838173	142841800
cg08729909	DUSP2	-7.80084	1.12787e-14	7.40359e-07	-7.46506	0.956956	chr15	34013483	chr2	96808905	96811179
cg17479766	AHNAK	-7.80083	1.12794e-14	7.40405e-07	-7.54627	0.967367	chr7	73387294	chr11	62201016	62323707
cg01403641	AHNAK	-7.8008	1.12824e-14	7.406e-07	-5.48686	0.703372	chr15	60818455	chr11	62201016	62323707
cg11327648	CHST2	-7.80079	1.12834e-14	7.40666e-07	-11.6118	1.48854	chr6	163906459	chr3	142838173	142841800
cg23324787	TNFAIP3	7.80074	1.12879e-14	7.40962e-07	4.73541	0.607047	chr11	36619694	chr6	138188351	138204449
cg13966241	FAM63A	-7.80073	1.12883e-14	7.40992e-07	-2.57905	0.330617	chr12	25056670	chr1	150969025	150980851
cg21421144	AHNAK	7.80071	1.12904e-14	7.41125e-07	8.03324	1.02981	chr18	20714527	chr11	62201016	62323707
cg11690122	SLC11A2	-7.80069	1.12914e-14	7.41194e-07	-4.58847	0.588213	chr10	89825036	chr12	51373184	51422349
cg04699784	CHCHD7	-7.80069	1.12921e-14	7.41237e-07	-4.95142	0.634742	chr19	5949250	chr8	57124245	57131357
cg07086736	CHST2	7.80069	1.12922e-14	7.41246e-07	7.75915	0.994676	chr16	48135128	chr3	142838173	142841800
cg06875156	KLF6	-7.80068	1.12926e-14	7.41269e-07	-2.73227	0.350261	chr11	35603827	chr10	3818188	3827473
cg20851540	NCR1	7.80066	1.12944e-14	7.41391e-07	6.64695	0.852101	chr11	5647018	chr19	55417508	55427508
cg10925937	SERTAD2	-7.80065	1.12949e-14	7.41425e-07	-2.95021	0.3782	chr4	105890788	chr2	64858755	64978139
cg02678571	AHNAK	-7.80064	1.1296e-14	7.41492e-07	-5.51338	0.706786	chr17	8845299	chr11	62201016	62323707
cg23601905	KLF6	7.80059	1.13006e-14	7.41797e-07	2.38885	0.306239	chr17	17661060	chr10	3818188	3827473
cg01338776	AHNAK	-7.80058	1.13015e-14	7.41853e-07	-5.73549	0.735265	chr4	156412906	chr11	62201016	62323707
cg20766837	CHCHD7	-7.80057	1.13026e-14	7.41925e-07	-5.68231	0.728449	chr11	34210531	chr8	57124245	57131357
cg22383423	CHCHD7	7.80055	1.13038e-14	7.42009e-07	5.1401	0.658941	chr1	5962051	chr8	57124245	57131357
cg03611307	SIK1	7.8005	1.1308e-14	7.42282e-07	5.39021	0.691008	chr8	128972059	chr21	44834395	44847008
cg05473232	DUSP2	-7.80046	1.13119e-14	7.42539e-07	-5.719	0.733162	chr6	10588011	chr2	96808905	96811179
cg13663931	AHNAK	-7.80045	1.13125e-14	7.42579e-07	-4.09394	0.524834	chr2	26231776	chr11	62201016	62323707
cg23889520	SIK1	-7.80043	1.13138e-14	7.42665e-07	-7.10026	0.910238	chr3	71613086	chr21	44834395	44847008
cg10169763	CHST2	-7.80038	1.13189e-14	7.42995e-07	-12.5569	1.60978	chr16	87873389	chr3	142838173	142841800
cg21773298	DUSP2	-7.80037	1.13191e-14	7.43012e-07	-6.56386	0.84148	chr7	12476367	chr2	96808905	96811179
cg09153897	KLF6	7.80037	1.13194e-14	7.43032e-07	3.97755	0.509918	chr20	865780	chr10	3818188	3827473
cg06606563	CHST2	-7.80035	1.13212e-14	7.4315e-07	-8.04723	1.03165	chr13	29157266	chr3	142838173	142841800
cg06010416	KLF6	-7.80035	1.13215e-14	7.43168e-07	-2.81833	0.361308	chr2	121211251	chr10	3818188	3827473
cg23546097	KLF6	-7.80033	1.13225e-14	7.43234e-07	-2.51157	0.321983	chr16	15740943	chr10	3818188	3827473
cg06748271	CHST2	-7.80032	1.13237e-14	7.43315e-07	-5.27645	0.67644	chr6	111928080	chr3	142838173	142841800
cg17856005	DUSP2	-7.80024	1.13307e-14	7.43773e-07	-14.26	1.82815	chr5	148809826	chr2	96808905	96811179
cg03216624	KLF6	-7.80022	1.13323e-14	7.43878e-07	-2.42179	0.310477	chr4	14784666	chr10	3818188	3827473
cg12067421	KLF6	7.8002	1.13338e-14	7.43977e-07	2.53489	0.324978	chr1	203246482	chr10	3818188	3827473	Gestational age, Alcohol consumption per day, Primary Sjogrens syndrome, Tissue, Alcohol consumption, age, Incident Osteoarthritis, Incident Type 2 Diabetes, Incident COPD, C-reactive protein (CRP) levels
cg00905467	TMEM2	-7.80018	1.1336e-14	7.44123e-07	-2.63702	0.338072	chr17	46555823	chr9	74298282	74431606
cg27252325	AHNAK	-7.80014	1.13394e-14	7.44342e-07	-5.87624	0.75335	chr12	49745406	chr11	62201016	62323707
cg06048750	NCR1	-7.80014	1.13394e-14	7.44346e-07	-7.1854	0.921189	chr10	3823844	chr19	55417508	55427508	HIV infection, Sex, Clear cell renal carcinoma, Pancreatic ductal adenocarcinoma, Tissue, Birthweight, age, age*sex, eosinophilia, atopy, Incident Type 2 Diabetes, Incident COPD, Prevalent Ischemic Heart Disease (Self-report), Prevalent Type 2 Diabetes (Self-report), C-reactive protein (CRP) levels
cg06646604	TIPARP	-7.80011	1.13418e-14	7.445e-07	-6.08385	0.77997	chr15	85617184	chr3	156391024	156424559
cg18040619	DUSP2	-7.80007	1.13456e-14	7.4475e-07	-5.87438	0.75312	chr12	93100935	chr2	96808905	96811179
cg24729879	SIK1	7.80003	1.13484e-14	7.44935e-07	3.94262	0.505462	chr5	55288892	chr21	44834395	44847008
cg16913972	PIK3R1	7.80002	1.13497e-14	7.4502e-07	4.12561	0.528923	chr8	123859953	chr5	67511548	67597649
cg08415762	CHST2	7.80002	1.13498e-14	7.45029e-07	6.56461	0.841615	chr20	50224747	chr3	142838173	142841800
cg01083549	AHNAK	7.8	1.13511e-14	7.45114e-07	2.85819	0.366434	chr16	89168371	chr11	62201016	62323707
cg26281352	CCL3	-7.8	1.13516e-14	7.45146e-07	-5.88576	0.754585	chr1	225638334	chr17	34415602	34417515
cg15243868	KLF6	7.8	1.13517e-14	7.45149e-07	2.41657	0.309817	chr16	30151109	chr10	3818188	3827473
cg23945334	CHCHD7	7.79997	1.13537e-14	7.4528e-07	4.16538	0.534025	chr1	15738831	chr8	57124245	57131357
cg04544017	NCR1	-7.79996	1.13551e-14	7.45373e-07	-7.46782	0.957419	chr16	89763370	chr19	55417508	55427508
cg04822456	AHNAK	-7.79995	1.13555e-14	7.454e-07	-5.72077	0.733436	chr4	142297721	chr11	62201016	62323707
cg02295344	TIPARP	-7.79989	1.13605e-14	7.4573e-07	-9.63854	1.23573	chr17	42357310	chr3	156391024	156424559
cg06677890	AHNAK	-7.79989	1.1361e-14	7.45763e-07	-6.0899	0.780768	chr5	149887486	chr11	62201016	62323707
cg11420606	SIK1	-7.79989	1.13611e-14	7.4577e-07	-4.9648	0.636522	chr16	66620756	chr21	44834395	44847008
cg13406532	CCL3	-7.79985	1.13641e-14	7.45963e-07	-5.50502	0.705785	chr10	34719833	chr17	34415602	34417515	Prevalent COPD (Self-report)
cg17445617	CHST2	-7.79977	1.1371e-14	7.46418e-07	-11.8262	1.51622	chr20	47434554	chr3	142838173	142841800
cg13998945	DUSP2	7.79972	1.13756e-14	7.46718e-07	7.11275	0.911924	chr7	45035665	chr2	96808905	96811179
cg11625184	DUSP2	-7.79969	1.13784e-14	7.46905e-07	-8.22522	1.05456	chr22	28404766	chr2	96808905	96811179
cg02148353	DUSP2	-7.79968	1.13791e-14	7.46952e-07	-4.63955	0.594839	chr19	7702733	chr2	96808905	96811179
cg16093488	CHST2	7.79967	1.13799e-14	7.47001e-07	6.75901	0.866576	chr14	105406949	chr3	142838173	142841800
cg25351437	TIPARP	-7.79967	1.138e-14	7.47006e-07	-5.79718	0.74326	chr10	6534421	chr3	156391024	156424559
cg06825415	AHNAK	-7.79967	1.13802e-14	7.47019e-07	-2.55929	0.328128	chr5	13960359	chr11	62201016	62323707
cg04438162	CHCHD7	7.79967	1.13804e-14	7.47033e-07	4.32537	0.554558	chr18	72707209	chr8	57124245	57131357
cg02631162	AX748345	7.79961	1.13848e-14	7.47323e-07	6.60688	0.847078	chr4	185738778	chr17	4385261	4389648
cg01065324	SIK1	-7.79961	1.13852e-14	7.4735e-07	-7.47459	0.958329	chr5	149036405	chr21	44834395	44847008
cg02860186	DUSP2	-7.7996	1.13859e-14	7.47393e-07	-4.75464	0.609601	chr21	39876250	chr2	96808905	96811179
cg24420089	DUSP2	7.79959	1.13869e-14	7.47461e-07	4.29024	0.55006	chr11	457304	chr2	96808905	96811179
cg08862320	AX748345	7.79958	1.13877e-14	7.47512e-07	5.7783	0.740848	chr11	44625612	chr17	4385261	4389648
cg26895569	SIK1	-7.79952	1.13934e-14	7.47886e-07	-4.87524	0.62507	chr1	204329222	chr21	44834395	44847008
cg23001905	PIK3R1	7.79949	1.13953e-14	7.4801e-07	3.85179	0.493851	chr19	1265302	chr5	67511548	67597649
cg11171825	CHCHD7	7.79949	1.13954e-14	7.4802e-07	5.43989	0.697467	chr6	42939029	chr8	57124245	57131357
cg19060601	SERTAD2	-7.79947	1.13971e-14	7.48129e-07	-4.35121	0.557886	chr1	8586003	chr2	64858755	64978139
cg06228274	SIK1	-7.79947	1.13973e-14	7.48145e-07	-5.03631	0.645725	chrX	118772940	chr21	44834395	44847008
cg00004723	KLF6	-7.79947	1.13974e-14	7.48152e-07	-1.77483	0.227558	chr19	19555407	chr10	3818188	3827473
cg20736043	DUSP2	-7.79945	1.13992e-14	7.48267e-07	-6.99506	0.896866	chr5	139975450	chr2	96808905	96811179
cg11846255	AHNAK	-7.79943	1.14008e-14	7.48375e-07	-7.04039	0.90268	chr2	218714893	chr11	62201016	62323707
cg06864779	AHNAK	-7.79941	1.14021e-14	7.48462e-07	-7.52383	0.964666	chr9	136371791	chr11	62201016	62323707
cg20187292	DUSP2	-7.79941	1.14029e-14	7.48509e-07	-5.27663	0.676543	chr21	16583913	chr2	96808905	96811179
cg11438825	KLF6	-7.79938	1.14051e-14	7.48658e-07	-2.7607	0.353963	chr3	10390474	chr10	3818188	3827473
cg03508765	SLC11A2	-7.79935	1.14078e-14	7.48835e-07	-4.44549	0.569983	chr7	150437232	chr12	51373184	51422349
cg27255101	AHNAK	7.79932	1.14103e-14	7.48996e-07	4.9705	0.637299	chr8	107777602	chr11	62201016	62323707
cg06184361	DUSP2	7.79928	1.14138e-14	7.49228e-07	7.69574	0.986724	chr1	226559034	chr2	96808905	96811179
cg12842552	AHNAK	-7.79926	1.14158e-14	7.49358e-07	-6.86994	0.880845	chr3	151176600	chr11	62201016	62323707
cg15540433	CCL3	-7.79923	1.14179e-14	7.49497e-07	-6.24528	0.800756	chr6	11292579	chr17	34415602	34417515
cg04797957	SIK1	-7.7992	1.14204e-14	7.4966e-07	-9.5689	1.22691	chr17	76840488	chr21	44834395	44847008
cg11934771	CHST2	-7.7992	1.14212e-14	7.49712e-07	-9.6038	1.23138	chr6	31021796	chr3	142838173	142841800
cg03350316	SIK1	7.79918	1.14226e-14	7.49802e-07	7.35375	0.942887	chr9	131674858	chr21	44834395	44847008
cg18034209	DUSP2	7.79908	1.14316e-14	7.50396e-07	5.96008	0.764203	chr3	34303892	chr2	96808905	96811179
cg16516691	AHNAK	7.79908	1.14316e-14	7.50398e-07	4.5421	0.582389	chr2	187714055	chr11	62201016	62323707
cg21207436	DUSP2	-7.79905	1.14341e-14	7.5056e-07	-7.25989	0.930868	chr14	74815316	chr2	96808905	96811179
cg08788540	NCR1	-7.79904	1.14348e-14	7.50604e-07	-7.80833	1.00119	chr4	2249988	chr19	55417508	55427508
cg15350627	AHNAK	-7.799	1.14379e-14	7.50812e-07	-6.28934	0.806429	chr12	6642201	chr11	62201016	62323707
cg02960977	CHST2	7.79899	1.14387e-14	7.50861e-07	11.8474	1.5191	chr17	27466774	chr3	142838173	142841800
cg00576494	AHNAK	-7.79898	1.14399e-14	7.50941e-07	-3.99207	0.511871	chr6	141095318	chr11	62201016	62323707
cg04984324	CHCHD7	7.79892	1.14449e-14	7.5127e-07	5.97119	0.765642	chr22	32034495	chr8	57124245	57131357
cg16009633	CHST2	-7.79891	1.14463e-14	7.51359e-07	-7.58703	0.972833	chr8	68864179	chr3	142838173	142841800
cg13149979	SIK1	-7.79887	1.14495e-14	7.51574e-07	-7.40171	0.949075	chr16	75139595	chr21	44834395	44847008
cg00879824	AX748345	7.79886	1.14507e-14	7.51649e-07	4.75674	0.609928	chr6	44747344	chr17	4385261	4389648
cg08697709	AHNAK	-7.79884	1.14522e-14	7.5175e-07	-5.55682	0.712519	chr1	43759320	chr11	62201016	62323707
cg09913544	AHNAK	7.79877	1.14584e-14	7.52154e-07	11.763	1.50832	chr22	39269086	chr11	62201016	62323707
cg09875326	CCL3	-7.79876	1.14592e-14	7.52207e-07	-8.48619	1.08815	chr16	85665049	chr17	34415602	34417515
cg00669593	AHNAK	-7.79874	1.14613e-14	7.52346e-07	-7.19787	0.922953	chr3	184172467	chr11	62201016	62323707
cg08972190	TIPARP	7.79873	1.14614e-14	7.5235e-07	5.29422	0.678856	chr7	2138995	chr3	156391024	156424559
cg24548325	SIK1	-7.79865	1.14685e-14	7.52817e-07	-6.76365	0.867284	chr2	8378838	chr21	44834395	44847008
cg26170006	AHNAK	-7.79862	1.14718e-14	7.53035e-07	-5.07284	0.650479	chr15	61374778	chr11	62201016	62323707
cg15708153	DUSP2	7.79861	1.14726e-14	7.53087e-07	11.0023	1.4108	chr19	56879554	chr2	96808905	96811179
cg05115314	TIPARP	-7.79859	1.14743e-14	7.53198e-07	-5.33149	0.683649	chr21	45301421	chr3	156391024	156424559
cg12946613	CHST2	7.79854	1.14785e-14	7.53477e-07	6.67671	0.856149	chr16	12629407	chr3	142838173	142841800
cg02244243	CCL3	-7.79852	1.14801e-14	7.53578e-07	-7.02517	0.900833	chr1	203630918	chr17	34415602	34417515	FABP1 protein levels (SeqId = 11516-7), NLRP1 protein levels (SeqId = 11661-11), CUL1 protein levels (SeqId = 17797-1), PRSS57 protein levels (SeqId = 8351-17), Incident Type 2 Diabetes, Prevalent Type 2 Diabetes (Self-report)
cg09941713	SERTAD2	-7.79852	1.14804e-14	7.53599e-07	-3.64871	0.467873	chr8	61705332	chr2	64858755	64978139
cg17125585	TIPARP	-7.79851	1.14812e-14	7.53654e-07	-6.19816	0.794788	chr1	68176471	chr3	156391024	156424559
cg00817796	KLF6	-7.7985	1.14815e-14	7.53672e-07	-4.91569	0.630338	chr16	57844392	chr10	3818188	3827473
cg19763254	SIK1	7.7985	1.14821e-14	7.53713e-07	4.77137	0.611831	chr8	29316865	chr21	44834395	44847008
cg24437535	PIK3R1	7.7985	1.14823e-14	7.53723e-07	3.75671	0.481723	chr1	150121441	chr5	67511548	67597649
cg05429873	NCR1	-7.79838	1.14926e-14	7.54397e-07	-7.1812	0.920859	chr7	150481457	chr19	55417508	55427508
cg03665046	TIPARP	-7.79836	1.14938e-14	7.54479e-07	-6.93748	0.889607	chr2	127822671	chr3	156391024	156424559
cg16263644	CHCHD7	-7.79833	1.14967e-14	7.54667e-07	-5.05919	0.648753	chr3	33102258	chr8	57124245	57131357
cg06692209	CHST2	7.79833	1.14971e-14	7.54696e-07	7.05752	0.905004	chr7	100032730	chr3	142838173	142841800
cg07106543	KLF6	-7.79829	1.15e-14	7.54884e-07	-2.47649	0.317568	chr1	212865230	chr10	3818188	3827473
cg07042014	CCL3	-7.79829	1.15e-14	7.54888e-07	-7.05872	0.905163	chr14	24783620	chr17	34415602	34417515
cg26268644	DUSP2	7.79828	1.15008e-14	7.5494e-07	6.5977	0.846045	chr6	108050083	chr2	96808905	96811179
cg05227382	AHNAK	-7.79827	1.15018e-14	7.55001e-07	-4.24477	0.544322	chr1	244229378	chr11	62201016	62323707
cg20352718	SIK1	-7.79822	1.15062e-14	7.55296e-07	-7.15069	0.916965	chr10	80899340	chr21	44834395	44847008
cg09127495	SIK1	7.79808	1.15184e-14	7.56095e-07	6.42705	0.824183	chr4	141045103	chr21	44834395	44847008
cg20415600	AHNAK	-7.79807	1.152e-14	7.56197e-07	-5.99917	0.769315	chr6	112570826	chr11	62201016	62323707
cg14917244	DUSP2	7.79806	1.15203e-14	7.56217e-07	4.72438	0.60584	chr8	27469001	chr2	96808905	96811179
cg13853198	KLF6	7.79806	1.15206e-14	7.5624e-07	2.78098	0.356625	chr1	161185092	chr10	3818188	3827473
cg14231528	TNFAIP3	7.79806	1.15207e-14	7.56247e-07	5.41004	0.693768	chr1	109100330	chr6	138188351	138204449
cg06782158	PIK3R1	7.79806	1.15208e-14	7.56249e-07	4.48473	0.575109	chr11	44630479	chr5	67511548	67597649
cg06112977	PIK3R1	7.79802	1.15238e-14	7.56445e-07	4.17	0.534751	chr14	68869769	chr5	67511548	67597649
cg04333885	AHNAK	-7.798	1.1526e-14	7.56593e-07	-3.79598	0.486789	chrX	40243403	chr11	62201016	62323707
cg10968027	CHST2	-7.79799	1.15265e-14	7.56623e-07	-5.43414	0.696864	chr11	95405470	chr3	142838173	142841800
cg21600258	KLF6	7.79799	1.15265e-14	7.56628e-07	1.83451	0.235255	chr4	109090978	chr10	3818188	3827473
cg09350765	KLF6	7.79798	1.15274e-14	7.56682e-07	2.82355	0.362087	chr9	23822390	chr10	3818188	3827473
cg12407321	AHNAK	-7.79798	1.15275e-14	7.56689e-07	-3.78005	0.484748	chrX	40861408	chr11	62201016	62323707
cg21787241	SIK1	-7.79792	1.15329e-14	7.57045e-07	-9.24028	1.18497	chr9	110638082	chr21	44834395	44847008
cg11778706	PDCD4-AS1	-7.79791	1.15332e-14	7.57065e-07	-7.51497	0.963715	chr8	22503552	chr10	112629626	112631991
cg10431989	NCR1	7.79789	1.15356e-14	7.57225e-07	6.70777	0.860203	chr3	108021214	chr19	55417508	55427508
cg09869729	CHST2	-7.79781	1.15426e-14	7.57682e-07	-8.71272	1.11733	chr5	176326528	chr3	142838173	142841800
cg04003907	KLF6	-7.79777	1.15458e-14	7.5789e-07	-3.0155	0.386713	chr18	46121010	chr10	3818188	3827473
cg12228494	KLF6	-7.79776	1.15469e-14	7.57963e-07	-3.25487	0.417411	chr2	121508236	chr10	3818188	3827473
cg02098875	FAM63A	7.79773	1.15493e-14	7.58121e-07	3.82063	0.489967	chr3	126287725	chr1	150969025	150980851
cg19811144	KLF6	-7.79773	1.15498e-14	7.58155e-07	-2.68263	0.344027	chr18	46286151	chr10	3818188	3827473
cg07081477	AHNAK	7.79768	1.15538e-14	7.58418e-07	4.49201	0.57607	chr17	80254862	chr11	62201016	62323707
cg19205064	DUSP2	7.79764	1.1557e-14	7.58627e-07	7.1447	0.916263	chr6	33284839	chr2	96808905	96811179	Gestational age, Tissue, age, atopy, PAPPA protein levels (SeqId = 4148-49), PRG3 protein levels (SeqId = 9015-1), allergic asthma, fractional exhaled nitric oxide (FeNO)
cg16052198	DUSP2	7.79764	1.15571e-14	7.58634e-07	4.64636	0.595868	chr19	52264411	chr2	96808905	96811179
cg02939918	AHNAK	7.79762	1.15595e-14	7.58793e-07	4.40823	0.56533	chr6	138726163	chr11	62201016	62323707
cg19848140	AHNAK	-7.7976	1.15606e-14	7.58866e-07	-4.83665	0.620274	chr2	168822706	chr11	62201016	62323707
cg27182159	AHNAK	-7.79758	1.15628e-14	7.59009e-07	-4.16624	0.5343	chr6	33241226	chr11	62201016	62323707
cg25604883	CHST2	-7.79754	1.15666e-14	7.59255e-07	-6.84494	0.877834	chr1	77747387	chr3	142838173	142841800
cg06226386	NCR1	7.79751	1.15688e-14	7.59399e-07	4.29946	0.551389	chr8	22500449	chr19	55417508	55427508
cg00017826	AHNAK	7.79746	1.15734e-14	7.59703e-07	3.0522	0.391436	chr2	30644955	chr11	62201016	62323707
cg20022233	AHNAK	-7.79745	1.1574e-14	7.59743e-07	-7.48753	0.960254	chr16	46764963	chr11	62201016	62323707
cg01793445	AHNAK	-7.79745	1.15743e-14	7.5976e-07	-6.26673	0.80369	chr1	167632415	chr11	62201016	62323707
cg06338511	CHCHD7	7.79743	1.15754e-14	7.59838e-07	4.46939	0.573187	chr1	65549912	chr8	57124245	57131357
cg14508696	CHST2	-7.79743	1.15761e-14	7.59879e-07	-11.1891	1.43498	chr15	74199578	chr3	142838173	142841800
cg21277869	TNFAIP3	7.79739	1.15794e-14	7.60099e-07	2.58694	0.33177	chr18	77163586	chr6	138188351	138204449
cg02218324	KLF6	7.79731	1.15866e-14	7.60567e-07	2.23618	0.286789	chr19	46318439	chr10	3818188	3827473
cg22240693	AHNAK	-7.7973	1.15872e-14	7.60608e-07	-6.2828	0.805765	chr1	47875440	chr11	62201016	62323707
cg17079776	DUSP2	7.79729	1.15885e-14	7.60694e-07	7.64712	0.980741	chr8	57906829	chr2	96808905	96811179
cg16783053	TIPARP	-7.79727	1.15897e-14	7.60771e-07	-5.69606	0.730519	chr10	112261195	chr3	156391024	156424559	Cancer treatment: chest-RT, FCER2 protein levels (SeqId = 3291-30), LTA protein levels (SeqId = 3505-6), FCRL1 protein levels (SeqId = 5728-60), fractional exhaled nitric oxide (FeNO), Incident Type 2 Diabetes, Incident COPD, Prevalent Type 2 Diabetes (Self-report), Prevalent COPD (Self-report), C-reactive protein (CRP) levels
cg07551230	AHNAK	-7.79727	1.15897e-14	7.60774e-07	-5.15109	0.660627	chr17	17253796	chr11	62201016	62323707
cg16851385	SIK1	-7.79727	1.15901e-14	7.60797e-07	-6.94455	0.890638	chr2	38760707	chr21	44834395	44847008
cg13100118	NCR1	7.79726	1.15913e-14	7.60876e-07	5.595	0.71756	chr1	19795369	chr19	55417508	55427508
cg14217558	DUSP2	7.79723	1.15933e-14	7.61012e-07	16.6364	2.13363	chr1	3087734	chr2	96808905	96811179
cg26967254	KLF6	-7.79719	1.1597e-14	7.61256e-07	-3.00523	0.385425	chr5	149629989	chr10	3818188	3827473
cg01692110	SIK1	-7.79715	1.16008e-14	7.61504e-07	-8.64716	1.10902	chr13	113365389	chr21	44834395	44847008
cg02830178	KLF6	-7.79715	1.16009e-14	7.61509e-07	-2.31235	0.296563	chr2	25576057	chr10	3818188	3827473
cg11901953	DUSP2	-7.79713	1.1602e-14	7.61581e-07	-7.71322	0.989238	chr13	41046710	chr2	96808905	96811179
cg04015794	CCL3	-7.79711	1.16043e-14	7.6173e-07	-5.63782	0.723066	chr16	85947866	chr17	34415602	34417515
cg16585214	SERTAD2	-7.79709	1.16058e-14	7.61829e-07	-3.62788	0.465286	chr10	121297227	chr2	64858755	64978139
cg17838848	TIPARP	-7.79705	1.16092e-14	7.62056e-07	-4.23947	0.543727	chr5	146835079	chr3	156391024	156424559
cg16697344	CHST2	7.79705	1.16097e-14	7.6209e-07	5.78742	0.742259	chr18	3319784	chr3	142838173	142841800
cg15206243	SLC11A2	-7.79704	1.16108e-14	7.62156e-07	-5.22974	0.670734	chr3	56627686	chr12	51373184	51422349
cg14346202	AHNAK	-7.79695	1.16181e-14	7.62635e-07	-5.11283	0.655747	chr15	73809957	chr11	62201016	62323707
cg26206779	AHNAK	7.79695	1.16184e-14	7.62656e-07	8.19192	1.05066	chr1	16176754	chr11	62201016	62323707
cg22130145	DUSP2	7.79694	1.16188e-14	7.62681e-07	7.70697	0.988461	chr5	113391280	chr2	96808905	96811179
cg02867905	AHNAK	-7.79685	1.16268e-14	7.63209e-07	-4.71512	0.604747	chr5	6404425	chr11	62201016	62323707
cg09425481	DUSP2	-7.7968	1.16312e-14	7.635e-07	-5.95125	0.763293	chr12	53338607	chr2	96808905	96811179
cg19649878	CRIP1	-7.7968	1.16312e-14	7.635e-07	-4.33348	0.555802	chr2	228520340	chr14	105952654	105955284
cg22230912	HSD17B8	-7.79678	1.16333e-14	7.63637e-07	-3.62801	0.465322	chr3	16331335	chr6	33172419	33174608
cg12169306	NCR1	7.79677	1.16339e-14	7.63676e-07	4.8288	0.619334	chr4	40230325	chr19	55417508	55427508
cg19572157	AHNAK	-7.79673	1.16381e-14	7.63952e-07	-6.00662	0.770403	chr2	75734281	chr11	62201016	62323707
cg27079540	AX748345	7.79672	1.1639e-14	7.64012e-07	5.43194	0.696696	chr12	53594161	chr17	4385261	4389648
cg10250828	AHNAK	-7.79668	1.16419e-14	7.642e-07	-7.30554	0.937006	chr6	73356528	chr11	62201016	62323707
cg12681119	DUSP2	-7.79667	1.16428e-14	7.64258e-07	-7.84826	1.00662	chr1	232593528	chr2	96808905	96811179
cg26898567	CRIP1	-7.79667	1.16432e-14	7.64285e-07	-4.49456	0.576472	chr17	10630621	chr14	105952654	105955284
cg06327732	AHNAK	-7.79662	1.16478e-14	7.64589e-07	-5.08815	0.65261	chr3	121795811	chr11	62201016	62323707
cg09409342	KLF6	-7.79657	1.16519e-14	7.64855e-07	-2.84254	0.364588	chr12	6525854	chr10	3818188	3827473
cg19904805	DUSP2	7.79652	1.16563e-14	7.65143e-07	5.20619	0.667758	chr13	70681978	chr2	96808905	96811179
cg08860790	AHNAK	7.79652	1.16565e-14	7.65162e-07	7.49981	0.961944	chr14	79745672	chr11	62201016	62323707
cg26152480	PIK3R1	7.7965	1.1658e-14	7.65255e-07	2.25338	0.289025	chr2	203473437	chr5	67511548	67597649
cg19009006	AHNAK	-7.7965	1.16582e-14	7.65271e-07	-5.33092	0.683757	chr16	28124391	chr11	62201016	62323707
cg14202203	SIK1	-7.7965	1.16586e-14	7.65296e-07	-5.24801	0.673124	chr4	124542728	chr21	44834395	44847008
cg25038476	KLF6	-7.79648	1.16597e-14	7.65372e-07	-3.03172	0.388857	chr8	41763066	chr10	3818188	3827473
cg03219657	NCR1	-7.79648	1.16603e-14	7.65409e-07	-7.3938	0.948351	chr11	64981125	chr19	55417508	55427508
cg01579195	AHNAK	-7.79645	1.16623e-14	7.65542e-07	-6.49884	0.833563	chr3	194688630	chr11	62201016	62323707
cg22437479	KLF6	-7.79645	1.16624e-14	7.65543e-07	-3.46766	0.444774	chr15	71169016	chr10	3818188	3827473
cg11969053	DUSP2	-7.7964	1.16669e-14	7.65839e-07	-8.40193	1.07767	chr6	44121825	chr2	96808905	96811179
cg07686635	CHST2	-7.79636	1.16704e-14	7.66074e-07	-13.5985	1.74422	chr19	53696642	chr3	142838173	142841800
cg09464990	CHST2	7.79629	1.16768e-14	7.66494e-07	16.2263	2.08128	chr17	70724035	chr3	142838173	142841800
cg21574477	AHNAK	-7.79624	1.16817e-14	7.66814e-07	-6.41781	0.823194	chr8	10925699	chr11	62201016	62323707
cg22085625	DUSP2	-7.79621	1.16842e-14	7.66977e-07	-5.73318	0.735381	chr1	16091218	chr2	96808905	96811179
cg11854227	CHCHD7	7.79616	1.16888e-14	7.67281e-07	6.32069	0.810745	chr3	121714109	chr8	57124245	57131357
cg14505608	PDCD4-AS1	7.79615	1.16892e-14	7.67303e-07	5.28769	0.678244	chr2	25931065	chr10	112629626	112631991
cg08497939	CHST2	7.79614	1.169e-14	7.67358e-07	6.11994	0.784997	chr4	114605002	chr3	142838173	142841800
cg10309886	AHNAK	-7.7961	1.16942e-14	7.67633e-07	-7.21738	0.925769	chr20	57407747	chr11	62201016	62323707
cg03732295	KLF6	7.79608	1.16956e-14	7.67725e-07	2.00475	0.257148	chr8	57906837	chr10	3818188	3827473
cg17741993	AHNAK	-7.79606	1.16975e-14	7.67847e-07	-2.06808	0.265272	chr6	31544694	chr11	62201016	62323707
cg19440734	NCR1	-7.79601	1.17017e-14	7.68127e-07	-7.49188	0.960989	chr3	48264753	chr19	55417508	55427508
cg24943575	AHNAK	-7.79594	1.17084e-14	7.68565e-07	-5.06149	0.649248	chr2	15933717	chr11	62201016	62323707
cg21895526	AHNAK	7.79589	1.17121e-14	7.68809e-07	3.8408	0.492669	chr18	24765490	chr11	62201016	62323707
cg04008901	AHNAK	7.79585	1.1716e-14	7.69064e-07	6.44747	0.827038	chr7	82072779	chr11	62201016	62323707
cg19024476	SIK1	-7.79582	1.17192e-14	7.69275e-07	-5.57091	0.714603	chr5	10505748	chr21	44834395	44847008
cg15786205	KLF6	7.79581	1.17193e-14	7.69279e-07	2.24777	0.288331	chr6	108495578	chr10	3818188	3827473
cg16725301	CCL3	-7.79579	1.17213e-14	7.6941e-07	-8.80896	1.12996	chr16	57683565	chr17	34415602	34417515
cg01121170	DUSP2	-7.79578	1.17222e-14	7.69471e-07	-10.7253	1.37579	chr15	91432627	chr2	96808905	96811179
cg02060963	SLC11A2	7.79578	1.17222e-14	7.69474e-07	7.71591	0.989755	chr17	75693913	chr12	51373184	51422349
cg05138397	PDCD4-AS1	-7.79576	1.17242e-14	7.69605e-07	-6.0331	0.773895	chr1	160768549	chr10	112629626	112631991
cg02075958	DUSP2	7.79574	1.17263e-14	7.6974e-07	12.3962	1.59012	chr12	4939228	chr2	96808905	96811179
cg05561644	CHST2	-7.79573	1.17272e-14	7.698e-07	-5.88893	0.755404	chr4	144621314	chr3	142838173	142841800
cg02383376	HSD17B8	7.79569	1.173e-14	7.69986e-07	3.76267	0.48266	chr11	12236787	chr6	33172419	33174608
cg22119447	KLF6	-7.79569	1.17304e-14	7.70011e-07	-3.02372	0.387871	chr6	14060075	chr10	3818188	3827473
cg22353116	SERTAD2	-7.79565	1.17336e-14	7.70219e-07	-3.71292	0.476281	chr7	101784354	chr2	64858755	64978139
cg07888912	TNFAIP3	7.79564	1.17344e-14	7.70272e-07	6.95893	0.892668	chr19	11305913	chr6	138188351	138204449
cg27211438	KLF6	-7.79564	1.17351e-14	7.70319e-07	-2.70705	0.347252	chr15	71095215	chr10	3818188	3827473
cg24712482	AHNAK	-7.79559	1.17393e-14	7.70596e-07	-8.08231	1.03678	chr1	46871197	chr11	62201016	62323707
cg06623218	KLF6	-7.79556	1.17423e-14	7.70791e-07	-2.74052	0.35155	chr7	27277579	chr10	3818188	3827473
cg04403423	CHST2	7.79556	1.17424e-14	7.70799e-07	5.61825	0.720699	chr1	116917619	chr3	142838173	142841800
cg00742040	CHST2	7.79555	1.17429e-14	7.70832e-07	8.4747	1.08712	chr6	36566732	chr3	142838173	142841800
cg08562978	SLC11A2	7.79554	1.1744e-14	7.70901e-07	5.20656	0.66789	chr3	15839260	chr12	51373184	51422349
cg02118562	AHNAK	-7.79547	1.17499e-14	7.71292e-07	-5.21091	0.668453	chr3	124082907	chr11	62201016	62323707
cg23895884	AHNAK	7.79544	1.17523e-14	7.71448e-07	5.32156	0.682649	chr5	76934845	chr11	62201016	62323707
cg12335214	KLF6	-7.79537	1.17587e-14	7.71865e-07	-1.79175	0.229848	chr4	39661877	chr10	3818188	3827473
cg26792900	CHST2	-7.79534	1.17618e-14	7.72069e-07	-5.5217	0.708333	chr1	167074894	chr3	142838173	142841800
cg10252315	DUSP2	-7.79531	1.1764e-14	7.72213e-07	-7.08182	0.908471	chr1	156879551	chr2	96808905	96811179
cg24610561	CCL3	7.79531	1.17648e-14	7.72265e-07	9.99882	1.28267	chr11	69079104	chr17	34415602	34417515
cg13734905	SIK1	-7.79528	1.17673e-14	7.7243e-07	-7.6011	0.97509	chr10	90044183	chr21	44834395	44847008
cg19098606	NCR1	-7.79525	1.17699e-14	7.72605e-07	-9.04078	1.15978	chr16	85603643	chr19	55417508	55427508
cg26430059	SERTAD2	-7.79525	1.17701e-14	7.72618e-07	-4.02176	0.515925	chr14	89770384	chr2	64858755	64978139
cg07914457	KLF6	-7.79522	1.17727e-14	7.72783e-07	-3.35377	0.430234	chr1	27241853	chr10	3818188	3827473
cg09027879	NCR1	-7.7952	1.17739e-14	7.72865e-07	-6.00462	0.770297	chr1	25914071	chr19	55417508	55427508
cg04125370	AHNAK	-7.79518	1.17761e-14	7.73009e-07	-6.9608	0.892962	chr5	154120972	chr11	62201016	62323707
cg02023469	DUSP2	7.79518	1.17761e-14	7.73011e-07	7.8953	1.01284	chr11	60691786	chr2	96808905	96811179
cg25784617	NCR1	-7.79516	1.17775e-14	7.731e-07	-9.50652	1.21954	chr3	39323539	chr19	55417508	55427508
cg12435538	CCL3	-7.79512	1.17816e-14	7.73373e-07	-5.59292	0.71749	chr14	22954867	chr17	34415602	34417515
cg02767093	PDCD4-AS1	7.79511	1.17822e-14	7.73411e-07	6.15045	0.789013	chr13	99130655	chr10	112629626	112631991
cg26768182	CHST2	7.79511	1.17823e-14	7.73417e-07	6.71359	0.861256	chr9	134272679	chr3	142838173	142841800
cg11737676	AHNAK	7.7951	1.17831e-14	7.73466e-07	6.45918	0.82862	chr1	86042230	chr11	62201016	62323707
cg06610978	TNFAIP3	-7.79507	1.17862e-14	7.73674e-07	-4.28639	0.549884	chr2	114437300	chr6	138188351	138204449
cg15654433	DUSP2	-7.79505	1.17879e-14	7.73786e-07	-8.09533	1.03852	chr15	65350259	chr2	96808905	96811179
cg08369401	TNFAIP3	7.79504	1.17885e-14	7.73824e-07	4.12607	0.52932	chr14	93119896	chr6	138188351	138204449
cg01567546	AHNAK	-7.79502	1.17907e-14	7.73969e-07	-7.26614	0.932153	chr7	142566880	chr11	62201016	62323707
cg06886050	DUSP2	-7.79501	1.17915e-14	7.74022e-07	-6.93547	0.889732	chr17	29784330	chr2	96808905	96811179
cg11123720	CCL3	-7.795	1.17923e-14	7.74074e-07	-5.42937	0.69652	chr5	75701065	chr17	34415602	34417515
cg16770368	DUSP2	-7.79496	1.17956e-14	7.74291e-07	-6.19576	0.794842	chr11	6673784	chr2	96808905	96811179
cg18353345	CCL3	7.79493	1.17983e-14	7.74465e-07	13.2694	1.70232	chr21	46961669	chr17	34415602	34417515
cg15664152	KLF6	-7.79492	1.1799e-14	7.7451e-07	-2.14971	0.275784	chr7	129008407	chr10	3818188	3827473
cg10690481	SIK1	-7.79492	1.17996e-14	7.7455e-07	-7.03166	0.902083	chr10	121574140	chr21	44834395	44847008
cg01565130	SIK1	-7.79485	1.18061e-14	7.74978e-07	-5.31957	0.682447	chr1	167690726	chr21	44834395	44847008
cg06807726	DUSP2	-7.79484	1.18068e-14	7.75026e-07	-10.3337	1.32571	chr18	74090695	chr2	96808905	96811179
cg22365313	CHST2	-7.7948	1.18103e-14	7.75256e-07	-5.96311	0.765011	chr4	108636320	chr3	142838173	142841800
cg12420459	SIK1	-7.7948	1.18104e-14	7.75263e-07	-8.51471	1.09236	chr19	55174171	chr21	44834395	44847008
cg13077562	AHNAK	-7.79477	1.18131e-14	7.75441e-07	-6.14418	0.788244	chr8	28174455	chr11	62201016	62323707
cg13958456	DUSP2	-7.79475	1.18147e-14	7.75545e-07	-5.61258	0.720046	chr20	23014939	chr2	96808905	96811179
cg10000398	KLF6	-7.79473	1.18162e-14	7.75645e-07	-2.90681	0.37292	chr22	22270389	chr10	3818188	3827473
cg10868817	AHNAK	7.79473	1.18167e-14	7.75672e-07	4.48902	0.575905	chr8	106332119	chr11	62201016	62323707
cg03538296	DUSP2	-7.79468	1.18209e-14	7.75952e-07	-4.19456	0.538131	chr1	15392433	chr2	96808905	96811179
cg16998839	SIK1	-7.79468	1.18211e-14	7.75965e-07	-8.62371	1.10636	chr9	134531983	chr21	44834395	44847008
cg10281450	CHST2	-7.79468	1.18212e-14	7.75967e-07	-5.30429	0.680501	chr17	18854417	chr3	142838173	142841800
cg05495005	SIK1	-7.79466	1.18231e-14	7.76093e-07	-9.26044	1.18805	chr15	52394679	chr21	44834395	44847008
cg10808414	DUSP2	-7.79465	1.18236e-14	7.76126e-07	-8.00592	1.0271	chr14	77942302	chr2	96808905	96811179
cg25818756	CCL3	-7.79463	1.18251e-14	7.76229e-07	-5.50337	0.706046	chr12	107722627	chr17	34415602	34417515
cg00129234	DUSP2	-7.79461	1.18274e-14	7.76376e-07	-5.1062	0.655094	chr3	99766639	chr2	96808905	96811179
cg03116182	KLF6	-7.79458	1.18301e-14	7.76556e-07	-3.25829	0.41802	chr11	33934316	chr10	3818188	3827473
cg02622288	CHST2	-7.79448	1.18388e-14	7.77126e-07	-7.66259	0.983079	chr12	92828438	chr3	142838173	142841800
cg06052053	CCL3	-7.79446	1.18406e-14	7.77241e-07	-7.47802	0.959402	chr6	38123146	chr17	34415602	34417515
cg11469871	AHNAK	-7.79446	1.1841e-14	7.77269e-07	-4.90944	0.629863	chr3	141589451	chr11	62201016	62323707
cg03343063	TNFAIP3	7.79444	1.18423e-14	7.77354e-07	8.24686	1.05804	chr1	16023706	chr6	138188351	138204449
cg27302539	AHNAK	7.79443	1.18434e-14	7.7743e-07	4.3245	0.55482	chr14	54413548	chr11	62201016	62323707
cg20552264	SIK1	-7.79442	1.18442e-14	7.77478e-07	-7.18402	0.921688	chr9	127712716	chr21	44834395	44847008
cg00024313	NCR1	-7.79432	1.18531e-14	7.78066e-07	-6.73847	0.864536	chr8	80605837	chr19	55417508	55427508
cg13581388	DUSP2	7.79432	1.18533e-14	7.78074e-07	9.87056	1.26638	chr5	92912940	chr2	96808905	96811179
cg18589742	KLF6	7.79428	1.18568e-14	7.78304e-07	2.32028	0.29769	chr19	13133825	chr10	3818188	3827473
cg10323697	DUSP2	7.79426	1.18588e-14	7.78438e-07	3.17416	0.407244	chr14	38064493	chr2	96808905	96811179
cg01777372	AHNAK	-7.79426	1.1859e-14	7.78448e-07	-5.858	0.751579	chr5	119941266	chr11	62201016	62323707
cg16936094	CHST2	7.79424	1.18608e-14	7.78572e-07	6.39795	0.820856	chr10	15164788	chr3	142838173	142841800
cg20186588	KLF6	-7.79423	1.18613e-14	7.78601e-07	-2.86216	0.367215	chr3	193545238	chr10	3818188	3827473
cg15396470	DUSP2	7.79415	1.18686e-14	7.79083e-07	14.9141	1.9135	chr11	44964818	chr2	96808905	96811179
cg15548660	DUSP2	-7.79415	1.18691e-14	7.79114e-07	-4.69053	0.601801	chr6	139657873	chr2	96808905	96811179
cg04547119	DUSP2	-7.79413	1.18706e-14	7.79216e-07	-4.98637	0.63976	chr18	72112867	chr2	96808905	96811179
cg02079079	CHCHD7	7.79409	1.18743e-14	7.79454e-07	3.25732	0.417922	chr1	207581527	chr8	57124245	57131357
cg21308612	NCR1	-7.79408	1.18747e-14	7.79484e-07	-4.47652	0.574348	chr15	90319503	chr19	55417508	55427508
cg09557413	CHST2	7.79408	1.18749e-14	7.79497e-07	7.65026	0.981547	chr4	48169916	chr3	142838173	142841800
cg02473123	SIK1	7.79406	1.18769e-14	7.79623e-07	7.26228	0.931772	chr17	80274776	chr21	44834395	44847008
cg26200580	CHST2	-7.79406	1.18773e-14	7.79656e-07	-5.13304	0.658584	chr6	170615273	chr3	142838173	142841800
cg20439101	SIK1	-7.79405	1.18781e-14	7.79704e-07	-9.66625	1.24021	chr5	56115499	chr21	44834395	44847008
cg12002820	AHNAK	-7.79402	1.18803e-14	7.79849e-07	-6.61392	0.848589	chr15	65054827	chr11	62201016	62323707
cg19390934	CHST2	7.794	1.18825e-14	7.79992e-07	5.48153	0.703302	chr2	242027520	chr3	142838173	142841800
cg22730464	AHNAK	7.79396	1.18859e-14	7.80218e-07	7.39398	0.948681	chr5	94955816	chr11	62201016	62323707
cg25476208	SLC11A2	-7.79393	1.18888e-14	7.80406e-07	-5.10882	0.655487	chr14	69434991	chr12	51373184	51422349
cg08777095	CHST2	7.79392	1.18893e-14	7.80437e-07	3.14923	0.404063	chr2	87052406	chr3	142838173	142841800
cg04348305	AHNAK	7.79392	1.18898e-14	7.80473e-07	6.77107	0.868763	chr20	25230959	chr11	62201016	62323707
cg07469312	DUSP2	-7.79387	1.18941e-14	7.80757e-07	-6.74978	0.866037	chr1	3123241	chr2	96808905	96811179
cg15160495	KLF6	-7.79386	1.18946e-14	7.8079e-07	-2.29865	0.294931	chr1	68346041	chr10	3818188	3827473
cg03228145	AHNAK	7.79385	1.1896e-14	7.80879e-07	5.14905	0.660656	chr5	178204763	chr11	62201016	62323707
cg10837404	CCL3	7.79385	1.18963e-14	7.80897e-07	5.39179	0.691801	chr5	112356289	chr17	34415602	34417515
cg24633978	AHNAK	7.79365	1.19137e-14	7.82043e-07	4.0762	0.523015	chr2	176972581	chr11	62201016	62323707
cg24998718	SERTAD2	-7.79363	1.19159e-14	7.82189e-07	-3.76098	0.482571	chr18	57585858	chr2	64858755	64978139
cg09097594	CHST2	7.79362	1.19171e-14	7.82268e-07	7.64142	0.980471	chr1	22183322	chr3	142838173	142841800
cg06410746	CHST2	-7.79359	1.19196e-14	7.82431e-07	-5.53745	0.710514	chr8	63161676	chr3	142838173	142841800
cg07125243	KLF6	-7.79357	1.19211e-14	7.8253e-07	-2.48632	0.319022	chr8	108351562	chr10	3818188	3827473
cg02141814	CHST2	-7.79354	1.19241e-14	7.82728e-07	-10.1682	1.30469	chr1	36349730	chr3	142838173	142841800
cg09465516	CHST2	7.79352	1.1926e-14	7.82849e-07	3.75503	0.481815	chr2	54751985	chr3	142838173	142841800
cg03114153	AHNAK	-7.79351	1.19265e-14	7.8288e-07	-7.16592	0.919472	chr9	137771513	chr11	62201016	62323707
cg02625086	TIPARP	7.7935	1.19277e-14	7.82961e-07	3.58606	0.460135	chr4	109086398	chr3	156391024	156424559
cg19620724	AHNAK	7.79349	1.19283e-14	7.83e-07	5.67363	0.727996	chr6	50810852	chr11	62201016	62323707
cg20674738	TNFAIP3	7.79345	1.19324e-14	7.83267e-07	3.80473	0.488196	chr1	26453892	chr6	138188351	138204449
cg00162517	CHST2	7.79344	1.19332e-14	7.83319e-07	7.10066	0.911108	chr19	35781587	chr3	142838173	142841800
cg04202945	DUSP2	-7.79343	1.19337e-14	7.83354e-07	-6.42917	0.824947	chr5	127675452	chr2	96808905	96811179
cg02454750	DUSP2	-7.79341	1.19363e-14	7.83522e-07	-7.91458	1.01555	chr22	43089339	chr2	96808905	96811179
cg05081167	AHNAK	-7.79339	1.19377e-14	7.83615e-07	-4.37623	0.561531	chr6	156967138	chr11	62201016	62323707
cg05085838	DUSP2	-7.79336	1.19406e-14	7.83809e-07	-5.36684	0.688643	chr17	8643262	chr2	96808905	96811179
cg09397246	SERTAD2	-7.79334	1.1942e-14	7.83898e-07	-3.00941	0.386151	chr15	91427361	chr2	64858755	64978139
cg16782524	PIK3R1	-7.79331	1.19448e-14	7.84086e-07	-4.40647	0.565417	chr8	141584720	chr5	67511548	67597649
cg24563501	DUSP2	-7.7933	1.19455e-14	7.84129e-07	-7.19881	0.923717	chr11	67442408	chr2	96808905	96811179
cg19797376	CHST2	-7.7933	1.19456e-14	7.84134e-07	-7.261	0.931698	chr1	47695475	chr3	142838173	142841800
cg16176069	AX748345	7.7933	1.19459e-14	7.84158e-07	5.71277	0.733036	chr7	1062784	chr17	4385261	4389648
cg13671816	CHST2	7.7933	1.19462e-14	7.84172e-07	8.71824	1.11868	chr1	201434438	chr3	142838173	142841800
cg12366064	AHNAK	-7.79321	1.19541e-14	7.84693e-07	-6.589	0.84548	chr5	55891400	chr11	62201016	62323707
cg01300291	NCR1	-7.7932	1.19546e-14	7.84729e-07	-5.27191	0.676476	chr3	194980397	chr19	55417508	55427508
cg07076751	DUSP2	7.79318	1.19571e-14	7.84892e-07	6.54778	0.840194	chr6	30647539	chr2	96808905	96811179
cg15616051	DUSP2	-7.79311	1.1963e-14	7.85275e-07	-8.86948	1.13812	chr3	122770795	chr2	96808905	96811179
cg03290522	AHNAK	-7.7931	1.19639e-14	7.8534e-07	-5.06121	0.649447	chr15	80634248	chr11	62201016	62323707
cg05237641	AHNAK	7.79301	1.19722e-14	7.85884e-07	4.72889	0.606812	chr10	128077307	chr11	62201016	62323707
cg24354664	CREM	-7.79301	1.19725e-14	7.85903e-07	-9.21806	1.18286	chr16	31413124	chr10	35415719	35501886
cg05912084	SIK1	-7.7929	1.19823e-14	7.86546e-07	-7.22386	0.92698	chr17	77775833	chr21	44834395	44847008
cg15209863	AHNAK	-7.79287	1.19849e-14	7.86715e-07	-5.03906	0.646624	chr16	49885631	chr11	62201016	62323707
cg04585335	DUSP2	-7.79286	1.19861e-14	7.86792e-07	-7.42363	0.95262	chr13	43321863	chr2	96808905	96811179
cg09306294	DUSP2	-7.79283	1.19889e-14	7.86976e-07	-5.53886	0.710764	chr17	71427224	chr2	96808905	96811179
cg23315892	AHNAK	-7.79278	1.19933e-14	7.87268e-07	-7.54035	0.967607	chr12	26351840	chr11	62201016	62323707
cg17010349	DUSP2	-7.79275	1.19962e-14	7.8746e-07	-3.95106	0.507018	chr12	6884128	chr2	96808905	96811179
cg02723343	CHST2	7.79272	1.19989e-14	7.87637e-07	6.56634	0.842625	chr10	77136905	chr3	142838173	142841800
cg02341590	AHNAK	-7.79271	1.19996e-14	7.8768e-07	-7.20529	0.924619	chr21	16780692	chr11	62201016	62323707
cg14738329	SIK1	-7.79268	1.20023e-14	7.87856e-07	-6.91378	0.887214	chr12	92879372	chr21	44834395	44847008
cg08468422	DUSP2	7.79267	1.20031e-14	7.87913e-07	5.18653	0.665565	chr1	112016803	chr2	96808905	96811179
cg02150354	FAM63A	-7.79265	1.20048e-14	7.88025e-07	-4.12852	0.529797	chr5	92914202	chr1	150969025	150980851
cg12284669	KLF6	-7.79264	1.20065e-14	7.88136e-07	-2.35211	0.301837	chr6	137910240	chr10	3818188	3827473	Papuan ancestry
cg05219445	AHNAK	-7.79263	1.20074e-14	7.88192e-07	-3.49572	0.448593	chr6	139855396	chr11	62201016	62323707
cg00549475	CHST2	-7.79262	1.20083e-14	7.88252e-07	-6.20713	0.79654	chr17	10632715	chr3	142838173	142841800
cg21480743	AHNAK	7.79261	1.20086e-14	7.88273e-07	5.18846	0.665818	chr10	89621419	chr11	62201016	62323707
cg24226238	CHST2	-7.79261	1.20087e-14	7.88276e-07	-8.40327	1.07836	chr11	120530774	chr3	142838173	142841800
cg20627714	AHNAK	7.79261	1.2009e-14	7.88298e-07	6.46446	0.829563	chr12	6432926	chr11	62201016	62323707
cg26296571	NCR1	-7.79258	1.20118e-14	7.88478e-07	-6.68105	0.857361	chr13	49975680	chr19	55417508	55427508
cg14236976	AHNAK	7.79256	1.20133e-14	7.88582e-07	3.46417	0.444548	chr9	129377989	chr11	62201016	62323707
cg07088913	PIK3R1	7.79253	1.20164e-14	7.88784e-07	4.48149	0.5751	chr4	37635937	chr5	67511548	67597649
cg03451670	AHNAK	7.79252	1.20168e-14	7.88806e-07	2.35773	0.302563	chr2	236579469	chr11	62201016	62323707
cg07421015	CRIP1	-7.79252	1.20173e-14	7.88845e-07	-3.41164	0.43781	chr11	113951150	chr14	105952654	105955284
cg00500936	AHNAK	7.79247	1.20213e-14	7.89103e-07	6.05443	0.776958	chr12	121735583	chr11	62201016	62323707
cg06472741	AX748345	-7.79247	1.20221e-14	7.89156e-07	-3.93865	0.505443	chr12	92449864	chr17	4385261	4389648
cg21547649	SIK1	-7.79246	1.20224e-14	7.8918e-07	-6.8585	0.880146	chr2	9142741	chr21	44834395	44847008
cg13851904	KLF6	7.79244	1.20247e-14	7.89329e-07	2.02998	0.260506	chr1	47899230	chr10	3818188	3827473
cg09218516	KLF6	7.79241	1.20276e-14	7.89516e-07	1.9567	0.251103	chr1	165806175	chr10	3818188	3827473
cg25937884	SLC11A2	7.79239	1.20292e-14	7.89623e-07	5.7496	0.737848	chr5	180674133	chr12	51373184	51422349
cg02891728	NCR1	-7.79238	1.20302e-14	7.89692e-07	-4.96713	0.637435	chr7	151088236	chr19	55417508	55427508
cg04772600	CCL3	-7.79237	1.20308e-14	7.89731e-07	-8.96555	1.15056	chr22	24451489	chr17	34415602	34417515
cg00760203	SERTAD2	-7.79237	1.20311e-14	7.8975e-07	-4.36086	0.559633	chr17	37254921	chr2	64858755	64978139
cg06561835	DUSP2	7.79233	1.20347e-14	7.89984e-07	6.71324	0.861519	chr19	44905767	chr2	96808905	96811179
cg11183875	KLF6	-7.79233	1.20347e-14	7.89984e-07	-2.37583	0.304894	chr2	38341436	chr10	3818188	3827473
cg09655952	DUSP2	7.79231	1.20367e-14	7.90118e-07	9.6807	1.24234	chr3	71833631	chr2	96808905	96811179
cg21289583	KLF6	-7.79225	1.20418e-14	7.90448e-07	-3.3908	0.43515	chr14	100786808	chr10	3818188	3827473
cg24704554	DUSP2	-7.79222	1.20443e-14	7.90616e-07	-7.32562	0.94012	chr12	26926509	chr2	96808905	96811179
cg14606478	SIK1	-7.79219	1.20469e-14	7.90787e-07	-10.147	1.30221	chr6	30174190	chr21	44834395	44847008
cg19348610	AHNAK	-7.79218	1.2048e-14	7.90854e-07	-7.6495	0.981689	chr22	35854882	chr11	62201016	62323707
cg14726637	SERTAD2	-7.79218	1.20484e-14	7.90883e-07	-4.69019	0.601911	chr1	207669308	chr2	64858755	64978139
cg22685022	KLF6	-7.79218	1.20486e-14	7.90894e-07	-3.46558	0.444752	chr11	124095013	chr10	3818188	3827473
cg18710674	AHNAK	-7.79217	1.20495e-14	7.90955e-07	-4.559	0.585075	chr22	22762784	chr11	62201016	62323707
cg24108843	DUSP2	-7.79211	1.2055e-14	7.91318e-07	-5.55777	0.713256	chr20	39651831	chr2	96808905	96811179
cg17568996	CHST2	-7.79206	1.20597e-14	7.91622e-07	-9.37503	1.20315	chr22	42828125	chr3	142838173	142841800
cg16906929	DUSP2	-7.79206	1.20597e-14	7.91625e-07	-6.02722	0.773508	chr1	46770585	chr2	96808905	96811179
cg09451849	DUSP2	-7.79204	1.20614e-14	7.91736e-07	-4.77693	0.613052	chr11	10613643	chr2	96808905	96811179
cg04324821	CHCHD7	7.79203	1.20623e-14	7.91795e-07	6.13018	0.786725	chr2	101397191	chr8	57124245	57131357
cg13421247	AHNAK	7.79202	1.20632e-14	7.91856e-07	3.5131	0.450859	chr12	123756945	chr11	62201016	62323707	Tissue, age, C-reactive protein (CRP) levels
cg08828552	KLF6	-7.79198	1.20666e-14	7.92078e-07	-2.98823	0.383501	chr1	201231001	chr10	3818188	3827473
cg14182527	AHNAK	7.79197	1.20677e-14	7.92151e-07	4.63686	0.595083	chr2	106714175	chr11	62201016	62323707
cg26072246	AHNAK	-7.79194	1.207e-14	7.92305e-07	-5.07822	0.651727	chr16	53103805	chr11	62201016	62323707
cg22491548	CHST2	-7.7919	1.20737e-14	7.92546e-07	-6.28779	0.806965	chr7	128000861	chr3	142838173	142841800
cg06654828	AHNAK	7.79188	1.20756e-14	7.92669e-07	10.1721	1.30548	chr22	46547686	chr11	62201016	62323707
cg22146612	KLF6	-7.79185	1.20788e-14	7.92879e-07	-2.28705	0.293519	chr6	17715219	chr10	3818188	3827473
cg01939825	DUSP2	-7.79184	1.20795e-14	7.92923e-07	-5.99134	0.768925	chr1	35245772	chr2	96808905	96811179
cg13072098	AHNAK	-7.79183	1.208e-14	7.92957e-07	-6.5184	0.836568	chr1	64512024	chr11	62201016	62323707
cg10079263	DUSP2	-7.7918	1.20833e-14	7.93176e-07	-7.25094	0.930586	chr7	131291773	chr2	96808905	96811179
cg25196375	CCL3	7.79179	1.20843e-14	7.93238e-07	5.38567	0.691198	chr9	15297344	chr17	34415602	34417515
cg08075384	AHNAK	-7.79177	1.20855e-14	7.9332e-07	-4.82103	0.618734	chr15	77779509	chr11	62201016	62323707
cg13990107	DUSP2	-7.79173	1.20898e-14	7.93605e-07	-6.52022	0.836813	chr15	63663946	chr2	96808905	96811179
cg22548133	DUSP2	-7.79172	1.20903e-14	7.93632e-07	-5.74184	0.736916	chr19	14794343	chr2	96808905	96811179
cg05603985	CHST2	7.79172	1.20907e-14	7.93658e-07	7.03284	0.902605	chr1	2161049	chr3	142838173	142841800
cg18337222	TNFAIP3	7.79169	1.20935e-14	7.93845e-07	4.0419	0.518746	chr3	99595254	chr6	138188351	138204449
cg09453312	SIK1	7.79168	1.20937e-14	7.9386e-07	5.74296	0.737062	chr5	156608118	chr21	44834395	44847008
cg01377051	CHST2	-7.79157	1.21042e-14	7.94547e-07	-4.27573	0.548763	chr2	240158575	chr3	142838173	142841800
cg11247241	AHNAK	-7.79157	1.21043e-14	7.94554e-07	-8.56818	1.09967	chr22	36482164	chr11	62201016	62323707
cg12536789	CHST2	7.79156	1.2105e-14	7.94601e-07	7.35314	0.943731	chr1	228929103	chr3	142838173	142841800
cg05730460	SERTAD2	-7.79154	1.21073e-14	7.94753e-07	-3.24292	0.41621	chr9	2159925	chr2	64858755	64978139
cg25691769	AHNAK	-7.79153	1.21076e-14	7.94771e-07	-6.62694	0.850531	chr1	94583746	chr11	62201016	62323707
cg04347196	DUSP2	-7.79152	1.21089e-14	7.94853e-07	-7.22252	0.926972	chr11	130082226	chr2	96808905	96811179
cg06530347	PIK3R1	7.79152	1.21089e-14	7.94854e-07	4.00293	0.513754	chr12	25148943	chr5	67511548	67597649
cg15599902	CCL3	-7.79148	1.21125e-14	7.95092e-07	-7.78555	0.999238	chr4	24531377	chr17	34415602	34417515
cg19687311	TNFAIP3	-7.79146	1.2114e-14	7.95192e-07	-5.34023	0.685394	chr3	5063546	chr6	138188351	138204449
cg02231062	PIK3R1	7.79139	1.21211e-14	7.95659e-07	3.84199	0.493108	chr22	42321087	chr5	67511548	67597649
cg12718049	AHNAK	-7.79139	1.21212e-14	7.95661e-07	-3.66562	0.47047	chr20	57895790	chr11	62201016	62323707
cg06846010	AHNAK	7.79138	1.21217e-14	7.95698e-07	3.9709	0.509653	chr16	56651367	chr11	62201016	62323707
cg19379103	SIK1	7.79137	1.21224e-14	7.95738e-07	8.07064	1.03584	chr1	54751576	chr21	44834395	44847008
cg02328545	AHNAK	-7.7913	1.21295e-14	7.96205e-07	-12.4862	1.60259	chr5	180030008	chr11	62201016	62323707
cg00744463	PIK3R1	-7.79129	1.213e-14	7.96243e-07	-3.39837	0.436175	chr14	61804599	chr5	67511548	67597649
cg11468953	SERTAD2	7.79128	1.21307e-14	7.96287e-07	4.2374	0.543864	chr11	48034953	chr2	64858755	64978139
cg09344472	DUSP2	7.79125	1.21334e-14	7.96466e-07	8.40214	1.07841	chr22	36766620	chr2	96808905	96811179
cg20856834	AHNAK	-7.79125	1.21338e-14	7.96487e-07	-6.52349	0.837284	chr6	29342522	chr11	62201016	62323707
cg11040552	CHST2	-7.7912	1.21384e-14	7.96794e-07	-8.32482	1.06849	chr11	46824551	chr3	142838173	142841800
cg15717840	DUSP2	-7.7912	1.21385e-14	7.96798e-07	-8.92975	1.14613	chr6	3340979	chr2	96808905	96811179
cg20373822	NCR1	-7.79114	1.21438e-14	7.97144e-07	-5.60571	0.719498	chr5	75919288	chr19	55417508	55427508
cg07408456	CHST2	-7.7911	1.21482e-14	7.97432e-07	-7.45674	0.957085	chr19	15590532	chr3	142838173	142841800
cg08467103	KLF6	-7.79106	1.21511e-14	7.97628e-07	-1.45699	0.187008	chr2	65593933	chr10	3818188	3827473
cg05832866	AHNAK	-7.79103	1.21543e-14	7.97834e-07	-7.27796	0.934146	chr6	12577900	chr11	62201016	62323707
cg08901754	NCR1	7.79102	1.21553e-14	7.97899e-07	9.68284	1.24282	chr3	9784700	chr19	55417508	55427508
cg21321248	DUSP2	7.79102	1.21555e-14	7.97912e-07	8.40473	1.07877	chr7	150674972	chr2	96808905	96811179
cg03670509	AHNAK	-7.79102	1.21555e-14	7.97914e-07	-4.85708	0.62342	chr19	20107943	chr11	62201016	62323707
cg15433289	AX748345	7.79098	1.21589e-14	7.98136e-07	7.09232	0.910325	chr12	9769711	chr17	4385261	4389648
cg02695349	NCR1	-7.79095	1.21616e-14	7.98311e-07	-3.84785	0.493887	chr7	38269241	chr19	55417508	55427508
cg17801864	TNFAIP3	7.79094	1.21627e-14	7.98384e-07	4.47728	0.574678	chr20	45179345	chr6	138188351	138204449
cg03399669	PIK3R1	7.79082	1.21737e-14	7.9911e-07	4.03278	0.517633	chr16	11723091	chr5	67511548	67597649
cg09187632	DUSP2	7.79078	1.2177e-14	7.99324e-07	9.17593	1.17779	chr3	45250136	chr2	96808905	96811179
cg27019278	PIK3R1	7.79078	1.21771e-14	7.99332e-07	2.65752	0.341111	chr4	101438804	chr5	67511548	67597649
cg26317934	CHST2	7.79078	1.21772e-14	7.99341e-07	8.24219	1.05794	chr16	85775380	chr3	142838173	142841800
cg06807127	KLF6	-7.79075	1.21798e-14	7.99509e-07	-4.30449	0.552513	chr8	38262905	chr10	3818188	3827473
cg16594165	KLF6	7.79073	1.21818e-14	7.99637e-07	2.04566	0.262576	chr11	118135105	chr10	3818188	3827473
cg22697365	DUSP2	-7.79072	1.2183e-14	7.99719e-07	-6.51098	0.835735	chr1	110993041	chr2	96808905	96811179
cg03745207	DUSP2	7.79069	1.21857e-14	7.999e-07	6.08407	0.780941	chr22	24915284	chr2	96808905	96811179
cg16498391	SIK1	-7.79068	1.21867e-14	7.99964e-07	-6.43283	0.825708	chr18	12421072	chr21	44834395	44847008
cg07541701	AHNAK	7.79065	1.21896e-14	8.00153e-07	8.97019	1.1514	chr12	54389934	chr11	62201016	62323707
cg12321040	DUSP2	7.79063	1.21914e-14	8.00271e-07	3.58609	0.460309	chr16	11862854	chr2	96808905	96811179
cg01462349	CHST2	7.79062	1.2192e-14	8.00308e-07	8.57122	1.1002	chr7	157664568	chr3	142838173	142841800
cg06304817	AHNAK	7.79061	1.21927e-14	8.00356e-07	4.14123	0.531567	chr15	81588069	chr11	62201016	62323707
cg08657729	AX748345	7.79056	1.21981e-14	8.00709e-07	5.04096	0.647061	chr22	36146067	chr17	4385261	4389648
cg24115925	AHNAK	7.79054	1.21994e-14	8.00799e-07	3.51404	0.451065	chr7	150066876	chr11	62201016	62323707
cg26237512	AHNAK	7.79054	1.21997e-14	8.00817e-07	8.2492	1.05887	chr15	95388002	chr11	62201016	62323707
cg09077934	DUSP2	7.7905	1.2203e-14	8.01031e-07	5.2548	0.674513	chr15	29407792	chr2	96808905	96811179
cg13850380	AHNAK	7.7905	1.22036e-14	8.01073e-07	3.95502	0.507672	chr1	1475143	chr11	62201016	62323707
cg15985157	DUSP2	-7.7905	1.22038e-14	8.01084e-07	-6.0849	0.781067	chr6	132468790	chr2	96808905	96811179
cg10867767	AX748345	7.79047	1.22062e-14	8.01242e-07	5.25778	0.674899	chr2	12044265	chr17	4385261	4389648
cg26636045	CHST2	-7.79044	1.22086e-14	8.01402e-07	-7.83977	1.00633	chr22	25799160	chr3	142838173	142841800
cg26346562	AHNAK	-7.79044	1.22089e-14	8.01422e-07	-6.28183	0.806351	chr14	20903880	chr11	62201016	62323707
cg06363465	CHST2	7.79044	1.22091e-14	8.01432e-07	4.82032	0.618748	chr2	125044021	chr3	142838173	142841800
cg25309493	KLF6	-7.79043	1.22103e-14	8.01509e-07	-3.45598	0.443618	chr2	233844709	chr10	3818188	3827473
cg06910338	CHCHD7	7.79038	1.22149e-14	8.01814e-07	7.3646	0.945347	chr4	693333	chr8	57124245	57131357
cg17205327	TIPARP	-7.79033	1.22195e-14	8.02118e-07	-4.47823	0.574845	chr5	131803357	chr3	156391024	156424559
cg24985438	AHNAK	-7.79032	1.22198e-14	8.02137e-07	-5.14142	0.659975	chr2	1644626	chr11	62201016	62323707
cg24464397	AHNAK	7.79031	1.22212e-14	8.02225e-07	14.4507	1.85496	chr19	56988778	chr11	62201016	62323707
cg13813152	DUSP2	-7.79026	1.22253e-14	8.02498e-07	-6.06381	0.778383	chr10	80456903	chr2	96808905	96811179
cg14090556	DUSP2	-7.79025	1.22266e-14	8.02584e-07	-7.16741	0.920049	chr9	127253524	chr2	96808905	96811179
cg01890568	KLF6	-7.7902	1.22314e-14	8.02898e-07	-1.89122	0.24277	chr17	31437649	chr10	3818188	3827473
cg21508639	KLF6	-7.79018	1.22335e-14	8.03033e-07	-2.45635	0.315314	chr17	54667590	chr10	3818188	3827473
cg06809364	DUSP2	7.79016	1.22347e-14	8.03113e-07	8.09047	1.03855	chr3	152555206	chr2	96808905	96811179
cg19131078	SIK1	-7.79014	1.2237e-14	8.03266e-07	-4.63878	0.595468	chr15	64382893	chr21	44834395	44847008
cg13382389	SERTAD2	7.79013	1.22377e-14	8.0331e-07	5.38897	0.691769	chr11	70346468	chr2	64858755	64978139
cg13484082	SIK1	-7.79006	1.22444e-14	8.03747e-07	-8.79589	1.12912	chr18	60829763	chr21	44834395	44847008
cg20249492	CHST2	-7.79006	1.22447e-14	8.0377e-07	-9.54099	1.22476	chr12	120683137	chr3	142838173	142841800
cg21333338	NCR1	-7.79004	1.22457e-14	8.03835e-07	-6.9493	0.892075	chr17	2808456	chr19	55417508	55427508
cg21824045	AHNAK	-7.79002	1.22479e-14	8.03979e-07	-5.63466	0.723318	chr15	42342830	chr11	62201016	62323707
cg02865253	KLF6	-7.79001	1.22488e-14	8.04041e-07	-3.37529	0.433285	chr1	116706049	chr10	3818188	3827473
cg21301505	TNFAIP3	-7.78998	1.22514e-14	8.04212e-07	-2.92254	0.375166	chr1	159796629	chr6	138188351	138204449
cg16173410	AHNAK	7.78996	1.22541e-14	8.04383e-07	6.16181	0.790994	chr15	99664522	chr11	62201016	62323707
cg04249791	DUSP2	-7.78995	1.22542e-14	8.04394e-07	-7.9484	1.02034	chr4	170861883	chr2	96808905	96811179
cg25996688	CHST2	7.78994	1.22551e-14	8.04455e-07	9.01496	1.15726	chr14	21550211	chr3	142838173	142841800
cg18402516	SIK1	7.78994	1.22558e-14	8.04495e-07	9.70036	1.24524	chr19	51626812	chr21	44834395	44847008
cg20181079	CHST2	7.78993	1.22564e-14	8.04539e-07	7.18874	0.922824	chr11	59270409	chr3	142838173	142841800
cg00800397	AHNAK	-7.7899	1.22588e-14	8.04695e-07	-5.6171	0.721074	chr12	50460438	chr11	62201016	62323707
cg19549833	AHNAK	-7.78988	1.22609e-14	8.04829e-07	-5.39574	0.69266	chr7	135623598	chr11	62201016	62323707
cg15648896	AHNAK	7.78987	1.22617e-14	8.04884e-07	6.01617	0.772307	chr15	39542877	chr11	62201016	62323707
cg20727729	TNFAIP3	-7.78986	1.22625e-14	8.04939e-07	-4.26825	0.547924	chr22	25240653	chr6	138188351	138204449
cg13459035	NCR1	-7.7898	1.22688e-14	8.05348e-07	-8.21731	1.05488	chr7	135369001	chr19	55417508	55427508
cg09996970	SIK1	-7.78977	1.22709e-14	8.05492e-07	-4.80278	0.616549	chr20	33002950	chr21	44834395	44847008
cg19349146	SIK1	-7.78975	1.22733e-14	8.05645e-07	-7.30975	0.93838	chr2	109207820	chr21	44834395	44847008
cg09473745	DUSP2	7.78972	1.22761e-14	8.05833e-07	5.33738	0.685182	chr10	31423550	chr2	96808905	96811179
cg25809841	DUSP2	7.7897	1.22775e-14	8.05921e-07	8.16492	1.04817	chr19	51162684	chr2	96808905	96811179
cg19929822	TNFAIP3	-7.78969	1.22792e-14	8.06032e-07	-5.65492	0.72595	chr22	37266803	chr6	138188351	138204449
cg01004762	AHNAK	-7.78962	1.22853e-14	8.06436e-07	-3.73661	0.479691	chr9	34956991	chr11	62201016	62323707
cg16380882	AX748345	7.78962	1.22856e-14	8.06456e-07	5.16465	0.663017	chr4	54467689	chr17	4385261	4389648
cg20357185	NCR1	7.78959	1.22879e-14	8.06604e-07	5.74032	0.736921	chr6	108138207	chr19	55417508	55427508
cg20282237	AHNAK	-7.78959	1.2288e-14	8.06611e-07	-7.0839	0.909406	chr21	35216659	chr11	62201016	62323707
cg14493975	KLF6	-7.78955	1.22917e-14	8.06854e-07	-2.64703	0.339818	chr11	63879234	chr10	3818188	3827473
cg07282816	AHNAK	7.78955	1.2292e-14	8.06875e-07	5.41066	0.694604	chr17	26711393	chr11	62201016	62323707
cg06835744	AHNAK	7.78953	1.22938e-14	8.06993e-07	10.7256	1.37693	chr1	32180666	chr11	62201016	62323707
cg17101474	DUSP2	-7.78953	1.22939e-14	8.06997e-07	-6.18523	0.794044	chr5	145505	chr2	96808905	96811179
cg15081772	DUSP2	-7.78951	1.22956e-14	8.07108e-07	-6.57569	0.844173	chr10	134275011	chr2	96808905	96811179
cg13843547	CHCHD7	7.78948	1.22987e-14	8.07316e-07	4.08375	0.524265	chr11	117873636	chr8	57124245	57131357
cg23673590	AHNAK	-7.78946	1.23003e-14	8.07421e-07	-6.71578	0.862163	chr10	43477137	chr11	62201016	62323707
cg01077720	AHNAK	-7.78946	1.23004e-14	8.07423e-07	-7.10389	0.911987	chr12	48249571	chr11	62201016	62323707
cg00752123	TIPARP	-7.78945	1.23014e-14	8.07493e-07	-4.94682	0.635067	chr2	25241029	chr3	156391024	156424559
cg07657236	AHNAK	7.78938	1.23081e-14	8.07928e-07	9.71021	1.2466	chr3	19190202	chr11	62201016	62323707
cg18087803	DUSP2	7.78937	1.23085e-14	8.07955e-07	4.1692	0.535242	chr12	116586872	chr2	96808905	96811179
cg06323829	CHST2	-7.78937	1.23085e-14	8.07959e-07	-10.0288	1.2875	chr20	2114275	chr3	142838173	142841800
cg14578275	AHNAK	-7.78929	1.23161e-14	8.08453e-07	-6.74702	0.866191	chr1	30182568	chr11	62201016	62323707
cg14282998	DUSP2	-7.78927	1.2318e-14	8.08578e-07	-6.84015	0.87815	chr12	12369905	chr2	96808905	96811179
cg21007852	DUSP2	7.78927	1.23185e-14	8.08617e-07	7.1374	0.916312	chr7	27203546	chr2	96808905	96811179
cg21885872	AHNAK	-7.78927	1.23186e-14	8.0862e-07	-4.58729	0.588924	chr2	205099023	chr11	62201016	62323707
cg06747558	AHNAK	-7.78924	1.23205e-14	8.08747e-07	-5.49034	0.704861	chr6	13176611	chr11	62201016	62323707
cg07959138	KLF6	-7.78919	1.23252e-14	8.09054e-07	-2.5836	0.331691	chr1	87601970	chr10	3818188	3827473
cg24295963	DUSP2	7.78916	1.23283e-14	8.09257e-07	7.2751	0.934003	chr6	35681420	chr2	96808905	96811179
cg03547858	AHNAK	-7.78916	1.23287e-14	8.09282e-07	-6.54901	0.840785	chr22	47089926	chr11	62201016	62323707
cg18359250	AHNAK	-7.78914	1.233e-14	8.09366e-07	-4.97999	0.63935	chr10	96405263	chr11	62201016	62323707
cg11727282	CHST2	-7.78909	1.2335e-14	8.09698e-07	-4.7888	0.614808	chr9	23826368	chr3	142838173	142841800
cg04230050	AHNAK	-7.78907	1.2337e-14	8.09826e-07	-6.85626	0.880242	chr6	166144874	chr11	62201016	62323707
cg01214909	CHST2	-7.78907	1.2337e-14	8.09831e-07	-5.0966	0.654327	chr1	8214978	chr3	142838173	142841800
cg22489329	CHST2	7.78906	1.23379e-14	8.0989e-07	7.30255	0.937539	chr11	36653370	chr3	142838173	142841800
cg25820728	KLF6	-7.78904	1.23395e-14	8.09993e-07	-2.25811	0.289908	chr7	1684706	chr10	3818188	3827473
cg00935653	DUSP2	7.789	1.23431e-14	8.10227e-07	3.74417	0.4807	chr7	25897725	chr2	96808905	96811179
cg09419591	AHNAK	-7.78898	1.23455e-14	8.10389e-07	-7.97534	1.02393	chr5	156773873	chr11	62201016	62323707
cg20766052	SERTAD2	7.78897	1.23466e-14	8.10458e-07	4.03286	0.517766	chr6	14744370	chr2	64858755	64978139
cg13737493	KLF6	-7.78896	1.23471e-14	8.10493e-07	-2.67334	0.343221	chr9	92216472	chr10	3818188	3827473
cg19497702	SIK1	-7.78894	1.23489e-14	8.10607e-07	-9.69028	1.24411	chr7	2328746	chr21	44834395	44847008
cg11884933	AHNAK	7.78891	1.23524e-14	8.10836e-07	3.61888	0.464619	chr7	2774414	chr11	62201016	62323707
cg24974566	DUSP2	-7.78888	1.23545e-14	8.1098e-07	-7.3209	0.939917	chr18	10086711	chr2	96808905	96811179
cg01453814	SIK1	-7.78885	1.23579e-14	8.11198e-07	-6.6796	0.857586	chr19	49828641	chr21	44834395	44847008
cg24702328	CHCHD7	7.78882	1.23608e-14	8.11389e-07	4.7337	0.607756	chr19	49929321	chr8	57124245	57131357
cg04139396	NCR1	-7.78881	1.2361e-14	8.11405e-07	-7.98776	1.02554	chr15	82420926	chr19	55417508	55427508
cg19788317	DUSP2	7.78876	1.2366e-14	8.11731e-07	5.5066	0.706993	chr4	174429300	chr2	96808905	96811179
cg18665569	CHST2	-7.78871	1.23712e-14	8.12075e-07	-8.47057	1.08754	chr2	149019040	chr3	142838173	142841800
cg20329557	KLF6	-7.7887	1.23715e-14	8.12096e-07	-2.62418	0.336921	chr17	36489223	chr10	3818188	3827473
cg26177915	CHST2	-7.7887	1.23717e-14	8.12106e-07	-6.37006	0.817859	chr14	105782020	chr3	142838173	142841800
cg24796046	AHNAK	-7.7887	1.23721e-14	8.12132e-07	-5.03609	0.646589	chr10	132136401	chr11	62201016	62323707
cg27381396	AHNAK	-7.78868	1.23732e-14	8.12202e-07	-5.00933	0.643154	chr15	101966898	chr11	62201016	62323707
cg02779016	SERTAD2	-7.78868	1.23734e-14	8.12215e-07	-4.91009	0.630413	chr15	43809689	chr2	64858755	64978139
cg06242562	TIPARP	-7.78867	1.23745e-14	8.12292e-07	-4.76471	0.611749	chr2	224993305	chr3	156391024	156424559
cg16142306	DUSP2	7.78865	1.23763e-14	8.12407e-07	11.104	1.42567	chr4	41258935	chr2	96808905	96811179
cg05701011	KLF6	-7.78864	1.2377e-14	8.12456e-07	-3.50732	0.450312	chr2	202791994	chr10	3818188	3827473
cg22102485	DUSP2	-7.78862	1.23791e-14	8.12595e-07	-3.81076	0.489272	chr12	117049064	chr2	96808905	96811179
cg13914004	SIK1	-7.78861	1.23801e-14	8.1266e-07	-7.7459	0.994516	chr9	130659670	chr21	44834395	44847008
cg11806726	CCL3	-7.78858	1.23827e-14	8.12826e-07	-6.56386	0.842754	chr21	44817925	chr17	34415602	34417515
cg10151976	TNFAIP3	7.78849	1.23917e-14	8.13422e-07	6.1055	0.783913	chr17	28001477	chr6	138188351	138204449
cg00197322	NCR1	-7.78849	1.23919e-14	8.13435e-07	-5.84992	0.751098	chr7	1990554	chr19	55417508	55427508
cg03814148	DUSP2	7.78847	1.23932e-14	8.13515e-07	3.70587	0.475814	chr4	113223849	chr2	96808905	96811179
cg19181419	PDCD4-AS1	-7.78847	1.23938e-14	8.13554e-07	-4.83609	0.620929	chr5	133414158	chr10	112629626	112631991
cg08238193	DUSP2	7.78845	1.23949e-14	8.13631e-07	8.75336	1.12389	chr16	29021245	chr2	96808905	96811179
cg27497928	CHST2	7.78841	1.23987e-14	8.13878e-07	5.79327	0.743831	chr7	143049069	chr3	142838173	142841800
cg24655030	DUSP2	-7.78841	1.23991e-14	8.13901e-07	-7.46765	0.958816	chr7	65633175	chr2	96808905	96811179
cg25771595	AHNAK	-7.78836	1.2404e-14	8.14226e-07	-5.65275	0.725795	chr20	46310083	chr11	62201016	62323707
cg12285154	TNFAIP3	-7.78831	1.24085e-14	8.1452e-07	-5.19257	0.666714	chr2	109547773	chr6	138188351	138204449
cg23606023	CCL3	7.78831	1.24087e-14	8.14534e-07	5.50306	0.706579	chr16	89042948	chr17	34415602	34417515
cg11173668	AHNAK	-7.78829	1.24103e-14	8.1464e-07	-7.03091	0.902753	chr3	122753910	chr11	62201016	62323707
cg16661098	CHST2	7.78826	1.2413e-14	8.1482e-07	6.53639	0.839262	chr2	191185669	chr3	142838173	142841800
cg20010506	KLF6	7.78825	1.24143e-14	8.149e-07	2.79502	0.358877	chr12	62585467	chr10	3818188	3827473
cg14977412	DUSP2	-7.78823	1.24162e-14	8.15025e-07	-7.27259	0.933792	chr11	60701643	chr2	96808905	96811179
cg08469255	TIPARP	7.78823	1.24164e-14	8.15042e-07	3.5174	0.45163	chr6	30851069	chr3	156391024	156424559
cg19489885	AHNAK	-7.78822	1.24166e-14	8.15051e-07	-5.86772	0.753409	chr5	178684416	chr11	62201016	62323707
cg17064870	NCR1	-7.78822	1.24174e-14	8.15105e-07	-10.6525	1.36777	chr14	102394773	chr19	55417508	55427508
cg11274631	AHNAK	-7.7882	1.24191e-14	8.15216e-07	-6.95789	0.893388	chr1	110312178	chr11	62201016	62323707
cg18349298	AHNAK	7.78812	1.24262e-14	8.15681e-07	3.30599	0.424491	chr3	158450550	chr11	62201016	62323707
cg06118584	SIK1	-7.7881	1.24288e-14	8.15855e-07	-9.25736	1.18866	chr16	11770950	chr21	44834395	44847008
cg04839764	CHST2	-7.78808	1.24304e-14	8.1596e-07	-9.2837	1.19204	chr16	30817779	chr3	142838173	142841800
cg00123104	AHNAK	7.78807	1.24314e-14	8.16022e-07	3.46897	0.445422	chr1	9884732	chr11	62201016	62323707
cg05169916	DUSP2	-7.78805	1.24331e-14	8.16139e-07	-6.91559	0.887974	chr9	137481913	chr2	96808905	96811179
cg02078525	CHST2	-7.788	1.24379e-14	8.16451e-07	-8.7313	1.12112	chr16	66400395	chr3	142838173	142841800
cg06945974	SIK1	-7.78797	1.24403e-14	8.16608e-07	-7.24798	0.930663	chr8	53206553	chr21	44834395	44847008
cg20509447	AHNAK	-7.78795	1.24422e-14	8.16736e-07	-6.20456	0.796687	chr5	1565961	chr11	62201016	62323707
cg07785552	DUSP2	-7.78794	1.24434e-14	8.16814e-07	-6.45466	0.828802	chr1	26869620	chr2	96808905	96811179
cg08441806	AHNAK	7.78791	1.24465e-14	8.17015e-07	3.64802	0.468421	chr10	134599149	chr11	62201016	62323707
cg14462789	AHNAK	7.7879	1.24469e-14	8.17042e-07	4.96385	0.637379	chr4	79580025	chr11	62201016	62323707
cg02562604	TIPARP	-7.78789	1.24485e-14	8.17147e-07	-5.38347	0.691262	chr2	145417369	chr3	156391024	156424559
cg15308929	DUSP2	-7.78788	1.24493e-14	8.17202e-07	-7.70852	0.98981	chr17	7723896	chr2	96808905	96811179
cg27277081	AHNAK	-7.78785	1.24517e-14	8.17359e-07	-4.69981	0.60348	chr8	1974903	chr11	62201016	62323707
cg13945993	DUSP2	-7.78785	1.24524e-14	8.17402e-07	-3.19279	0.40997	chr7	129165309	chr2	96808905	96811179
cg12757046	AHNAK	-7.78781	1.24557e-14	8.17617e-07	-5.32192	0.683366	chr12	31156215	chr11	62201016	62323707
cg08420065	SLC11A2	7.78781	1.24558e-14	8.17624e-07	6.43943	0.82686	chr8	142131465	chr12	51373184	51422349
cg13722354	SIK1	-7.78778	1.2459e-14	8.17837e-07	-6.25812	0.803583	chr2	145459671	chr21	44834395	44847008
cg01850331	KLF6	-7.78776	1.24606e-14	8.17943e-07	-1.34179	0.172295	chr15	67383558	chr10	3818188	3827473
cg03074126	DUSP2	-7.7877	1.24665e-14	8.18327e-07	-6.39327	0.820944	chr19	45317345	chr2	96808905	96811179
cg08802358	DUSP2	-7.78769	1.24674e-14	8.18389e-07	-8.03396	1.03162	chr5	176524797	chr2	96808905	96811179
cg20733303	DUSP2	-7.78769	1.24676e-14	8.184e-07	-6.70477	0.860945	chr8	131432024	chr2	96808905	96811179
cg23349798	PIK3R1	7.78766	1.24696e-14	8.18533e-07	4.32741	0.555675	chr6	148841330	chr5	67511548	67597649
cg22793601	DUSP2	-7.78766	1.24702e-14	8.1857e-07	-7.19693	0.924146	chr18	43953569	chr2	96808905	96811179
cg17787502	AHNAK	-7.78762	1.24743e-14	8.1884e-07	-7.52958	0.966866	chr3	123452994	chr11	62201016	62323707
cg00733660	KLF6	-7.78759	1.24766e-14	8.18991e-07	-2.2527	0.289267	chr11	8274959	chr10	3818188	3827473
cg26427610	CLASP1	-7.78755	1.24804e-14	8.19243e-07	-4.57654	0.587674	chr16	67245429	chr2	122095352	122407163
cg04423556	TIPARP	-7.78754	1.24819e-14	8.1934e-07	-4.81686	0.618534	chr14	52333121	chr3	156391024	156424559
cg11425902	KLF6	-7.78751	1.24847e-14	8.19524e-07	-2.38276	0.305972	chr12	52534939	chr10	3818188	3827473
cg24109116	NCR1	7.7875	1.24857e-14	8.1959e-07	9.64621	1.23868	chr7	99725975	chr19	55417508	55427508
cg08591265	CHST2	7.78747	1.24878e-14	8.19724e-07	2.97068	0.381469	chr17	56082867	chr3	142838173	142841800
cg15590999	DUSP2	-7.78745	1.24899e-14	8.19868e-07	-6.36704	0.817602	chr18	77326916	chr2	96808905	96811179
cg20994481	DUSP2	-7.78744	1.24912e-14	8.19953e-07	-6.00913	0.771644	chr6	167742801	chr2	96808905	96811179
cg03209566	AHNAK	-7.78727	1.25067e-14	8.20971e-07	-5.86816	0.753557	chr1	88467117	chr11	62201016	62323707
cg22930117	DUSP2	7.7872	1.25137e-14	8.21429e-07	2.51568	0.323053	chr5	79513881	chr2	96808905	96811179
cg22143698	DUSP2	7.78719	1.2515e-14	8.21511e-07	4.09144	0.525406	chr5	10608058	chr2	96808905	96811179
cg27582546	TIPARP	-7.78718	1.25155e-14	8.21547e-07	-4.50592	0.578633	chr1	1062237	chr3	156391024	156424559
cg05566585	SIK1	-7.78711	1.25222e-14	8.21985e-07	-5.37303	0.68999	chr20	35634250	chr21	44834395	44847008
cg27328245	NCR1	7.78708	1.25248e-14	8.22156e-07	6.74239	0.865842	chr6	170606461	chr19	55417508	55427508
cg09010484	DUSP2	-7.78707	1.25258e-14	8.22222e-07	-6.38457	0.819893	chr10	78083603	chr2	96808905	96811179
cg05926640	TIPARP	-7.78707	1.25262e-14	8.22247e-07	-6.203	0.796577	chr1	235091187	chr3	156391024	156424559
cg14345098	DUSP2	-7.78705	1.25276e-14	8.22341e-07	-6.44014	0.827032	chr5	17196680	chr2	96808905	96811179
cg16088889	KLF6	-7.78705	1.25283e-14	8.22388e-07	-2.68712	0.345076	chr20	56042945	chr10	3818188	3827473
cg08834602	DUSP2	-7.787	1.25324e-14	8.22656e-07	-6.61091	0.848967	chr19	44220122	chr2	96808905	96811179
cg02310296	NCR1	-7.78697	1.25361e-14	8.22895e-07	-9.36693	1.2029	chr20	44637358	chr19	55417508	55427508
cg14042851	CHST2	-7.78696	1.25365e-14	8.22925e-07	-8.53713	1.09634	chr19	57019005	chr3	142838173	142841800
cg15451666	PIK3R1	-7.78696	1.25368e-14	8.22946e-07	-5.38435	0.691457	chr7	150414187	chr5	67511548	67597649
cg11023032	DUSP2	-7.78692	1.25406e-14	8.23194e-07	-6.00075	0.770619	chr1	234881322	chr2	96808905	96811179
cg19175211	AHNAK	7.7869	1.25426e-14	8.23323e-07	7.77749	0.998791	chr22	30693518	chr11	62201016	62323707
cg06391325	HSD17B8	-7.78679	1.25527e-14	8.2399e-07	-5.71102	0.733423	chr19	35504859	chr6	33172419	33174608
cg15981626	AHNAK	7.78678	1.25535e-14	8.24041e-07	2.65922	0.341505	chr3	71355303	chr11	62201016	62323707
cg15271396	KLF6	-7.78678	1.25535e-14	8.24041e-07	-3.96713	0.50947	chr15	101589957	chr10	3818188	3827473
cg07303241	PIK3R1	7.78678	1.25537e-14	8.24054e-07	4.21692	0.541549	chr9	129260174	chr5	67511548	67597649
cg23982212	SLC11A2	-7.78672	1.25592e-14	8.24411e-07	-5.2809	0.678192	chr17	33566512	chr12	51373184	51422349	Maternal smoking in pregnancy, Fetal vs adult liver, Tissue, Prenatal smoke exposure, Smoking, age, Sex
cg16052025	TNFAIP3	7.78671	1.25606e-14	8.24507e-07	4.20852	0.540474	chr1	2178014	chr6	138188351	138204449
cg08106377	DUSP2	-7.7867	1.25618e-14	8.24585e-07	-8.36598	1.07439	chr1	245951603	chr2	96808905	96811179
cg01907206	CHST2	-7.78665	1.25663e-14	8.24877e-07	-8.0111	1.02882	chr2	201449632	chr3	142838173	142841800
cg04206417	AHNAK	7.78662	1.2569e-14	8.25058e-07	5.15891	0.662535	chr22	29601559	chr11	62201016	62323707
cg25917500	CHST2	-7.78662	1.25693e-14	8.25077e-07	-7.65115	0.982602	chr10	34035779	chr3	142838173	142841800
cg04346003	AHNAK	7.78662	1.25694e-14	8.25086e-07	3.88016	0.498311	chr2	54816542	chr11	62201016	62323707
cg13637654	TNFAIP3	7.78662	1.25695e-14	8.25089e-07	2.24722	0.288601	chr10	103538719	chr6	138188351	138204449
cg18656708	AHNAK	7.7866	1.25715e-14	8.25218e-07	4.74996	0.610018	chr5	153859973	chr11	62201016	62323707
cg17093795	DUSP2	7.78657	1.25737e-14	8.25362e-07	7.71606	0.990944	chr18	56887410	chr2	96808905	96811179
cg06982937	SIK1	-7.78655	1.25755e-14	8.25482e-07	-9.23877	1.1865	chr1	165723161	chr21	44834395	44847008
cg00745181	SIK1	-7.78655	1.2576e-14	8.25516e-07	-5.24143	0.673138	chr12	99012919	chr21	44834395	44847008
cg02776768	CCL3	-7.78655	1.25762e-14	8.25531e-07	-11.1238	1.42859	chr3	194835656	chr17	34415602	34417515
cg21317581	SIK1	-7.78653	1.25777e-14	8.25627e-07	-7.9593	1.02219	chr7	155154167	chr21	44834395	44847008
cg21433125	AHNAK	7.78652	1.25786e-14	8.2569e-07	8.60649	1.10531	chr7	18535786	chr11	62201016	62323707
cg23367351	AHNAK	7.78649	1.25813e-14	8.25863e-07	5.21392	0.66961	chr7	2106029	chr11	62201016	62323707
cg03358250	KLF6	-7.78631	1.25984e-14	8.26989e-07	-2.17703	0.279597	chr2	182842542	chr10	3818188	3827473
cg09028855	TNFAIP3	-7.78631	1.25989e-14	8.27019e-07	-6.37664	0.818956	chr20	32698354	chr6	138188351	138204449
cg01391631	CRIP1	-7.78631	1.25989e-14	8.27019e-07	-3.45861	0.444191	chr5	75477137	chr14	105952654	105955284
cg13295778	DUSP2	-7.78627	1.26025e-14	8.27256e-07	-7.19923	0.924605	chr10	11140327	chr2	96808905	96811179
cg27522078	DUSP2	-7.78627	1.26031e-14	8.27296e-07	-5.3796	0.690909	chr1	22290005	chr2	96808905	96811179
cg10866495	CHST2	7.7862	1.26098e-14	8.27734e-07	7.01764	0.901292	chr22	19985125	chr3	142838173	142841800
cg22837372	CHST2	-7.78617	1.26118e-14	8.27869e-07	-10.7272	1.37772	chr1	46032496	chr3	142838173	142841800
cg17378535	CPA3	-7.78616	1.26134e-14	8.27969e-07	-7.86491	1.01011	chr17	41400661	chr3	148583043	148614983
cg14008088	TIPARP	-7.78613	1.26164e-14	8.28169e-07	-5.79098	0.743756	chr1	236055718	chr3	156391024	156424559
cg23133007	DUSP2	-7.78612	1.26168e-14	8.28194e-07	-7.62801	0.979693	chr6	42387602	chr2	96808905	96811179
cg20090783	CHST2	7.78605	1.26239e-14	8.28664e-07	8.1583	1.04781	chr10	50347920	chr3	142838173	142841800
cg18716689	PIK3R1	7.78602	1.26271e-14	8.28873e-07	3.70806	0.476247	chr8	134495928	chr5	67511548	67597649
cg03278514	NCR1	-7.786	1.2629e-14	8.28993e-07	-4.97524	0.638998	chr15	70779346	chr19	55417508	55427508
cg18858739	AHNAK	7.78599	1.26299e-14	8.29054e-07	5.61866	0.721638	chr1	167426278	chr11	62201016	62323707
cg12421565	CCL3	-7.78594	1.26344e-14	8.2935e-07	-6.7396	0.865612	chr14	22955032	chr17	34415602	34417515
cg16492377	DUSP2	7.78589	1.26396e-14	8.2969e-07	8.94811	1.14927	chr18	28622811	chr2	96808905	96811179
cg11801110	LAIR1	7.78588	1.26403e-14	8.29734e-07	5.81199	0.746478	chr22	50356763	chr19	54865362	54882165
cg09601589	CHST2	-7.78586	1.26422e-14	8.29863e-07	-7.11455	0.913779	chr16	67708163	chr3	142838173	142841800
cg11612352	CHST2	-7.78585	1.26426e-14	8.29889e-07	-5.63284	0.723471	chr10	129152090	chr3	142838173	142841800
cg25989526	CCL3	-7.78585	1.26429e-14	8.29908e-07	-4.56895	0.586828	chr13	49147573	chr17	34415602	34417515
cg19377673	AHNAK	-7.78583	1.26445e-14	8.30011e-07	-5.57537	0.716091	chr5	40480645	chr11	62201016	62323707
cg02408601	KLF6	7.78581	1.26472e-14	8.30191e-07	2.7097	0.34803	chr6	134304789	chr10	3818188	3827473
cg01414010	CHST2	-7.78579	1.26483e-14	8.30264e-07	-8.14283	1.04586	chr20	50195490	chr3	142838173	142841800
cg19064729	DUSP2	-7.78579	1.26488e-14	8.30296e-07	-7.06879	0.907909	chr1	35224029	chr2	96808905	96811179
cg03008855	SIK1	-7.78575	1.26522e-14	8.30516e-07	-7.92853	1.01834	chr22	24579454	chr21	44834395	44847008
cg14715961	AHNAK	-7.78575	1.26523e-14	8.30525e-07	-19.0322	2.4445	chr2	27545909	chr11	62201016	62323707
cg04684014	CHST2	-7.78574	1.26534e-14	8.30596e-07	-9.49774	1.21989	chr2	43632955	chr3	142838173	142841800
cg20805133	NCR1	7.78572	1.26551e-14	8.3071e-07	5.45955	0.701226	chr2	242802192	chr19	55417508	55427508
cg21345525	DUSP2	-7.78572	1.26557e-14	8.3075e-07	-7.89975	1.01465	chr14	101231239	chr2	96808905	96811179
cg09631175	KLF6	-7.78569	1.26581e-14	8.30907e-07	-2.57821	0.331147	chr8	130472165	chr10	3818188	3827473
cg00048983	PIK3R1	7.78567	1.26599e-14	8.31025e-07	3.66887	0.471233	chr22	40446588	chr5	67511548	67597649
cg07912513	SIK1	7.78566	1.26614e-14	8.31124e-07	4.94887	0.63564	chr10	28883439	chr21	44834395	44847008
cg25729166	AHNAK	-7.78563	1.26642e-14	8.31305e-07	-6.92837	0.889892	chr15	77933790	chr11	62201016	62323707
cg08939974	DUSP2	-7.78562	1.26649e-14	8.31352e-07	-7.07621	0.908882	chr6	32187918	chr2	96808905	96811179
cg01374870	SIK1	-7.78562	1.26655e-14	8.31394e-07	-7.05154	0.905713	chr6	32905127	chr21	44834395	44847008
cg13618787	KLF6	-7.7856	1.26668e-14	8.31474e-07	-2.58505	0.332029	chr1	205500511	chr10	3818188	3827473
cg26785702	KLF6	-7.78555	1.26717e-14	8.31799e-07	-2.40962	0.309499	chr11	118846877	chr10	3818188	3827473
cg25263397	CHST2	7.78545	1.26818e-14	8.32461e-07	8.99759	1.15569	chr8	96182456	chr3	142838173	142841800
cg06635952	CHST2	-7.78541	1.26854e-14	8.32699e-07	-4.53516	0.582521	chr2	70025869	chr3	142838173	142841800
cg00250196	AX748345	7.7854	1.2686e-14	8.32737e-07	3.61148	0.463878	chr2	16836324	chr17	4385261	4389648
cg00359365	CHCHD7	7.78533	1.2693e-14	8.33195e-07	3.23454	0.415466	chr1	26880547	chr8	57124245	57131357
cg03903701	SLC11A2	-7.78531	1.26951e-14	8.33335e-07	-5.22967	0.671736	chr5	110563123	chr12	51373184	51422349
cg00682367	SERTAD2	-7.78531	1.26953e-14	8.33345e-07	-4.22338	0.542481	chr20	48963280	chr2	64858755	64978139
cg15483225	TNFAIP3	-7.78527	1.26992e-14	8.33603e-07	-3.78509	0.486186	chr16	10859415	chr6	138188351	138204449
cg02500392	KLF6	-7.78527	1.26993e-14	8.33611e-07	-2.30062	0.29551	chr6	138539372	chr10	3818188	3827473
cg26841040	KLF6	7.78524	1.27018e-14	8.33774e-07	3.23062	0.414967	chr1	228332263	chr10	3818188	3827473
cg05981578	DUSP2	7.78523	1.27023e-14	8.33809e-07	5.91312	0.75953	chr7	149571696	chr2	96808905	96811179
cg12880295	SIK1	-7.78522	1.27042e-14	8.33931e-07	-7.49521	0.962749	chr7	47661289	chr21	44834395	44847008
cg08251037	AHNAK	7.78521	1.27052e-14	8.33997e-07	6.55608	0.842121	chr7	70597778	chr11	62201016	62323707
cg07960360	SIK1	-7.78512	1.2713e-14	8.34512e-07	-7.13265	0.91619	chr14	96128403	chr21	44834395	44847008
cg04697624	AX748345	7.78511	1.27148e-14	8.34625e-07	3.38344	0.434604	chr12	69002178	chr17	4385261	4389648
cg06131879	DUSP2	-7.7851	1.27158e-14	8.34696e-07	-6.71521	0.862573	chr3	51909122	chr2	96808905	96811179
cg15584486	AHNAK	-7.78508	1.27173e-14	8.34793e-07	-5.75803	0.739623	chr8	100667796	chr11	62201016	62323707
cg14141340	DUSP2	-7.78506	1.27194e-14	8.3493e-07	-6.92736	0.889828	chr10	122344887	chr2	96808905	96811179
cg14111605	NCR1	-7.78503	1.27221e-14	8.35104e-07	-6.82724	0.87697	chr8	103121217	chr19	55417508	55427508
cg07545925	CCL3	7.78502	1.2723e-14	8.35163e-07	5.4573	0.701	chr11	118214927	chr17	34415602	34417515
cg14221469	DUSP2	-7.78497	1.2728e-14	8.35494e-07	-8.87031	1.13941	chr7	30960225	chr2	96808905	96811179
cg00741986	KLF6	-7.78496	1.27292e-14	8.35573e-07	-2.17091	0.27886	chr4	2748332	chr10	3818188	3827473
cg00206277	KLF6	-7.78493	1.27319e-14	8.35751e-07	-2.28836	0.293947	chr1	231162727	chr10	3818188	3827473
cg11777321	DUSP2	7.78488	1.27365e-14	8.36051e-07	13.411	1.7227	chr22	41778547	chr2	96808905	96811179
cg12909116	DUSP2	7.78487	1.27373e-14	8.36102e-07	5.03234	0.646426	chr11	102337492	chr2	96808905	96811179
cg11018013	PIK3R1	7.78487	1.27378e-14	8.3614e-07	3.38295	0.434555	chr1	9909895	chr5	67511548	67597649
cg01490728	SLC11A2	-7.78487	1.2738e-14	8.36152e-07	-4.38845	0.563716	chr9	136565608	chr12	51373184	51422349
cg04944659	AHNAK	-7.78484	1.27407e-14	8.3633e-07	-6.87842	0.883566	chr1	10891531	chr11	62201016	62323707
cg26579986	AX748345	7.78481	1.27434e-14	8.36507e-07	4.73268	0.607937	chr6	37504610	chr17	4385261	4389648
cg26485890	AHNAK	7.78478	1.27461e-14	8.36684e-07	6.3372	0.814049	chr9	16869624	chr11	62201016	62323707
cg17250770	AHNAK	7.78473	1.27514e-14	8.37032e-07	4.47079	0.574302	chr8	22500401	chr11	62201016	62323707
cg09465463	AHNAK	-7.78472	1.27524e-14	8.37099e-07	-5.89852	0.757705	chr2	8764399	chr11	62201016	62323707
cg03022680	DUSP2	7.78467	1.27572e-14	8.37409e-07	13.6532	1.75385	chr3	194117679	chr2	96808905	96811179
cg17434901	FAM63A	7.78465	1.27591e-14	8.37538e-07	4.15228	0.533393	chr11	133913868	chr1	150969025	150980851
cg22492709	FAM63A	-7.78463	1.27607e-14	8.37643e-07	-4.19501	0.538883	chr6	109245383	chr1	150969025	150980851
cg23884217	DUSP2	-7.78462	1.27619e-14	8.37721e-07	-6.30944	0.810501	chr4	41147318	chr2	96808905	96811179
cg13756513	KLF6	-7.78455	1.27688e-14	8.38172e-07	-2.89238	0.371554	chr11	76905404	chr10	3818188	3827473
cg16133703	AHNAK	-7.78451	1.27728e-14	8.38432e-07	-5.51884	0.708951	chr5	95206387	chr11	62201016	62323707
cg27287944	CCL3	-7.78451	1.27728e-14	8.38434e-07	-16.8492	2.16445	chr19	1254435	chr17	34415602	34417515
cg11916257	DUSP2	-7.78447	1.27764e-14	8.38672e-07	-7.19863	0.924742	chr1	158390292	chr2	96808905	96811179
cg24611002	TIPARP	-7.78446	1.27774e-14	8.38735e-07	-4.42308	0.568194	chr19	10923821	chr3	156391024	156424559
cg09673822	KLF6	-7.78445	1.27785e-14	8.38807e-07	-3.45612	0.443978	chr5	148653537	chr10	3818188	3827473
cg16125214	NCR1	7.78442	1.27811e-14	8.38977e-07	7.0779	0.909239	chr1	9751353	chr19	55417508	55427508
cg04376028	DUSP2	-7.78441	1.27826e-14	8.39076e-07	-5.85015	0.751521	chr15	62414449	chr2	96808905	96811179
cg01350857	SERTAD2	-7.7844	1.27829e-14	8.39096e-07	-3.85116	0.494728	chr1	25983951	chr2	64858755	64978139
cg07196673	DUSP2	7.78436	1.27869e-14	8.3936e-07	15.1057	1.94052	chr16	75034040	chr2	96808905	96811179
cg26791805	TIPARP	7.78435	1.27882e-14	8.39448e-07	4.01345	0.515579	chr14	99653857	chr3	156391024	156424559
cg01833923	NCR1	-7.78435	1.27885e-14	8.39463e-07	-8.14588	1.04644	chr17	47286719	chr19	55417508	55427508
cg01769514	TIPARP	-7.78434	1.27893e-14	8.39518e-07	-5.65978	0.727072	chr7	44181351	chr3	156391024	156424559
cg21682787	HSD17B8	7.78433	1.27904e-14	8.39588e-07	4.83793	0.621496	chr2	8675187	chr6	33172419	33174608
cg16463063	AHNAK	-7.7843	1.27927e-14	8.39741e-07	-7.41773	0.952909	chr20	1924888	chr11	62201016	62323707
cg00305585	SIK1	7.78426	1.27965e-14	8.3999e-07	6.46966	0.83112	chr16	1610898	chr21	44834395	44847008
cg13804090	DUSP2	7.78422	1.28008e-14	8.40274e-07	4.58908	0.589536	chr6	143105744	chr2	96808905	96811179
cg11199046	DUSP2	7.78422	1.28011e-14	8.40291e-07	5.6012	0.719559	chr12	115136308	chr2	96808905	96811179
cg23409713	NCR1	7.78421	1.2802e-14	8.40355e-07	7.49202	0.962464	chr3	38215772	chr19	55417508	55427508
cg19694519	CCL3	7.78421	1.2802e-14	8.40355e-07	4.73138	0.607817	chr8	22389206	chr17	34415602	34417515
cg08979183	AHNAK	7.7842	1.28024e-14	8.4038e-07	10.5231	1.35186	chr3	13035069	chr11	62201016	62323707
cg24540116	DUSP2	-7.7842	1.28025e-14	8.40385e-07	-5.86942	0.754017	chr6	119341251	chr2	96808905	96811179
cg07810861	AX748345	-7.78414	1.28087e-14	8.40792e-07	-4.3405	0.557608	chr11	125954215	chr17	4385261	4389648
cg24062313	AHNAK	-7.78407	1.28156e-14	8.41243e-07	-4.57188	0.587338	chr4	41610944	chr11	62201016	62323707
cg20956407	AHNAK	-7.78407	1.28157e-14	8.41251e-07	-9.15304	1.17587	chr5	149889677	chr11	62201016	62323707
cg25146488	PIK3R1	7.78405	1.28174e-14	8.41359e-07	3.20849	0.412188	chr8	129195790	chr5	67511548	67597649
cg23378736	TNFAIP3	7.78404	1.28188e-14	8.41456e-07	4.37034	0.561449	chr1	23953785	chr6	138188351	138204449
cg15501751	KLF6	-7.78403	1.28189e-14	8.41461e-07	-2.4953	0.320567	chr1	159258952	chr10	3818188	3827473
cg22252265	AHNAK	-7.78402	1.28205e-14	8.41568e-07	-4.84921	0.62297	chr5	135214177	chr11	62201016	62323707
cg04492909	DUSP2	7.78396	1.28259e-14	8.41918e-07	4.55466	0.585134	chr8	102166926	chr2	96808905	96811179
cg05275847	KLF6	-7.78396	1.28266e-14	8.41967e-07	-3.71408	0.477146	chr1	116448549	chr10	3818188	3827473
cg07857399	AHNAK	7.78391	1.28312e-14	8.4227e-07	10.2695	1.31932	chr3	3842412	chr11	62201016	62323707
cg24745495	FAM63A	-7.78389	1.28329e-14	8.42383e-07	-4.35748	0.559807	chr19	15344239	chr1	150969025	150980851
cg00294940	NCR1	-7.78386	1.28355e-14	8.42553e-07	-3.45567	0.443953	chr1	48687524	chr19	55417508	55427508
cg15527117	PIK3R1	7.7838	1.28417e-14	8.42959e-07	3.96341	0.509188	chr2	47952034	chr5	67511548	67597649
cg13427971	AHNAK	-7.78375	1.28466e-14	8.43279e-07	-4.28227	0.550156	chr1	94615946	chr11	62201016	62323707
cg02891579	CHST2	-7.78372	1.28493e-14	8.43459e-07	-8.77321	1.12712	chr10	102823812	chr3	142838173	142841800
cg13757506	KLF6	-7.7837	1.28516e-14	8.43607e-07	-2.1569	0.277105	chr1	64639425	chr10	3818188	3827473
cg06805218	CRIP1	-7.78369	1.28521e-14	8.43642e-07	-5.38713	0.692104	chr5	14676623	chr14	105952654	105955284
cg23462772	PIK3R1	7.78368	1.28532e-14	8.43714e-07	3.723	0.478308	chr10	49842612	chr5	67511548	67597649
cg02945374	NCR1	-7.78367	1.2855e-14	8.43828e-07	-8.07903	1.03795	chr6	141809805	chr19	55417508	55427508
cg04121938	KLF6	7.78363	1.28585e-14	8.44061e-07	2.23646	0.287329	chr1	201509415	chr10	3818188	3827473
cg06650386	DUSP2	-7.78361	1.28603e-14	8.44182e-07	-5.57002	0.715608	chr3	134987830	chr2	96808905	96811179
cg13942682	CHCHD7	-7.78358	1.28629e-14	8.44352e-07	-5.67219	0.728737	chr20	3780241	chr8	57124245	57131357
cg04088338	AHNAK	-7.78357	1.28643e-14	8.44443e-07	-2.51334	0.322903	chr5	58187171	chr11	62201016	62323707
cg03817919	AHNAK	-7.78353	1.28679e-14	8.44676e-07	-5.59597	0.718949	chr1	40446531	chr11	62201016	62323707
cg08416875	DUSP2	-7.78353	1.28686e-14	8.44724e-07	-10.5665	1.35755	chr6	119669226	chr2	96808905	96811179
cg18686155	AHNAK	7.78351	1.28702e-14	8.44831e-07	6.78021	0.871099	chr14	54421381	chr11	62201016	62323707
cg22172610	CHST2	7.78347	1.28741e-14	8.45081e-07	5.08192	0.652912	chr5	79141661	chr3	142838173	142841800
cg26720010	CCL3	7.78345	1.28764e-14	8.45236e-07	5.62086	0.722156	chr7	45147131	chr17	34415602	34417515
cg26914914	SIK1	-7.78341	1.28803e-14	8.45489e-07	-7.67227	0.985721	chr10	81086920	chr21	44834395	44847008
cg04609576	KLF6	7.78339	1.28814e-14	8.45565e-07	1.96151	0.252013	chr5	126626362	chr10	3818188	3827473
cg03894789	CHST2	7.78339	1.28821e-14	8.45608e-07	9.92762	1.27549	chr5	136983373	chr3	142838173	142841800
cg14348397	AHNAK	7.78338	1.28831e-14	8.45675e-07	3.78358	0.48611	chr9	109623731	chr11	62201016	62323707
cg09820347	CHCHD7	7.78337	1.28843e-14	8.45754e-07	5.90139	0.758206	chr5	16736457	chr8	57124245	57131357
cg02806783	AHNAK	7.78335	1.28861e-14	8.45875e-07	3.82453	0.491374	chr2	207996673	chr11	62201016	62323707
cg01592752	TNFAIP3	7.78334	1.2887e-14	8.45933e-07	7.57387	0.973088	chr1	113009139	chr6	138188351	138204449
cg21574477	DUSP2	-7.78331	1.28895e-14	8.46094e-07	-7.66303	0.984546	chr8	10925699	chr2	96808905	96811179
cg04177251	HSD17B8	7.78329	1.28913e-14	8.46214e-07	4.8252	0.619943	chr4	8193123	chr6	33172419	33174608
cg14067396	KLF6	-7.78329	1.28918e-14	8.46244e-07	-2.18137	0.280263	chr22	37644539	chr10	3818188	3827473
cg18978674	AHNAK	-7.78329	1.2892e-14	8.46262e-07	-6.90857	0.887616	chr20	37558563	chr11	62201016	62323707
cg17384806	TIPARP	-7.78327	1.28936e-14	8.46364e-07	-4.59302	0.590115	chr10	105808267	chr3	156391024	156424559
cg02909379	CHST2	-7.78327	1.28938e-14	8.46375e-07	-10.6119	1.36343	chr10	118609145	chr3	142838173	142841800
cg17611159	CHST2	-7.78324	1.28965e-14	8.46552e-07	-4.87435	0.626262	chr12	120799450	chr3	142838173	142841800
cg08025318	HSD17B8	7.7832	1.29009e-14	8.46844e-07	4.5615	0.58607	chr11	9710883	chr6	33172419	33174608
cg16230121	TIPARP	7.78318	1.29028e-14	8.46966e-07	4.28321	0.550316	chr11	6435089	chr3	156391024	156424559
cg18283385	TNFAIP3	7.78313	1.29075e-14	8.47274e-07	5.53962	0.711747	chr5	176936055	chr6	138188351	138204449
cg23516981	KLF6	-7.78307	1.29136e-14	8.47674e-07	-2.35646	0.302768	chr5	14356625	chr10	3818188	3827473
cg00438157	AHNAK	7.78306	1.29147e-14	8.47752e-07	10.3131	1.32506	chr21	42741055	chr11	62201016	62323707
cg22392029	AHNAK	-7.78305	1.29153e-14	8.4779e-07	-4.65022	0.59748	chr3	141345035	chr11	62201016	62323707
cg20098887	AHNAK	7.783	1.29204e-14	8.48123e-07	5.48734	0.705042	chr6	146864520	chr11	62201016	62323707
cg11784616	DUSP2	-7.78298	1.29217e-14	8.48207e-07	-4.88739	0.627959	chr18	55930866	chr2	96808905	96811179
cg17923246	FAM63A	7.78296	1.29241e-14	8.48365e-07	3.93205	0.505212	chr16	66997406	chr1	150969025	150980851
cg07620446	SIK1	-7.78293	1.29266e-14	8.48531e-07	-7.07101	0.908527	chr7	50836375	chr21	44834395	44847008
cg10700643	CCL3	-7.7829	1.29298e-14	8.48743e-07	-5.44607	0.699748	chr1	55270680	chr17	34415602	34417515
cg12536894	AHNAK	-7.78284	1.29362e-14	8.4916e-07	-6.65563	0.855168	chr10	80126926	chr11	62201016	62323707
cg14970373	AHNAK	-7.78281	1.29388e-14	8.49333e-07	-7.36	0.945674	chr14	49994145	chr11	62201016	62323707
cg09609957	SIK1	7.7828	1.29395e-14	8.49377e-07	7.78666	1.0005	chr14	91711676	chr21	44834395	44847008
cg16548787	DUSP2	-7.78276	1.29442e-14	8.49684e-07	-5.92694	0.761548	chr22	27503825	chr2	96808905	96811179
cg20935694	HSD17B8	7.78272	1.2948e-14	8.49933e-07	4.28984	0.551201	chr19	16252254	chr6	33172419	33174608
cg25408950	TNFAIP3	-7.78268	1.29515e-14	8.50162e-07	-3.84343	0.493844	chr1	198290080	chr6	138188351	138204449
cg25319170	DUSP2	-7.78267	1.29524e-14	8.50222e-07	-5.9414	0.763413	chr7	45469	chr2	96808905	96811179
cg06071593	KLF6	-7.78266	1.29534e-14	8.50288e-07	-2.75074	0.353445	chr18	29819065	chr10	3818188	3827473
cg02396703	DUSP2	-7.78262	1.29576e-14	8.50565e-07	-5.91711	0.760299	chr18	56740117	chr2	96808905	96811179
cg25688568	AHNAK	7.78258	1.29612e-14	8.50805e-07	7.20034	0.925187	chr18	6730036	chr11	62201016	62323707
cg10110857	DUSP2	7.78257	1.2962e-14	8.50856e-07	10.2717	1.31983	chr1	901755	chr2	96808905	96811179
cg05085499	TIPARP	7.78256	1.29636e-14	8.5096e-07	5.38881	0.692421	chr1	45276325	chr3	156391024	156424559
cg11073381	AHNAK	-7.78255	1.29645e-14	8.51017e-07	-5.19204	0.667138	chr17	54305205	chr11	62201016	62323707
cg13849253	AHNAK	7.78253	1.29661e-14	8.51126e-07	5.81733	0.747486	chr9	35676166	chr11	62201016	62323707
cg12084436	KLF6	-7.78251	1.29684e-14	8.51278e-07	-2.27985	0.292945	chr20	30597664	chr10	3818188	3827473
cg15606770	DUSP2	-7.7825	1.2969e-14	8.51314e-07	-7.62288	0.97949	chr1	26364603	chr2	96808905	96811179
cg11670954	SIK1	-7.7825	1.29691e-14	8.51321e-07	-10.4579	1.34377	chr1	205763772	chr21	44834395	44847008
cg18096774	CCL3	7.78249	1.29709e-14	8.51437e-07	6.95704	0.893936	chr11	128423130	chr17	34415602	34417515
cg26215406	AHNAK	7.78248	1.29716e-14	8.51485e-07	4.81389	0.618555	chr3	182972625	chr11	62201016	62323707
cg27255456	HSD17B8	-7.78246	1.29735e-14	8.51612e-07	-4.9008	0.629723	chr20	33479235	chr6	33172419	33174608
cg05761977	AHNAK	-7.78246	1.29738e-14	8.5163e-07	-7.06228	0.907461	chr12	50471150	chr11	62201016	62323707
cg01867776	SIK1	7.78228	1.2991e-14	8.52761e-07	6.25878	0.804235	chr14	69395636	chr21	44834395	44847008
cg00428377	DUSP2	-7.78227	1.29918e-14	8.52809e-07	-9.40139	1.20805	chr10	127481264	chr2	96808905	96811179
cg24306847	SIK1	-7.78226	1.2993e-14	8.5289e-07	-5.78453	0.743297	chr16	4566089	chr21	44834395	44847008
cg05281708	DUSP2	7.78223	1.29958e-14	8.53075e-07	10.1438	1.30346	chr3	44690673	chr2	96808905	96811179
cg03515927	CHST2	-7.78222	1.29967e-14	8.53132e-07	-8.88159	1.14127	chr8	145625650	chr3	142838173	142841800
cg04100284	CCL3	-7.78221	1.29984e-14	8.53243e-07	-6.7202	0.863534	chr22	39486356	chr17	34415602	34417515
cg00022871	KLF6	-7.78219	1.30001e-14	8.53358e-07	-3.00705	0.386402	chr17	43884358	chr10	3818188	3827473
cg10377354	KLF6	7.78219	1.30003e-14	8.53372e-07	2.3862	0.306624	chr17	55563496	chr10	3818188	3827473
cg08100806	DUSP2	7.7821	1.30092e-14	8.53952e-07	9.06344	1.16465	chr16	65157054	chr2	96808905	96811179
cg25246651	AHNAK	-7.78204	1.30148e-14	8.5432e-07	-5.5169	0.708928	chr3	126914235	chr11	62201016	62323707
cg16108059	DUSP2	7.78203	1.30161e-14	8.54407e-07	3.62697	0.46607	chr14	81421989	chr2	96808905	96811179
cg24271501	KLF6	-7.78203	1.30163e-14	8.5442e-07	-3.2051	0.41186	chr6	47042976	chr10	3818188	3827473
cg10304941	SIK1	-7.78202	1.30169e-14	8.54455e-07	-6.66381	0.856309	chr1	233249154	chr21	44834395	44847008
cg17784403	AHNAK	7.78201	1.30174e-14	8.5449e-07	4.16014	0.534584	chr6	94128527	chr11	62201016	62323707
cg22275276	KLF6	-7.782	1.3019e-14	8.54599e-07	-2.48169	0.318902	chr6	33973531	chr10	3818188	3827473
cg00568164	AX748345	7.78194	1.30243e-14	8.54945e-07	5.86575	0.753764	chr11	44927222	chr17	4385261	4389648
cg24615666	PIK3R1	7.78188	1.30302e-14	8.55334e-07	4.74669	0.609966	chr4	146016366	chr5	67511548	67597649
cg02724909	DUSP2	-7.78186	1.3033e-14	8.55513e-07	-5.98092	0.768572	chr5	149625104	chr2	96808905	96811179
cg05293706	AHNAK	-7.78184	1.3035e-14	8.55649e-07	-6.3691	0.818457	chr2	219194675	chr11	62201016	62323707
cg08650128	DUSP2	-7.7818	1.30387e-14	8.55887e-07	-7.2494	0.931584	chr1	43206856	chr2	96808905	96811179
cg15405959	KLF6	-7.78178	1.30411e-14	8.56046e-07	-2.99734	0.385174	chr1	16090754	chr10	3818188	3827473
cg24301553	AHNAK	7.78176	1.30425e-14	8.56139e-07	4.63367	0.595452	chr19	50335849	chr11	62201016	62323707
cg07697597	CHST2	-7.78169	1.305e-14	8.56632e-07	-4.89389	0.628898	chr22	43740003	chr3	142838173	142841800
cg24981220	CHST2	-7.78168	1.30507e-14	8.56676e-07	-6.66792	0.856874	chr18	24765506	chr3	142838173	142841800
cg08765811	KLF6	-7.78168	1.30509e-14	8.56687e-07	-2.33297	0.299803	chr15	77956125	chr10	3818188	3827473
cg09684338	CRIP1	7.78166	1.30524e-14	8.56791e-07	5.97046	0.767248	chr1	32740402	chr14	105952654	105955284
cg11196874	AHNAK	7.78165	1.3054e-14	8.56894e-07	4.95372	0.63659	chr14	89873488	chr11	62201016	62323707
cg03388670	TNFAIP3	7.78164	1.30545e-14	8.56924e-07	4.12489	0.53008	chr7	138310811	chr6	138188351	138204449
cg07060074	SERTAD2	-7.7816	1.30584e-14	8.57183e-07	-5.01145	0.644012	chr12	56390878	chr2	64858755	64978139
cg17551400	KLF6	-7.78151	1.30673e-14	8.57769e-07	-1.68994	0.217174	chr18	3351306	chr10	3818188	3827473
cg04044720	KLF6	7.78151	1.30679e-14	8.57805e-07	1.88883	0.242733	chr3	22413680	chr10	3818188	3827473
cg18991891	AHNAK	-7.78147	1.30712e-14	8.58022e-07	-5.39991	0.693945	chr3	122647130	chr11	62201016	62323707
cg06749502	AHNAK	-7.78145	1.30734e-14	8.58168e-07	-4.9524	0.636436	chr20	36558911	chr11	62201016	62323707
cg10592478	SIK1	7.78142	1.30768e-14	8.58393e-07	6.96508	0.895091	chr12	53612641	chr21	44834395	44847008
cg24620635	AHNAK	-7.78142	1.30769e-14	8.58396e-07	-5.06419	0.650806	chr2	85921963	chr11	62201016	62323707
cg16105591	AHNAK	-7.78141	1.30771e-14	8.58408e-07	-4.41986	0.568002	chr5	175270184	chr11	62201016	62323707
cg10782923	SIK1	7.7814	1.30782e-14	8.58481e-07	4.70142	0.604187	chr12	56329731	chr21	44834395	44847008
cg24775076	AHNAK	-7.78135	1.30834e-14	8.58825e-07	-4.21028	0.541073	chr10	45804640	chr11	62201016	62323707
cg16144864	AHNAK	-7.7813	1.3088e-14	8.59123e-07	-6.76987	0.870018	chr1	177244231	chr11	62201016	62323707
cg24928753	CHST2	7.78127	1.30912e-14	8.59335e-07	7.45217	0.957706	chr2	98779193	chr3	142838173	142841800
cg16013543	CREM	7.78126	1.3092e-14	8.59387e-07	7.36076	0.945959	chr1	154300241	chr10	35415719	35501886
cg27332583	KLF6	-7.78115	1.31032e-14	8.6012e-07	-2.55617	0.328508	chr18	35150602	chr10	3818188	3827473
cg20784591	NCR1	-7.78113	1.31052e-14	8.60256e-07	-6.31893	0.812084	chr7	99972461	chr19	55417508	55427508
cg27459529	PIK3R1	7.78107	1.31113e-14	8.60656e-07	4.06353	0.522233	chr10	49892943	chr5	67511548	67597649
cg21760907	AHNAK	7.78106	1.31119e-14	8.60693e-07	3.97569	0.510944	chr13	100634938	chr11	62201016	62323707
cg05662047	AHNAK	-7.78105	1.31128e-14	8.60754e-07	-6.80172	0.874139	chr12	52690404	chr11	62201016	62323707
cg19403462	TIPARP	-7.78097	1.31207e-14	8.61274e-07	-4.55172	0.584981	chr12	122651600	chr3	156391024	156424559	Incident Type 2 Diabetes, Incident COPD, Prevalent Chronic Pain (Self-report), C-reactive protein (CRP) levels
cg23832439	DUSP2	-7.78095	1.31231e-14	8.61429e-07	-6.78988	0.872628	chr15	69853925	chr2	96808905	96811179
cg05122299	PIK3R1	7.78094	1.31246e-14	8.61526e-07	4.95423	0.636714	chr16	10693569	chr5	67511548	67597649
cg07907273	SIK1	-7.78091	1.31277e-14	8.61731e-07	-7.31556	0.940194	chr16	56946390	chr21	44834395	44847008
cg02384859	CHCHD7	7.78086	1.31321e-14	8.62018e-07	4.7158	0.606077	chr15	74862662	chr8	57124245	57131357
cg12106976	CHST2	-7.78085	1.31331e-14	8.62089e-07	-4.05002	0.520512	chr6	152002859	chr3	142838173	142841800
cg03336519	NCR1	7.78084	1.3134e-14	8.62148e-07	6.58761	0.846645	chr10	17070976	chr19	55417508	55427508
cg12061069	AHNAK	-7.78082	1.31359e-14	8.62272e-07	-8.432	1.08369	chr17	2755793	chr11	62201016	62323707
cg23381470	SERTAD2	7.78082	1.31363e-14	8.62299e-07	5.09343	0.654614	chr4	75960115	chr2	64858755	64978139
cg01616956	SLC11A2	7.78082	1.31364e-14	8.62301e-07	4.2526	0.546549	chr2	232393196	chr12	51373184	51422349
cg01140244	SIK1	-7.7808	1.31378e-14	8.62396e-07	-8.65389	1.11221	chr10	134498960	chr21	44834395	44847008
cg08443527	FAM63A	7.7808	1.31381e-14	8.62414e-07	3.73128	0.479549	chr16	84967585	chr1	150969025	150980851
cg12469001	KLF6	-7.78075	1.31431e-14	8.62742e-07	-2.28858	0.294133	chr7	129650050	chr10	3818188	3827473
cg09603553	AHNAK	-7.78075	1.31435e-14	8.62765e-07	-4.72807	0.607663	chr12	4385395	chr11	62201016	62323707
cg17128308	AX748345	-7.78067	1.31507e-14	8.63242e-07	-4.09882	0.526796	chr4	4420864	chr17	4385261	4389648
cg23902610	NCR1	-7.78067	1.3151e-14	8.63258e-07	-6.94676	0.892822	chr2	240531604	chr19	55417508	55427508
cg04420196	AHNAK	-7.78067	1.31516e-14	8.633e-07	-5.76932	0.741494	chr15	69818665	chr11	62201016	62323707
cg00118808	SIK1	-7.78066	1.31521e-14	8.63332e-07	-7.55281	0.970716	chr9	132097931	chr21	44834395	44847008
cg03784054	CHST2	-7.78063	1.31556e-14	8.6356e-07	-7.65563	0.983935	chr16	67564076	chr3	142838173	142841800
cg08621008	AHNAK	-7.78061	1.31572e-14	8.63669e-07	-5.96619	0.766802	chr20	31214364	chr11	62201016	62323707
cg14543017	KLF6	-7.7806	1.31581e-14	8.63724e-07	-1.67596	0.215403	chr20	44573011	chr10	3818188	3827473
cg25408950	CCL3	-7.78057	1.3161e-14	8.63915e-07	-4.77696	0.61396	chr1	198290080	chr17	34415602	34417515
cg02446744	SIK1	-7.78055	1.31629e-14	8.64042e-07	-8.5856	1.10347	chr2	9799243	chr21	44834395	44847008
cg01473942	AHNAK	7.78053	1.31648e-14	8.64169e-07	6.57811	0.845457	chr4	41218683	chr11	62201016	62323707
cg15866432	NCR1	-7.78053	1.3165e-14	8.64182e-07	-5.98309	0.768982	chr5	67337284	chr19	55417508	55427508	Incident COPD
cg19426413	CHCHD7	7.78052	1.31661e-14	8.64249e-07	2.94995	0.379146	chr17	29302235	chr8	57124245	57131357
cg00213900	AHNAK	-7.78051	1.31674e-14	8.64338e-07	-4.70401	0.604589	chr18	45867023	chr11	62201016	62323707
cg21699600	TNFAIP3	-7.7805	1.31682e-14	8.6439e-07	-5.67622	0.729545	chr10	79626470	chr6	138188351	138204449
cg06988064	AHNAK	-7.7805	1.31685e-14	8.6441e-07	-6.16236	0.792027	chr7	33771735	chr11	62201016	62323707
cg11557546	CHST2	-7.78046	1.31719e-14	8.64634e-07	-7.50757	0.964926	chr15	26047653	chr3	142838173	142841800
cg18337222	KLF6	7.78043	1.31756e-14	8.64874e-07	2.13836	0.274839	chr3	99595254	chr10	3818188	3827473
cg14792595	KLF6	-7.78042	1.31765e-14	8.64935e-07	-2.29131	0.294497	chr22	50980925	chr10	3818188	3827473
cg17747505	SIK1	7.78037	1.31808e-14	8.65215e-07	4.22596	0.543156	chr7	38315925	chr21	44834395	44847008
cg04053295	TIPARP	-7.78036	1.31818e-14	8.65282e-07	-4.71755	0.606341	chr10	80716301	chr3	156391024	156424559
cg16561409	DUSP2	-7.7803	1.3188e-14	8.65688e-07	-5.65842	0.727274	chr22	36844793	chr2	96808905	96811179
cg07124958	DUSP2	-7.78028	1.31902e-14	8.65833e-07	-6.51048	0.836792	chr14	75629444	chr2	96808905	96811179
cg08214029	LAIR1	7.78027	1.31911e-14	8.6589e-07	6.85545	0.881132	chr17	34391478	chr19	54865362	54882165
cg24854175	NCR1	-7.78023	1.31955e-14	8.66179e-07	-5.1632	0.66363	chr5	138126560	chr19	55417508	55427508
cg24424889	CCL3	-7.78018	1.32005e-14	8.66509e-07	-5.05467	0.649685	chr22	39494175	chr17	34415602	34417515
cg06805218	PDCD4-AS1	7.78017	1.32014e-14	8.66567e-07	5.56827	0.7157	chr5	14676623	chr10	112629626	112631991
cg15776495	TIPARP	-7.78015	1.32029e-14	8.66669e-07	-3.18364	0.4092	chr16	89428646	chr3	156391024	156424559
cg15312894	FAM63A	-7.7801	1.32084e-14	8.67031e-07	-3.50571	0.4506	chr17	27138691	chr1	150969025	150980851
cg17183342	AHNAK	7.78006	1.32123e-14	8.67282e-07	7.04886	0.906016	chr22	45266172	chr11	62201016	62323707
cg04813787	DUSP2	-7.78005	1.32129e-14	8.67327e-07	-5.1068	0.656396	chr6	167814397	chr2	96808905	96811179
cg09095033	CHST2	-7.77999	1.3219e-14	8.67726e-07	-7.95257	1.02218	chr2	157292214	chr3	142838173	142841800
cg03537657	KLF6	-7.77993	1.32254e-14	8.68145e-07	-2.43618	0.313137	chr5	73527843	chr10	3818188	3827473
cg04393728	AHNAK	-7.77992	1.32265e-14	8.68218e-07	-4.63587	0.595876	chr16	64661852	chr11	62201016	62323707
cg08122140	AHNAK	7.77992	1.32266e-14	8.68225e-07	5.29964	0.681195	chr14	34420415	chr11	62201016	62323707
cg05664499	DUSP2	-7.77991	1.32278e-14	8.68304e-07	-6.94154	0.89224	chr7	129468771	chr2	96808905	96811179
cg14423777	SIK1	-7.77989	1.32295e-14	8.68411e-07	-10.4198	1.33932	chr13	115060901	chr21	44834395	44847008
cg23915792	CHST2	-7.77989	1.32299e-14	8.68439e-07	-8.78927	1.12974	chr22	41763255	chr3	142838173	142841800
cg05575876	AHNAK	-7.77988	1.32308e-14	8.68499e-07	-6.88367	0.884805	chr2	238778219	chr11	62201016	62323707
cg21720119	NCR1	7.77983	1.32356e-14	8.68813e-07	4.38724	0.563925	chr6	37014590	chr19	55417508	55427508
cg04810466	AHNAK	-7.77982	1.32362e-14	8.68853e-07	-5.90069	0.75846	chr19	30914969	chr11	62201016	62323707
cg23954890	DUSP2	-7.7798	1.32388e-14	8.69022e-07	-8.04759	1.03442	chr12	45809263	chr2	96808905	96811179
cg15893057	DUSP2	-7.77961	1.32579e-14	8.70281e-07	-7.08595	0.910836	chr4	141203198	chr2	96808905	96811179
cg05325892	SIK1	-7.77953	1.32657e-14	8.7079e-07	-10.8536	1.39515	chr8	11277354	chr21	44834395	44847008
cg15570745	KLF6	7.7795	1.32688e-14	8.70994e-07	2.66428	0.342475	chr6	30731791	chr10	3818188	3827473
cg24226679	DUSP2	-7.77947	1.32717e-14	8.71184e-07	-7.65778	0.984358	chr16	66506212	chr2	96808905	96811179
cg19087116	SIK1	-7.77947	1.32718e-14	8.71193e-07	-6.89252	0.885988	chr7	139942081	chr21	44834395	44847008
cg27375009	AHNAK	-7.77945	1.32739e-14	8.71331e-07	-7.02249	0.902698	chr3	46721993	chr11	62201016	62323707
cg06217769	AHNAK	-7.77939	1.328e-14	8.71728e-07	-4.95367	0.636768	chr17	2126306	chr11	62201016	62323707
cg23063370	DUSP2	-7.77937	1.32822e-14	8.71875e-07	-6.13686	0.788863	chr5	132601937	chr2	96808905	96811179
cg18040878	AHNAK	7.77936	1.32828e-14	8.7191e-07	6.23597	0.801605	chr12	54409229	chr11	62201016	62323707
cg03416521	AHNAK	-7.77936	1.32831e-14	8.71931e-07	-5.61588	0.721895	chr20	19958192	chr11	62201016	62323707
cg27484181	DUSP2	7.77928	1.32906e-14	8.72422e-07	10.0029	1.28583	chr19	58459310	chr2	96808905	96811179
cg21481950	AHNAK	7.77923	1.32956e-14	8.72752e-07	3.68728	0.47399	chr6	29601498	chr11	62201016	62323707
cg27055894	KLF6	-7.77921	1.32978e-14	8.72897e-07	-3.37543	0.433904	chr1	3590920	chr10	3818188	3827473
cg17412422	CHCHD7	-7.7792	1.32993e-14	8.72995e-07	-4.36874	0.561593	chr15	81583642	chr8	57124245	57131357
cg09696599	AHNAK	-7.77917	1.33018e-14	8.73159e-07	-7.36641	0.946941	chr14	63945568	chr11	62201016	62323707
cg19858820	CHST2	-7.77912	1.3307e-14	8.73499e-07	-6.83508	0.878645	chr17	40162610	chr3	142838173	142841800
cg15059143	TIPARP	7.77907	1.33118e-14	8.73818e-07	3.80105	0.488625	chr2	208008450	chr3	156391024	156424559
cg02751829	DUSP2	7.77907	1.33121e-14	8.73839e-07	7.6214	0.979731	chr3	71833530	chr2	96808905	96811179
cg10379517	CHST2	-7.77906	1.33131e-14	8.73905e-07	-5.84037	0.750781	chr9	132639412	chr3	142838173	142841800
cg09998038	CRIP1	-7.77903	1.3316e-14	8.74089e-07	-5.30343	0.68176	chr10	75654563	chr14	105952654	105955284
cg23688736	AHNAK	-7.77901	1.33181e-14	8.74229e-07	-5.2009	0.668581	chr16	54302418	chr11	62201016	62323707
cg16885903	AHNAK	-7.77901	1.33183e-14	8.74241e-07	-6.79533	0.873548	chr16	81216390	chr11	62201016	62323707
cg21088187	AHNAK	-7.779	1.33192e-14	8.74302e-07	-6.10436	0.784723	chr10	98087185	chr11	62201016	62323707
cg02819921	AHNAK	-7.779	1.33194e-14	8.74315e-07	-4.6112	0.592776	chr2	11607488	chr11	62201016	62323707
cg08107327	CHST2	-7.77898	1.33212e-14	8.7443e-07	-4.42215	0.568475	chr1	114471173	chr3	142838173	142841800
cg10736139	AHNAK	-7.77897	1.33225e-14	8.74518e-07	-6.46905	0.831608	chr2	85406323	chr11	62201016	62323707
cg19709355	CHCHD7	7.77894	1.33249e-14	8.74676e-07	5.8566	0.752878	chr17	38504102	chr8	57124245	57131357
cg13843325	TIPARP	7.77887	1.33322e-14	8.75154e-07	3.7013	0.475815	chr2	233002660	chr3	156391024	156424559
cg20650138	DUSP2	7.77885	1.33343e-14	8.75292e-07	15.4863	1.99082	chr17	60704547	chr2	96808905	96811179
cg02384792	DUSP2	-7.77883	1.33364e-14	8.75433e-07	-7.67005	0.986016	chr10	94517026	chr2	96808905	96811179
cg24306397	AHNAK	-7.77881	1.33382e-14	8.75546e-07	-5.40024	0.694225	chr7	93718680	chr11	62201016	62323707
cg21371950	AHNAK	-7.77876	1.33439e-14	8.75921e-07	-5.23932	0.673543	chr6	2578733	chr11	62201016	62323707
cg21433239	AHNAK	-7.77872	1.33473e-14	8.76146e-07	-6.45622	0.829985	chr3	172578576	chr11	62201016	62323707
cg23573187	AHNAK	7.77871	1.33491e-14	8.76262e-07	4.73147	0.608259	chr2	8771805	chr11	62201016	62323707
cg05210266	DUSP2	7.77868	1.3352e-14	8.76454e-07	5.41796	0.696514	chr8	65282507	chr2	96808905	96811179
cg06823535	AHNAK	-7.77867	1.33528e-14	8.76509e-07	-4.89587	0.629397	chr4	38719348	chr11	62201016	62323707
cg21711343	DUSP2	7.77866	1.33542e-14	8.76598e-07	5.1453	0.661464	chr12	8124127	chr2	96808905	96811179
cg11382054	KLF6	-7.77865	1.33543e-14	8.76608e-07	-2.79409	0.3592	chr12	27702393	chr10	3818188	3827473
cg17589257	AHNAK	-7.77861	1.3359e-14	8.76916e-07	-6.6641	0.856721	chr5	176911179	chr11	62201016	62323707
cg14406134	TIPARP	-7.7786	1.33594e-14	8.76942e-07	-4.07247	0.523547	chr9	117014922	chr3	156391024	156424559
cg11850394	AHNAK	-7.77857	1.33626e-14	8.77154e-07	-5.89183	0.757443	chr1	81815400	chr11	62201016	62323707
cg10351914	PIK3R1	7.77854	1.33662e-14	8.77387e-07	4.07575	0.523974	chr17	19290690	chr5	67511548	67597649
cg06852461	AHNAK	7.7785	1.33696e-14	8.77613e-07	7.10792	0.91379	chr1	207975182	chr11	62201016	62323707
cg08675664	DUSP2	7.77848	1.33721e-14	8.77777e-07	7.77097	0.999034	chr5	125930870	chr2	96808905	96811179
cg04951476	SERTAD2	7.77848	1.33723e-14	8.7779e-07	4.6165	0.593496	chr6	3848243	chr2	64858755	64978139
cg26414180	DUSP2	-7.77842	1.33781e-14	8.78169e-07	-5.6177	0.722217	chr5	157890918	chr2	96808905	96811179
cg08434838	AHNAK	-7.77837	1.33837e-14	8.78535e-07	-5.23807	0.673415	chr4	86792581	chr11	62201016	62323707
cg02486904	KLF6	7.77836	1.3384e-14	8.78558e-07	3.67175	0.472047	chr1	47999051	chr10	3818188	3827473
cg16426858	CHST2	7.77833	1.33875e-14	8.78783e-07	6.69848	0.861172	chr15	61487998	chr3	142838173	142841800
cg06145110	NCR1	7.77829	1.33909e-14	8.79007e-07	5.09782	0.655391	chr3	108013109	chr19	55417508	55427508
cg01332136	DUSP2	-7.77827	1.33934e-14	8.79174e-07	-5.97956	0.768752	chr5	56703039	chr2	96808905	96811179
cg08271241	AHNAK	-7.77817	1.34031e-14	8.79809e-07	-6.49094	0.834507	chr1	51991942	chr11	62201016	62323707
cg05602531	KLF6	7.77817	1.34033e-14	8.79822e-07	1.33459	0.171581	chr6	84418222	chr10	3818188	3827473
cg03018771	CHCHD7	-7.77813	1.34074e-14	8.80094e-07	-4.77365	0.613727	chr1	27940619	chr8	57124245	57131357
cg02525756	AHNAK	7.77813	1.3408e-14	8.8013e-07	5.25488	0.675597	chr1	28919362	chr11	62201016	62323707
cg01001333	CHST2	-7.77812	1.34088e-14	8.80186e-07	-8.02017	1.03112	chr10	52385600	chr3	142838173	142841800
cg04398861	PIK3R1	7.77811	1.341e-14	8.80265e-07	4.30961	0.554069	chr4	670694	chr5	67511548	67597649
cg12992620	AHNAK	-7.77805	1.34154e-14	8.80615e-07	-6.76315	0.869517	chr2	72581455	chr11	62201016	62323707
cg15728109	CRIP1	-7.77805	1.34157e-14	8.80635e-07	-4.41302	0.567369	chr10	12375952	chr14	105952654	105955284
cg11144097	DUSP2	-7.77802	1.34187e-14	8.80835e-07	-6.71528	0.863366	chr6	44055214	chr2	96808905	96811179
cg15734553	TNFAIP3	7.77801	1.34201e-14	8.80928e-07	8.76361	1.12672	chr19	11960208	chr6	138188351	138204449
cg04267686	DUSP2	-7.77798	1.34231e-14	8.81121e-07	-5.17373	0.665177	chr6	105907265	chr2	96808905	96811179
cg14224632	DUSP2	-7.77796	1.34252e-14	8.8126e-07	-4.92117	0.632707	chr6	19181004	chr2	96808905	96811179
cg23837520	NCR1	-7.77796	1.34254e-14	8.81271e-07	-8.02232	1.03142	chr1	67659645	chr19	55417508	55427508
cg19439071	AHNAK	-7.7779	1.34311e-14	8.8165e-07	-4.50596	0.579329	chr17	74557625	chr11	62201016	62323707
cg15158608	AHNAK	-7.77782	1.34389e-14	8.82162e-07	-4.93856	0.634954	chr17	38171617	chr11	62201016	62323707
cg24527636	CHCHD7	-7.77781	1.34402e-14	8.82246e-07	-3.05068	0.392229	chr1	27849295	chr8	57124245	57131357
cg14715415	CCL3	-7.77778	1.34429e-14	8.82422e-07	-7.30235	0.938872	chr12	110330910	chr17	34415602	34417515
cg17901093	DUSP2	-7.77777	1.3444e-14	8.82494e-07	-4.90214	0.630275	chr17	29736985	chr2	96808905	96811179
cg09970428	CCL3	7.77777	1.34447e-14	8.82539e-07	4.84742	0.623241	chr6	119077594	chr17	34415602	34417515
cg15994998	DUSP2	7.77776	1.34452e-14	8.8257e-07	9.25057	1.18936	chr9	13279548	chr2	96808905	96811179
cg04135393	PIK3R1	-7.77776	1.34455e-14	8.82592e-07	-4.71371	0.60605	chr7	93694145	chr5	67511548	67597649
cg05530566	AX748345	7.77776	1.34455e-14	8.82595e-07	5.6366	0.724707	chr6	155136473	chr17	4385261	4389648
cg04890725	TIPARP	7.77776	1.34458e-14	8.82612e-07	3.91083	0.502822	chr1	32788337	chr3	156391024	156424559
cg06713373	SIK1	-7.77776	1.34459e-14	8.82619e-07	-7.37586	0.948328	chr3	124837734	chr21	44834395	44847008
cg02757516	DUSP2	-7.77775	1.34463e-14	8.82644e-07	-4.73966	0.609387	chr10	134921759	chr2	96808905	96811179
cg03642096	CHST2	-7.77773	1.34487e-14	8.828e-07	-8.33644	1.07183	chr20	45980667	chr3	142838173	142841800
cg10711888	AHNAK	-7.77771	1.34506e-14	8.82927e-07	-4.99214	0.641852	chr22	21433190	chr11	62201016	62323707
cg04340595	HSD17B8	-7.77771	1.34509e-14	8.82949e-07	-4.02833	0.517933	chr1	9789174	chr6	33172419	33174608
cg14302428	AHNAK	-7.77767	1.34551e-14	8.83223e-07	-3.84298	0.494104	chr9	4139392	chr11	62201016	62323707
cg04530548	NCR1	-7.77766	1.34552e-14	8.8323e-07	-7.031	0.903999	chr10	29879203	chr19	55417508	55427508
cg07853937	NCR1	-7.77765	1.3457e-14	8.83346e-07	-6.79682	0.873891	chr10	99168546	chr19	55417508	55427508
cg01489441	SIK1	-7.77758	1.34643e-14	8.83826e-07	-3.503	0.450397	chr16	1764111	chr21	44834395	44847008
cg26600461	KLF6	7.7775	1.34721e-14	8.84339e-07	2.51	0.322725	chr16	89101757	chr10	3818188	3827473
cg10928257	TNFAIP3	7.77749	1.34734e-14	8.84424e-07	5.78141	0.743352	chr5	54469551	chr6	138188351	138204449
cg04734200	KLF6	-7.77748	1.3474e-14	8.84466e-07	-2.4302	0.312466	chr20	36829186	chr10	3818188	3827473
cg09688546	KLF6	7.77738	1.3484e-14	8.85123e-07	2.09508	0.269382	chr4	157997363	chr10	3818188	3827473
cg14187645	SIK1	-7.77738	1.34845e-14	8.85153e-07	-7.47236	0.960782	chr12	121597581	chr21	44834395	44847008
cg07951193	NCR1	7.77737	1.34858e-14	8.85238e-07	9.81671	1.26222	chr7	5458896	chr19	55417508	55427508
cg16055410	DUSP2	-7.77735	1.34873e-14	8.85336e-07	-6.23075	0.80114	chr6	31146124	chr2	96808905	96811179
cg10798988	AHNAK	-7.77733	1.34896e-14	8.8549e-07	-2.98865	0.384278	chr4	157870965	chr11	62201016	62323707
cg18488660	SIK1	-7.77723	1.34993e-14	8.86124e-07	-8.87914	1.14168	chr14	31957514	chr21	44834395	44847008
cg18780021	AHNAK	-7.77721	1.35016e-14	8.86276e-07	-6.75903	0.869082	chr17	13256766	chr11	62201016	62323707
cg11684902	CCL3	-7.77718	1.3505e-14	8.86497e-07	-5.54051	0.712406	chr10	98416848	chr17	34415602	34417515
cg25170117	SIK1	-7.77718	1.35051e-14	8.86505e-07	-7.81501	1.00486	chr20	5022267	chr21	44834395	44847008
cg13965210	PIK3R1	7.77717	1.35057e-14	8.86542e-07	3.45166	0.443819	chr22	37727205	chr5	67511548	67597649
cg13548862	AHNAK	-7.77716	1.35066e-14	8.86606e-07	-6.21203	0.798752	chr3	60897951	chr11	62201016	62323707
cg07895006	DUSP2	7.77714	1.35088e-14	8.86746e-07	6.76205	0.869477	chr1	198799745	chr2	96808905	96811179
cg11690122	SIK1	7.7771	1.35129e-14	8.87018e-07	5.27544	0.67833	chr10	89825036	chr21	44834395	44847008
cg04588991	AHNAK	-7.77709	1.35144e-14	8.87112e-07	-7.07192	0.909327	chr1	51788100	chr11	62201016	62323707
cg13958456	KLF6	-7.77706	1.35167e-14	8.87268e-07	-2.34098	0.30101	chr20	23014939	chr10	3818188	3827473
cg06828613	DUSP2	7.77705	1.35186e-14	8.87388e-07	5.95856	0.766172	chr1	209859738	chr2	96808905	96811179
cg10054027	AHNAK	7.77704	1.35194e-14	8.87445e-07	5.91746	0.760889	chr14	99649261	chr11	62201016	62323707
cg26149739	AHNAK	-7.77703	1.35202e-14	8.87497e-07	-5.50645	0.70804	chr2	60737387	chr11	62201016	62323707
cg25603587	CHST2	-7.77702	1.35214e-14	8.87573e-07	-11.7992	1.51719	chr19	12076549	chr3	142838173	142841800
cg18763223	AHNAK	-7.77698	1.35252e-14	8.87826e-07	-8.01628	1.03077	chr15	74334701	chr11	62201016	62323707
cg06289306	AHNAK	-7.77687	1.35371e-14	8.88604e-07	-5.12362	0.658828	chr17	4617761	chr11	62201016	62323707
cg03022541	KLF6	-7.77682	1.35423e-14	8.88946e-07	-3.25422	0.418451	chr3	128186859	chr10	3818188	3827473
cg09384610	DUSP2	7.77676	1.35477e-14	8.89298e-07	4.82712	0.62071	chr12	113229534	chr2	96808905	96811179
cg17579287	DUSP2	-7.77661	1.35634e-14	8.90333e-07	-9.73502	1.25183	chr20	23326847	chr2	96808905	96811179
cg04079301	AHNAK	7.77661	1.35635e-14	8.90337e-07	5.53438	0.711671	chr3	147106635	chr11	62201016	62323707
cg09939625	AHNAK	-7.77657	1.35677e-14	8.90616e-07	-4.77536	0.61407	chr7	98983294	chr11	62201016	62323707
cg08579468	AHNAK	-7.77654	1.35705e-14	8.90799e-07	-5.55769	0.714674	chr16	81324215	chr11	62201016	62323707
cg19125716	CHCHD7	7.77645	1.35802e-14	8.91435e-07	5.23342	0.672983	chr3	124738355	chr8	57124245	57131357
cg05048616	DUSP2	-7.77644	1.35809e-14	8.91478e-07	-8.71356	1.12051	chr6	135955705	chr2	96808905	96811179
cg13424673	AHNAK	7.77639	1.35864e-14	8.91839e-07	7.44056	0.956814	chr1	50489744	chr11	62201016	62323707
cg05736768	DUSP2	7.77631	1.35945e-14	8.92373e-07	5.42546	0.69769	chr8	105479248	chr2	96808905	96811179
cg13843547	TIPARP	-7.77625	1.36006e-14	8.92771e-07	-4.27196	0.54936	chr11	117873636	chr3	156391024	156424559
cg19776942	CCL3	7.77624	1.36013e-14	8.9282e-07	8.72856	1.12247	chr1	32714164	chr17	34415602	34417515
cg14080050	CHCHD7	7.77619	1.3607e-14	8.93195e-07	4.56715	0.587324	chr9	33159025	chr8	57124245	57131357
cg00734099	AHNAK	-7.77619	1.36073e-14	8.93214e-07	-7.60203	0.977604	chr16	28214090	chr11	62201016	62323707
cg21667215	AHNAK	-7.77611	1.36156e-14	8.93759e-07	-5.06065	0.650795	chr22	24300612	chr11	62201016	62323707
cg12303312	DUSP2	-7.7761	1.36164e-14	8.93813e-07	-7.35155	0.945404	chr11	8737012	chr2	96808905	96811179
cg19362787	DUSP2	-7.77605	1.36213e-14	8.94131e-07	-7.11054	0.914415	chr9	82046357	chr2	96808905	96811179
cg00028844	AHNAK	-7.77605	1.36213e-14	8.94133e-07	-7.91238	1.01753	chr20	43938184	chr11	62201016	62323707
cg05405572	KLF6	7.77603	1.36236e-14	8.94283e-07	3.15257	0.405422	chr16	79804837	chr10	3818188	3827473
cg16389869	DUSP2	-7.77599	1.36273e-14	8.94527e-07	-4.83993	0.62242	chr21	16869510	chr2	96808905	96811179
cg17059181	SIK1	-7.77597	1.36294e-14	8.94662e-07	-7.34678	0.944805	chr22	35806651	chr21	44834395	44847008
cg27478863	PIK3R1	7.77593	1.36342e-14	8.94979e-07	2.92638	0.376338	chr13	50783080	chr5	67511548	67597649
cg24586376	CHST2	-7.77592	1.36344e-14	8.94992e-07	-8.94521	1.15037	chr7	955551	chr3	142838173	142841800
cg04704064	SERTAD2	-7.77591	1.36357e-14	8.9508e-07	-4.60372	0.59205	chr12	125039219	chr2	64858755	64978139
cg19577377	DUSP2	-7.77587	1.36404e-14	8.95385e-07	-6.87997	0.884785	chr13	113742155	chr2	96808905	96811179
cg25661275	PIK3R1	-7.77584	1.3643e-14	8.95559e-07	-6.14289	0.789997	chr10	6515507	chr5	67511548	67597649
cg09856467	CCL3	-7.77584	1.36432e-14	8.95572e-07	-5.61248	0.721785	chr22	26938937	chr17	34415602	34417515
cg26587028	KLF6	-7.77584	1.36436e-14	8.95598e-07	-3.20176	0.411758	chr18	48366614	chr10	3818188	3827473
cg19295184	SIK1	-7.77583	1.36441e-14	8.95627e-07	-7.23276	0.930159	chr20	36418018	chr21	44834395	44847008
cg05963604	SLC11A2	7.77581	1.36461e-14	8.95758e-07	5.31651	0.683724	chr3	57263543	chr12	51373184	51422349
cg02588451	PDCD4-AS1	-7.77581	1.36466e-14	8.95792e-07	-5.90916	0.759942	chr1	226847467	chr10	112629626	112631991
cg09455881	SERTAD2	-7.77576	1.36518e-14	8.96131e-07	-3.40304	0.437647	chr3	47388736	chr2	64858755	64978139
cg08145177	TNFAIP3	7.77574	1.36534e-14	8.96238e-07	4.93598	0.634792	chr19	17413767	chr6	138188351	138204449
cg16522557	DUSP2	-7.77572	1.36559e-14	8.96403e-07	-7.07577	0.909982	chr13	111159111	chr2	96808905	96811179
cg17111492	NCR1	-7.77571	1.3657e-14	8.96473e-07	-5.4617	0.702406	chr16	31356006	chr19	55417508	55427508
cg18527241	TIPARP	7.7757	1.36575e-14	8.96506e-07	4.6313	0.595612	chr7	105319558	chr3	156391024	156424559
cg12942878	AHNAK	-7.7757	1.36576e-14	8.96516e-07	-4.48139	0.576333	chr3	192960632	chr11	62201016	62323707
cg24398381	TIPARP	7.77567	1.36603e-14	8.96692e-07	3.8226	0.49161	chr18	77276814	chr3	156391024	156424559
cg12663684	SLC11A2	-7.77566	1.36614e-14	8.96768e-07	-6.46923	0.831984	chr10	75570314	chr12	51373184	51422349
cg23881099	DUSP2	7.77563	1.36647e-14	8.96979e-07	9.76955	1.25643	chr17	79924020	chr2	96808905	96811179
cg16495636	KLF6	-7.77563	1.3665e-14	8.97003e-07	-2.91473	0.374854	chr2	112907534	chr10	3818188	3827473
cg26352846	KLF6	-7.77555	1.36735e-14	8.97558e-07	-2.36162	0.303724	chr4	53689989	chr10	3818188	3827473
cg02684341	AHNAK	-7.77554	1.3674e-14	8.97592e-07	-3.65911	0.470593	chr13	21644106	chr11	62201016	62323707
cg09013287	NCR1	7.77554	1.36742e-14	8.97607e-07	7.18126	0.923571	chr8	11711863	chr19	55417508	55427508
cg25430374	DUSP2	-7.77553	1.36753e-14	8.97678e-07	-5.88673	0.757084	chr15	63469349	chr2	96808905	96811179
cg06485139	AHNAK	-7.77552	1.36768e-14	8.97774e-07	-6.84731	0.880625	chr5	176314364	chr11	62201016	62323707
cg17363332	CHST2	-7.7755	1.36782e-14	8.97866e-07	-7.54123	0.96987	chr14	92730815	chr3	142838173	142841800
cg19549270	AX748345	7.77548	1.368e-14	8.97986e-07	6.01156	0.773142	chr2	73307493	chr17	4385261	4389648
cg24341550	CHST2	7.77548	1.36803e-14	8.98002e-07	6.81997	0.877113	chr16	57028246	chr3	142838173	142841800
cg24401566	AHNAK	-7.77547	1.36812e-14	8.98066e-07	-4.85162	0.623965	chr10	97152743	chr11	62201016	62323707
cg21108519	AHNAK	-7.77544	1.36842e-14	8.98261e-07	-6.13431	0.788934	chr1	3425603	chr11	62201016	62323707
cg06359394	CHST2	-7.77541	1.36874e-14	8.98473e-07	-10.0645	1.2944	chr2	187559328	chr3	142838173	142841800
cg03258902	DUSP2	-7.7754	1.36889e-14	8.98568e-07	-8.32044	1.0701	chr14	24004333	chr2	96808905	96811179
cg11197281	AHNAK	-7.77539	1.36897e-14	8.98619e-07	-9.21142	1.18469	chr15	90324455	chr11	62201016	62323707
cg01760983	KLF6	7.77535	1.36938e-14	8.98891e-07	2.45304	0.31549	chr22	17587971	chr10	3818188	3827473
cg08057919	DUSP2	-7.77532	1.36976e-14	8.9914e-07	-7.39163	0.950653	chr20	6645952	chr2	96808905	96811179
cg14479754	CHST2	7.77532	1.36976e-14	8.99142e-07	6.21004	0.798687	chr21	45286453	chr3	142838173	142841800
cg12403778	DUSP2	7.77531	1.3698e-14	8.99166e-07	7.75818	0.997797	chr12	11804115	chr2	96808905	96811179
cg05568549	KLF6	-7.7752	1.37093e-14	8.99908e-07	-3.45131	0.443887	chr6	41907198	chr10	3818188	3827473
cg03505866	TNFAIP3	7.77516	1.3714e-14	9.00215e-07	4.75819	0.611973	chr14	70077191	chr6	138188351	138204449
cg00027083	DUSP2	7.77516	1.37141e-14	9.00223e-07	3.07437	0.39541	chr18	5543801	chr2	96808905	96811179
cg10110288	CCL3	7.77515	1.37148e-14	9.00267e-07	4.6918	0.603435	chr5	55274030	chr17	34415602	34417515
cg05350224	TIPARP	7.77508	1.37217e-14	9.00721e-07	6.26349	0.805585	chr19	3053510	chr3	156391024	156424559
cg20851120	CHCHD7	7.77508	1.37226e-14	9.00784e-07	5.02512	0.646312	chr16	31366406	chr8	57124245	57131357
cg07670811	DUSP2	-7.77506	1.3724e-14	9.00876e-07	-5.08588	0.654127	chr8	126320054	chr2	96808905	96811179
cg03574746	SIK1	7.77504	1.37262e-14	9.01021e-07	5.00444	0.643655	chr18	12701569	chr21	44834395	44847008
cg00070753	AHNAK	-7.77498	1.37327e-14	9.01442e-07	-2.75728	0.354635	chr2	71704806	chr11	62201016	62323707
cg03221793	DUSP2	-7.77497	1.37341e-14	9.01535e-07	-7.94233	1.02153	chr13	111279312	chr2	96808905	96811179
cg20196230	NCR1	7.77496	1.37352e-14	9.01609e-07	4.78018	0.614818	chr8	22395732	chr19	55417508	55427508
cg15368872	CHCHD7	7.77494	1.37366e-14	9.01702e-07	3.68301	0.473703	chr12	10525233	chr8	57124245	57131357
cg12115073	DUSP2	7.77492	1.37385e-14	9.01826e-07	6.66673	0.857465	chr1	25197576	chr2	96808905	96811179
cg07529783	PIK3R1	7.77492	1.37387e-14	9.0184e-07	2.88659	0.371269	chr14	93540378	chr5	67511548	67597649
cg06759374	AHNAK	7.77491	1.37403e-14	9.01942e-07	8.61258	1.10774	chr3	22414364	chr11	62201016	62323707
cg13819687	KLF6	-7.77488	1.37432e-14	9.02132e-07	-3.36919	0.433343	chr9	35404785	chr10	3818188	3827473
cg08815220	CHST2	7.77487	1.37444e-14	9.02215e-07	7.13845	0.918144	chr15	81789941	chr3	142838173	142841800
cg26422469	CHST2	-7.77486	1.37452e-14	9.02268e-07	-11.9753	1.54027	chr17	79287848	chr3	142838173	142841800
cg07109551	AHNAK	-7.77485	1.37463e-14	9.02337e-07	-6.05054	0.778219	chr6	166824977	chr11	62201016	62323707
cg13401734	AHNAK	-7.77484	1.37477e-14	9.02431e-07	-3.23582	0.416192	chr16	28519436	chr11	62201016	62323707
cg16159688	CHST2	-7.7748	1.37513e-14	9.02664e-07	-5.06828	0.651886	chr16	56651523	chr3	142838173	142841800
cg00704359	FAM63A	7.77479	1.3752e-14	9.02712e-07	3.69845	0.475697	chr14	73869495	chr1	150969025	150980851
cg05407489	DUSP2	-7.77472	1.37597e-14	9.03218e-07	-6.65313	0.855739	chr10	73139576	chr2	96808905	96811179
cg27462475	DUSP2	7.77467	1.37651e-14	9.03569e-07	7.21877	0.928498	chr13	99736304	chr2	96808905	96811179
cg04756301	KLF6	-7.77466	1.37663e-14	9.03653e-07	-2.53765	0.3264	chr4	170902376	chr10	3818188	3827473
cg15689796	FAM63A	-7.77465	1.37673e-14	9.03713e-07	-3.00641	0.386694	chr14	93116574	chr1	150969025	150980851
cg23655039	KLF6	7.77462	1.37704e-14	9.0392e-07	2.83953	0.365231	chr3	182972742	chr10	3818188	3827473
cg21495622	AHNAK	7.77461	1.37711e-14	9.03968e-07	2.65366	0.341324	chr22	24199125	chr11	62201016	62323707
cg27006650	AHNAK	7.77454	1.37786e-14	9.04457e-07	8.12194	1.04468	chr14	29236034	chr11	62201016	62323707
cg18187680	PIK3R1	-7.77453	1.37801e-14	9.04555e-07	-5.27817	0.678906	chr10	8095825	chr5	67511548	67597649
cg02753719	AHNAK	-7.77452	1.37804e-14	9.04578e-07	-4.46444	0.57424	chr17	66657633	chr11	62201016	62323707
cg02379071	AHNAK	-7.77452	1.37806e-14	9.04591e-07	-6.92787	0.891099	chr1	237284007	chr11	62201016	62323707
cg15977864	TIPARP	7.77451	1.37822e-14	9.04692e-07	4.94454	0.635994	chr12	25084721	chr3	156391024	156424559
cg06728793	AHNAK	-7.77449	1.37834e-14	9.04772e-07	-4.33198	0.557204	chr7	644702	chr11	62201016	62323707
cg00250658	AX748345	7.77447	1.37862e-14	9.04958e-07	4.99253	0.64217	chr1	223349112	chr17	4385261	4389648
cg24754199	TNFAIP3	-7.77447	1.37863e-14	9.04963e-07	-5.00495	0.643768	chr10	559376	chr6	138188351	138204449
cg04084348	TIPARP	-7.77443	1.37901e-14	9.05214e-07	-5.14787	0.662154	chr10	75677011	chr3	156391024	156424559
cg15828356	SIK1	7.77442	1.37914e-14	9.053e-07	6.62357	0.85197	chr16	89054025	chr21	44834395	44847008
cg12994827	AHNAK	-7.7744	1.3793e-14	9.05402e-07	-6.36034	0.818113	chr6	55927761	chr11	62201016	62323707
cg04134731	NCR1	-7.77439	1.37943e-14	9.05486e-07	-8.70483	1.11968	chr4	53727431	chr19	55417508	55427508
cg22129276	CHCHD7	7.77437	1.37963e-14	9.05617e-07	4.67575	0.601432	chr2	169926103	chr8	57124245	57131357
cg05413455	KLF6	-7.77436	1.37975e-14	9.05701e-07	-3.09149	0.397652	chr2	219204807	chr10	3818188	3827473
cg21720119	AHNAK	7.77432	1.38017e-14	9.05977e-07	3.35418	0.431443	chr6	37014590	chr11	62201016	62323707
cg03956820	DUSP2	-7.7743	1.38033e-14	9.06077e-07	-5.94061	0.764134	chr17	80190154	chr2	96808905	96811179
cg01713265	KLF6	-7.7743	1.38041e-14	9.06135e-07	-2.13323	0.274395	chr9	110311041	chr10	3818188	3827473
cg07901251	SLC11A2	-7.77427	1.38069e-14	9.06314e-07	-5.77672	0.743056	chr14	23503042	chr12	51373184	51422349
cg21845390	TIPARP	7.77425	1.38093e-14	9.06471e-07	4.83065	0.621366	chr13	40762260	chr3	156391024	156424559
cg06187522	CCL3	-7.77422	1.38126e-14	9.06689e-07	-6.9493	0.89389	chr3	46000100	chr17	34415602	34417515
cg07091607	CHST2	7.77414	1.38201e-14	9.07182e-07	7.33898	0.944024	chr4	153919440	chr3	142838173	142841800
cg03608974	PIK3R1	7.77411	1.38238e-14	9.07423e-07	3.48499	0.448281	chr2	173940268	chr5	67511548	67597649
cg23036852	KLF6	-7.77406	1.38289e-14	9.07761e-07	-2.92232	0.375906	chr21	44809983	chr10	3818188	3827473
cg24818585	CHCHD7	7.77403	1.38317e-14	9.07942e-07	4.56258	0.586899	chr10	73527235	chr8	57124245	57131357
cg05859076	NCR1	7.77396	1.38393e-14	9.08441e-07	5.09427	0.655299	chr3	128838350	chr19	55417508	55427508
cg13972591	DUSP2	-7.77389	1.38463e-14	9.08904e-07	-5.4564	0.701887	chr9	117017345	chr2	96808905	96811179
cg16022189	AHNAK	-7.77389	1.38468e-14	9.08933e-07	-6.18629	0.795777	chr8	103500462	chr11	62201016	62323707
cg09295507	KLF6	-7.77387	1.38488e-14	9.09063e-07	-3.38227	0.435082	chr12	71845456	chr10	3818188	3827473
cg22372173	DUSP2	-7.77387	1.38488e-14	9.09066e-07	-4.30658	0.553981	chr20	24941563	chr2	96808905	96811179
cg21435473	CCL3	-7.77385	1.38513e-14	9.09229e-07	-8.38467	1.07857	chr8	144408506	chr17	34415602	34417515
cg17377891	DUSP2	-7.77383	1.38531e-14	9.09345e-07	-7.00156	0.900657	chr6	11851894	chr2	96808905	96811179
cg04563813	CHST2	7.7738	1.38566e-14	9.09581e-07	6.41941	0.825775	chr22	18586766	chr3	142838173	142841800
cg16410618	DUSP2	-7.77379	1.38577e-14	9.09652e-07	-7.63333	0.981932	chr7	65542775	chr2	96808905	96811179
cg13167470	AHNAK	-7.77376	1.3861e-14	9.09868e-07	-6.76099	0.86972	chr14	65332362	chr11	62201016	62323707
cg16614160	DUSP2	-7.77374	1.38627e-14	9.0998e-07	-11.049	1.42132	chr3	9962252	chr2	96808905	96811179
cg07033395	KLF6	-7.77374	1.3863e-14	9.09997e-07	-2.65917	0.342071	chr1	28906538	chr10	3818188	3827473
cg21580797	DUSP2	-7.7737	1.38666e-14	9.10236e-07	-7.26649	0.934752	chr13	96004438	chr2	96808905	96811179
cg11009736	CRIP1	-7.77363	1.38737e-14	9.10702e-07	-4.2093	0.541484	chr2	119699682	chr14	105952654	105955284
cg12406072	CHST2	-7.77361	1.38767e-14	9.109e-07	-9.07916	1.16795	chr16	17497905	chr3	142838173	142841800
cg22768358	CREM	-7.7736	1.38772e-14	9.10929e-07	-6.53226	0.840313	chr11	113947148	chr10	35415719	35501886
cg01414010	LMO2	7.7736	1.38779e-14	9.10975e-07	5.93287	0.763208	chr20	50195490	chr11	33880122	33913836
cg06807063	CREM	-7.77357	1.38803e-14	9.11134e-07	-7.79629	1.00292	chr16	3646054	chr10	35415719	35501886
cg09126320	CHST2	7.77356	1.38819e-14	9.11238e-07	5.5902	0.71913	chr8	22778500	chr3	142838173	142841800
cg07315726	SIK1	-7.77356	1.38821e-14	9.11252e-07	-7.71345	0.992268	chr22	22295154	chr21	44834395	44847008
cg12110701	KLF6	-7.77355	1.38825e-14	9.1128e-07	-2.66148	0.342377	chr15	29270380	chr10	3818188	3827473
cg25779127	DUSP2	-7.77353	1.38844e-14	9.11406e-07	-11.4251	1.46974	chr3	119098873	chr2	96808905	96811179
cg26961240	CHST2	7.7735	1.38874e-14	9.11601e-07	3.78368	0.48674	chr6	90813309	chr3	142838173	142841800
cg16409939	DUSP2	-7.77339	1.38996e-14	9.12401e-07	-8.51724	1.09569	chr15	58553781	chr2	96808905	96811179
cg14925253	NCR1	-7.77338	1.39005e-14	9.12461e-07	-5.68245	0.731013	chr2	102680808	chr19	55417508	55427508
cg03244181	TIPARP	-7.77337	1.39017e-14	9.12536e-07	-6.00758	0.772842	chr11	72948797	chr3	156391024	156424559
cg09370867	SIK1	-7.77336	1.3903e-14	9.12624e-07	-3.70405	0.476506	chr1	27961680	chr21	44834395	44847008
cg15317061	TIPARP	-7.77335	1.39041e-14	9.12697e-07	-5.06685	0.651824	chr10	73741408	chr3	156391024	156424559
cg08022989	DUSP2	-7.77334	1.39044e-14	9.12718e-07	-7.599	0.977572	chr11	112140012	chr2	96808905	96811179
cg18132479	AHNAK	-7.77332	1.39066e-14	9.12857e-07	-5.33861	0.686786	chr20	48869583	chr11	62201016	62323707
cg03634928	DUSP2	-7.77331	1.39085e-14	9.12986e-07	-8.62936	1.11013	chr11	117947611	chr2	96808905	96811179
cg09213124	TNFAIP3	7.77328	1.39112e-14	9.13161e-07	6.79548	0.874211	chr17	38599508	chr6	138188351	138204449
cg02196805	TNFAIP3	-7.77328	1.39115e-14	9.13181e-07	-5.20562	0.669681	chr5	131409637	chr6	138188351	138204449
cg27159678	CHST2	7.77326	1.39132e-14	9.13295e-07	5.74303	0.738819	chr9	124504382	chr3	142838173	142841800
cg26017531	AHNAK	-7.77326	1.39134e-14	9.13307e-07	-6.35201	0.817162	chr13	107221845	chr11	62201016	62323707
cg12621171	AHNAK	7.77324	1.39156e-14	9.13449e-07	6.66948	0.858005	chr5	88185768	chr11	62201016	62323707
cg20175324	FAM63A	7.77314	1.39259e-14	9.14124e-07	2.46225	0.316764	chr13	50858812	chr1	150969025	150980851
cg05265707	AHNAK	-7.77313	1.39275e-14	9.14235e-07	-4.72617	0.608014	chr5	157986062	chr11	62201016	62323707
cg21387604	KLF6	7.77312	1.39279e-14	9.14258e-07	2.13826	0.275084	chr1	218518468	chr10	3818188	3827473
cg17706274	KLF6	-7.77307	1.39329e-14	9.14588e-07	-3.07621	0.395752	chr17	32611779	chr10	3818188	3827473
cg10696969	DUSP2	-7.77307	1.39334e-14	9.14618e-07	-7.42204	0.954841	chr1	3104042	chr2	96808905	96811179
cg25889934	NCR1	7.77303	1.39375e-14	9.1489e-07	4.52539	0.582191	chr10	3909803	chr19	55417508	55427508
cg01597553	FAM63A	-7.77302	1.39386e-14	9.14963e-07	-3.66276	0.471215	chr18	13219225	chr1	150969025	150980851
cg04304054	DUSP2	-7.77301	1.39396e-14	9.15024e-07	-6.68454	0.859967	chr6	53536337	chr2	96808905	96811179
cg13222048	AHNAK	-7.77299	1.39415e-14	9.15154e-07	-6.14259	0.790248	chr12	125629892	chr11	62201016	62323707
cg05062382	AHNAK	-7.77299	1.39418e-14	9.15171e-07	-3.90711	0.502652	chr4	2179307	chr11	62201016	62323707
cg27584318	CHST2	7.77292	1.39491e-14	9.15651e-07	7.58143	0.975364	chr1	48319220	chr3	142838173	142841800
cg24557305	AHNAK	-7.77288	1.39534e-14	9.1593e-07	-19.4504	2.50234	chr6	25137356	chr11	62201016	62323707
cg06869582	AHNAK	-7.77285	1.39569e-14	9.16161e-07	-6.02993	0.775769	chr20	36945945	chr11	62201016	62323707
cg27373805	KLF6	-7.77276	1.39664e-14	9.16788e-07	-2.94745	0.379203	chr5	158765002	chr10	3818188	3827473
cg09835988	PIK3R1	7.77272	1.39708e-14	9.17077e-07	4.12974	0.531313	chr14	100765396	chr5	67511548	67597649
cg16774690	AHNAK	7.77266	1.39768e-14	9.17471e-07	8.05296	1.03606	chr16	66887372	chr11	62201016	62323707
cg15321915	CHST2	-7.77265	1.39777e-14	9.17529e-07	-8.53132	1.09761	chr1	40400055	chr3	142838173	142841800
cg14083356	KLF6	-7.77265	1.39779e-14	9.17539e-07	-3.2047	0.412305	chr11	68142732	chr10	3818188	3827473
cg20069203	TMEM2	-7.77265	1.39781e-14	9.17551e-07	-2.68131	0.344967	chr3	171860277	chr9	74298282	74431606
cg13490670	SIK1	-7.77264	1.39787e-14	9.17594e-07	-6.02484	0.775134	chr19	47765853	chr21	44834395	44847008
cg06727980	AHNAK	7.77263	1.39796e-14	9.17652e-07	5.07599	0.653059	chr10	126417059	chr11	62201016	62323707
cg07407950	CCL3	-7.77261	1.39819e-14	9.17802e-07	-5.80401	0.746725	chr19	50435605	chr17	34415602	34417515
cg11486133	DUSP2	7.77258	1.3985e-14	9.18008e-07	5.56285	0.715701	chr4	93224895	chr2	96808905	96811179
cg03211902	DUSP2	-7.77258	1.39852e-14	9.18023e-07	-7.74928	0.997002	chr16	58069987	chr2	96808905	96811179
cg02384092	DUSP2	-7.77258	1.39859e-14	9.18064e-07	-6.50669	0.837134	chr17	46045295	chr2	96808905	96811179
cg24604013	AHNAK	7.77252	1.39914e-14	9.18428e-07	3.93053	0.505696	chr13	112721325	chr11	62201016	62323707
cg10064892	DUSP2	-7.77252	1.39916e-14	9.1844e-07	-5.34132	0.687206	chr16	84860766	chr2	96808905	96811179
cg08941107	DUSP2	-7.77252	1.3992e-14	9.18463e-07	-5.63673	0.725213	chr1	27744956	chr2	96808905	96811179
cg02550268	AHNAK	-7.77248	1.39964e-14	9.18757e-07	-5.39534	0.69416	chr22	21926094	chr11	62201016	62323707
cg12220605	DUSP2	-7.77244	1.40006e-14	9.19033e-07	-5.27183	0.678273	chr17	40403269	chr2	96808905	96811179
cg13984746	SIK1	-7.77242	1.40025e-14	9.19153e-07	-6.6732	0.858575	chr17	80398412	chr21	44834395	44847008
cg00321459	NCR1	-7.77239	1.40051e-14	9.19326e-07	-7.98296	1.02709	chr11	72858249	chr19	55417508	55427508
cg00597918	AHNAK	-7.7723	1.40149e-14	9.19969e-07	-6.52684	0.839756	chr15	68989005	chr11	62201016	62323707
cg02286506	PIK3R1	-7.77227	1.40178e-14	9.20161e-07	-4.45091	0.572664	chr2	109648931	chr5	67511548	67597649
cg25356457	AHNAK	7.77226	1.40198e-14	9.20289e-07	6.62515	0.85241	chr10	102983415	chr11	62201016	62323707
cg05991902	CHST2	7.77225	1.40202e-14	9.20315e-07	6.76493	0.870394	chr2	9385082	chr3	142838173	142841800
cg09042189	SERTAD2	7.77225	1.40206e-14	9.20344e-07	7.10344	0.91395	chr3	123407492	chr2	64858755	64978139
cg25181967	NCR1	7.77225	1.40209e-14	9.20362e-07	6.9324	0.891943	chr20	39787082	chr19	55417508	55427508
cg15197753	KLF6	-7.77221	1.40244e-14	9.20596e-07	-2.76091	0.355228	chr2	232798330	chr10	3818188	3827473
cg18034209	SIK1	7.77218	1.40277e-14	9.20807e-07	6.37286	0.819957	chr3	34303892	chr21	44834395	44847008
cg25341726	DUSP2	-7.77218	1.4028e-14	9.20827e-07	-4.64903	0.598163	chr16	28518331	chr2	96808905	96811179
cg24422858	KLF6	-7.77216	1.40299e-14	9.20954e-07	-2.52841	0.325317	chr5	156907333	chr10	3818188	3827473
cg09377214	CHCHD7	7.77213	1.40329e-14	9.2115e-07	8.90165	1.14533	chr12	7905380	chr8	57124245	57131357
cg21854837	AX748345	7.77211	1.40352e-14	9.21304e-07	5.18522	0.667157	chr20	30273372	chr17	4385261	4389648
cg12809888	AHNAK	-7.7721	1.40367e-14	9.21401e-07	-3.83251	0.493111	chr3	155394918	chr11	62201016	62323707
cg13117318	LAIR1	7.77209	1.40377e-14	9.21468e-07	11.9128	1.53276	chr17	74242643	chr19	54865362	54882165
cg16621862	NCR1	7.77206	1.40408e-14	9.21672e-07	7.86617	1.01211	chr3	124720900	chr19	55417508	55427508
cg10483446	AHNAK	-7.77204	1.40423e-14	9.21771e-07	-4.83039	0.621509	chr13	87782107	chr11	62201016	62323707
cg16673168	TNFAIP3	7.77204	1.40425e-14	9.2178e-07	4.95028	0.636934	chr11	117014349	chr6	138188351	138204449
cg04731710	DUSP2	7.77202	1.40452e-14	9.21959e-07	7.84428	1.0093	chr9	16870677	chr2	96808905	96811179
cg09875213	KLF6	-7.77201	1.40462e-14	9.22025e-07	-2.92248	0.376027	chr5	134786596	chr10	3818188	3827473
cg23394259	SIK1	7.77199	1.40484e-14	9.22169e-07	8.17286	1.05158	chr12	56327037	chr21	44834395	44847008
cg23850212	AHNAK	7.77197	1.40498e-14	9.22261e-07	6.24626	0.80369	chr19	57049857	chr11	62201016	62323707
cg15712730	KLF6	7.77196	1.40509e-14	9.22331e-07	2.18241	0.280806	chr2	231479715	chr10	3818188	3827473
cg25319170	CHST2	7.77194	1.40537e-14	9.22514e-07	6.45084	0.830017	chr7	45469	chr3	142838173	142841800
cg07347380	KLF6	-7.77191	1.40563e-14	9.22686e-07	-2.66044	0.342315	chr2	232799969	chr10	3818188	3827473
cg01430390	NCR1	-7.77191	1.40566e-14	9.22707e-07	-6.82649	0.878354	chr17	73841288	chr19	55417508	55427508
cg06132502	AHNAK	-7.77188	1.40604e-14	9.22953e-07	-5.92111	0.761863	chr15	71145127	chr11	62201016	62323707
cg08362273	DUSP2	7.77187	1.40614e-14	9.23019e-07	4.24344	0.546	chr17	46719577	chr2	96808905	96811179
cg21240014	DUSP2	-7.77184	1.40639e-14	9.23188e-07	-7.96169	1.02443	chr3	49212354	chr2	96808905	96811179
cg05715564	HSD17B8	-7.77182	1.40664e-14	9.23348e-07	-3.30017	0.424633	chr9	130736099	chr6	33172419	33174608
cg13537240	DUSP2	-7.77181	1.4067e-14	9.23386e-07	-7.66404	0.986132	chr12	2761549	chr2	96808905	96811179
cg03448068	SIK1	-7.77181	1.40677e-14	9.23437e-07	-6.30768	0.811611	chr1	60140450	chr21	44834395	44847008
cg13439241	CHCHD7	7.7718	1.4068e-14	9.23457e-07	6.55614	0.84358	chr11	63273507	chr8	57124245	57131357	Sex, Fetal vs adult liver, Rheumatoid arthritis, Clear cell renal carcinoma, Tissue, Age, age, Prevalent Breast Cancer (Self-report)
cg05656860	PDCD4-AS1	-7.7718	1.40684e-14	9.23484e-07	-4.43867	0.571125	chr1	117556342	chr10	112629626	112631991
cg04621270	KLF6	-7.7718	1.40685e-14	9.2349e-07	-3.01085	0.387407	chr12	97762885	chr10	3818188	3827473
cg20604028	SIK1	-7.77175	1.40741e-14	9.23856e-07	-6.71283	0.863748	chr8	29413587	chr21	44834395	44847008
cg13473336	DUSP2	-7.77171	1.40786e-14	9.24153e-07	-5.61591	0.722609	chr16	31494571	chr2	96808905	96811179
cg16491617	KLF6	7.77168	1.40816e-14	9.24344e-07	3.05255	0.392778	chr8	54164391	chr10	3818188	3827473
cg22243685	AHNAK	-7.77167	1.40827e-14	9.24417e-07	-5.79357	0.745474	chr17	41052543	chr11	62201016	62323707
cg07477009	DUSP2	7.77159	1.40905e-14	9.2493e-07	6.7339	0.866476	chr13	96705395	chr2	96808905	96811179
cg17820878	AX748345	-7.77156	1.40941e-14	9.25165e-07	-4.51468	0.580923	chr1	27440463	chr17	4385261	4389648
cg11246912	AHNAK	-7.77152	1.40987e-14	9.25471e-07	-6.76746	0.870803	chr19	52318394	chr11	62201016	62323707
cg15652178	AHNAK	7.7715	1.41001e-14	9.25562e-07	6.4517	0.830174	chr7	65509578	chr11	62201016	62323707
cg13911785	AHNAK	-7.7715	1.41004e-14	9.25584e-07	-4.46752	0.574859	chr9	38409313	chr11	62201016	62323707
cg08901069	SLC11A2	-7.77149	1.41013e-14	9.2564e-07	-5.32719	0.685478	chr16	29002210	chr12	51373184	51422349
cg20648350	AHNAK	7.77149	1.41017e-14	9.25665e-07	4.48027	0.576501	chr22	40730728	chr11	62201016	62323707
cg06060703	PIK3R1	7.77146	1.4105e-14	9.25886e-07	3.55426	0.457348	chr16	773998	chr5	67511548	67597649
cg16128068	SIK1	-7.77143	1.41082e-14	9.26093e-07	-6.83852	0.879957	chr20	50077389	chr21	44834395	44847008
cg01572023	KLF6	-7.77141	1.41099e-14	9.26208e-07	-2.59084	0.333381	chr6	11807133	chr10	3818188	3827473
cg07573020	SLC11A2	-7.77139	1.41127e-14	9.26387e-07	-5.90798	0.760221	chr5	14707001	chr12	51373184	51422349
cg00851028	CRIP1	7.77137	1.41149e-14	9.26533e-07	5.16588	0.664732	chr1	234905772	chr14	105952654	105955284
cg21080224	KLF6	-7.77135	1.4117e-14	9.26674e-07	-2.41472	0.310721	chr11	95933005	chr10	3818188	3827473
cg10705617	PIK3R1	7.77132	1.41197e-14	9.2685e-07	2.76721	0.35608	chr7	23933687	chr5	67511548	67597649
cg16248376	KLF6	-7.77132	1.41197e-14	9.2685e-07	-2.50032	0.321736	chr2	175472517	chr10	3818188	3827473
cg17210801	KLF6	-7.77132	1.41198e-14	9.26856e-07	-2.61842	0.336933	chr3	140808151	chr10	3818188	3827473
cg05183211	CCL3	7.77126	1.41261e-14	9.27271e-07	6.47034	0.832598	chr5	174944395	chr17	34415602	34417515
cg07151596	SERTAD2	-7.77125	1.41271e-14	9.27334e-07	-3.97075	0.510954	chr6	208610	chr2	64858755	64978139
cg01105256	SERTAD2	-7.77123	1.41291e-14	9.27465e-07	-5.0966	0.655829	chr12	56390867	chr2	64858755	64978139
cg08176395	KLF6	-7.77122	1.41311e-14	9.276e-07	-2.51669	0.323848	chr2	9516223	chr10	3818188	3827473
cg16567216	KLF6	-7.77119	1.41339e-14	9.27778e-07	-2.63925	0.33962	chr17	59385695	chr10	3818188	3827473
cg01616876	CCL3	-7.77118	1.41345e-14	9.27822e-07	-4.84216	0.623092	chr12	113544928	chr17	34415602	34417515
cg16172020	KLF6	-7.77116	1.41368e-14	9.27973e-07	-1.54226	0.19846	chr5	114913244	chr10	3818188	3827473
cg15088490	NCR1	-7.77116	1.41373e-14	9.28002e-07	-5.00524	0.644079	chr9	139927606	chr19	55417508	55427508
cg04887278	FAM63A	-7.77108	1.41458e-14	9.2856e-07	-3.60523	0.463929	chr6	83903927	chr1	150969025	150980851
cg23398472	AHNAK	-7.77108	1.41459e-14	9.28569e-07	-3.69383	0.47533	chr6	137987853	chr11	62201016	62323707	C-reactive protein (CRP) levels
cg26197924	DUSP2	-7.771	1.41541e-14	9.29107e-07	-6.3896	0.822236	chr10	105466801	chr2	96808905	96811179
cg19889669	DUSP2	7.77096	1.41588e-14	9.29416e-07	6.82962	0.878865	chr12	50058920	chr2	96808905	96811179
cg06250178	DUSP2	-7.77094	1.41608e-14	9.29545e-07	-8.36641	1.07663	chr19	16134192	chr2	96808905	96811179
cg17653942	AX748345	7.77093	1.41617e-14	9.29604e-07	4.58615	0.590167	chr3	42130434	chr17	4385261	4389648
cg24356707	LAIR1	-7.77089	1.41659e-14	9.29879e-07	-8.39237	1.07998	chr16	174311	chr19	54865362	54882165
cg07276449	DUSP2	7.77087	1.41678e-14	9.30003e-07	6.49202	0.835429	chr17	77967501	chr2	96808905	96811179
cg08140459	CHST2	-7.77081	1.41748e-14	9.30463e-07	-9.33384	1.20114	chr14	75086513	chr3	142838173	142841800
cg11437754	DUSP2	-7.77081	1.41751e-14	9.30487e-07	-5.28048	0.679528	chr18	7164561	chr2	96808905	96811179
cg15989068	KLF6	7.7708	1.41753e-14	9.30498e-07	1.42773	0.18373	chr2	5837057	chr10	3818188	3827473
cg12213154	AHNAK	-7.77079	1.41772e-14	9.30624e-07	-7.19162	0.925469	chr9	78989031	chr11	62201016	62323707
cg10369662	PIK3R1	7.77078	1.41778e-14	9.30664e-07	3.82152	0.49178	chr11	93451736	chr5	67511548	67597649
cg18671660	DUSP2	7.77074	1.41819e-14	9.30929e-07	5.35437	0.689042	chr14	23010483	chr2	96808905	96811179
cg17113968	CHST2	-7.77074	1.41819e-14	9.30932e-07	-7.21163	0.928049	chr15	41061527	chr3	142838173	142841800
cg21204193	KLF6	-7.77074	1.41824e-14	9.30961e-07	-2.53263	0.325919	chr8	30115321	chr10	3818188	3827473
cg12234652	SLC11A2	7.77074	1.41825e-14	9.30972e-07	9.05676	1.1655	chr19	35811489	chr12	51373184	51422349
cg24214164	CHST2	7.77071	1.41856e-14	9.31177e-07	6.57528	0.846163	chr1	25358170	chr3	142838173	142841800
cg05877199	DUSP2	-7.77071	1.41859e-14	9.31197e-07	-6.90782	0.888956	chr20	47400177	chr2	96808905	96811179
cg20334128	CHST2	7.77065	1.41922e-14	9.31604e-07	5.85188	0.753074	chr14	92808310	chr3	142838173	142841800
cg23146310	AHNAK	-7.77064	1.41935e-14	9.31694e-07	-5.20602	0.669961	chr2	240668659	chr11	62201016	62323707
cg04180419	DUSP2	-7.77063	1.41939e-14	9.31718e-07	-5.65406	0.72762	chr3	39336933	chr2	96808905	96811179
cg02861056	CCL3	-7.77062	1.41949e-14	9.31787e-07	-4.64299	0.597506	chr2	68592345	chr17	34415602	34417515
cg08560184	AX748345	7.77062	1.41956e-14	9.31832e-07	4.15052	0.53413	chr2	127844711	chr17	4385261	4389648
cg04148163	DUSP2	-7.77058	1.41992e-14	9.32066e-07	-6.20124	0.79804	chr10	65442289	chr2	96808905	96811179
cg19485074	NCR1	-7.77051	1.42066e-14	9.3255e-07	-6.58967	0.848035	chr13	44933925	chr19	55417508	55427508
cg04629753	AHNAK	-7.77049	1.42092e-14	9.32727e-07	-4.51549	0.581108	chr3	114619482	chr11	62201016	62323707
cg21082028	PIK3R1	7.77048	1.42105e-14	9.3281e-07	2.00485	0.258009	chr17	46659993	chr5	67511548	67597649
cg07965335	TIPARP	-7.77044	1.42148e-14	9.3309e-07	-5.27285	0.678578	chr4	186709261	chr3	156391024	156424559
cg17605083	DUSP2	-7.77043	1.42161e-14	9.33178e-07	-7.20392	0.927094	chr11	130380690	chr2	96808905	96811179
cg11828127	DUSP2	-7.7704	1.42185e-14	9.33331e-07	-8.86667	1.14108	chr3	52836384	chr2	96808905	96811179
cg12042927	AHNAK	-7.77039	1.42202e-14	9.33449e-07	-4.39102	0.565097	chr5	134468372	chr11	62201016	62323707
cg09120533	AHNAK	-7.77037	1.42217e-14	9.33547e-07	-7.45555	0.959484	chr2	159844366	chr11	62201016	62323707
cg08204702	DUSP2	7.77037	1.42221e-14	9.3357e-07	6.64974	0.855781	chr5	59189849	chr2	96808905	96811179
cg21634547	NCR1	-7.77036	1.42233e-14	9.33648e-07	-9.09156	1.17003	chr10	6067831	chr19	55417508	55427508
cg01045458	SIK1	-7.77036	1.42234e-14	9.33658e-07	-7.04222	0.906293	chr13	21636123	chr21	44834395	44847008
cg17361881	TNFAIP3	-7.77034	1.42259e-14	9.3382e-07	-6.00291	0.772542	chr2	100623422	chr6	138188351	138204449
cg13573239	AHNAK	7.77032	1.42276e-14	9.33932e-07	5.14341	0.66193	chr15	93465857	chr11	62201016	62323707
cg05833090	NCR1	7.77031	1.42291e-14	9.34031e-07	6.36813	0.819547	chr2	216896565	chr19	55417508	55427508
cg03208825	AX748345	-7.77029	1.42313e-14	9.34176e-07	-4.88446	0.628608	chr12	6178792	chr17	4385261	4389648
cg21809516	TIPARP	-7.77028	1.42324e-14	9.34244e-07	-4.52259	0.582037	chr14	50988575	chr3	156391024	156424559
cg15557951	AHNAK	-7.77026	1.42338e-14	9.34338e-07	-6.01613	0.774251	chr5	109422693	chr11	62201016	62323707
cg09653944	SERTAD2	-7.77022	1.4238e-14	9.34614e-07	-2.7805	0.357841	chr1	150780019	chr2	64858755	64978139
cg05756439	SIK1	-7.77019	1.42415e-14	9.34847e-07	-7.49229	0.964235	chr6	88632781	chr21	44834395	44847008
cg08686879	KLF6	-7.77019	1.42416e-14	9.34849e-07	-3.17056	0.408042	chr5	131409634	chr10	3818188	3827473
cg16075393	KLF6	-7.77017	1.42433e-14	9.3496e-07	-2.72962	0.351295	chr14	35829997	chr10	3818188	3827473
cg01268711	KLF6	-7.77016	1.42453e-14	9.35093e-07	-2.36388	0.304225	chr3	137799724	chr10	3818188	3827473
cg12524168	FAM63A	7.77015	1.42456e-14	9.35115e-07	3.121	0.401665	chr5	76028910	chr1	150969025	150980851
cg13794246	AHNAK	-7.77013	1.42483e-14	9.35289e-07	-6.14622	0.791006	chr9	16137672	chr11	62201016	62323707
cg20169746	SERTAD2	-7.77012	1.42487e-14	9.35319e-07	-4.41301	0.567946	chr6	166615934	chr2	64858755	64978139
cg03421440	TIPARP	-7.7701	1.42512e-14	9.35478e-07	-3.02315	0.389075	chr1	92414520	chr3	156391024	156424559
cg08644837	DUSP2	-7.77008	1.42536e-14	9.35639e-07	-5.57091	0.71697	chr9	129891072	chr2	96808905	96811179
cg19085508	AHNAK	7.77004	1.42573e-14	9.35882e-07	11.4872	1.4784	chr18	20840464	chr11	62201016	62323707
cg19402503	SLC11A2	-7.77004	1.42578e-14	9.35913e-07	-3.78542	0.487182	chr11	128211576	chr12	51373184	51422349
cg24906420	SIK1	-7.77002	1.42602e-14	9.36072e-07	-5.63834	0.725654	chr12	133133512	chr21	44834395	44847008
cg01474770	SIK1	-7.76998	1.42644e-14	9.36348e-07	-9.00826	1.15937	chr8	144227612	chr21	44834395	44847008
cg23800023	TIPARP	7.76993	1.42694e-14	9.36678e-07	7.01055	0.902267	chr11	128333573	chr3	156391024	156424559
cg09812137	CCL3	-7.7699	1.42733e-14	9.36929e-07	-4.43342	0.570589	chr15	42869920	chr17	34415602	34417515
cg19669317	NCR1	7.76985	1.42783e-14	9.37259e-07	6.6799	0.859721	chr12	32115319	chr19	55417508	55427508
cg12583320	DUSP2	-7.76982	1.42812e-14	9.37448e-07	-4.63634	0.596711	chr14	74296935	chr2	96808905	96811179
cg26175719	KLF6	7.76981	1.42831e-14	9.37572e-07	2.04743	0.263511	chr22	39745533	chr10	3818188	3827473
cg27488983	FAM63A	7.76979	1.42852e-14	9.37714e-07	3.95474	0.50899	chr12	56487474	chr1	150969025	150980851
cg05098130	AX748345	7.76978	1.42865e-14	9.37799e-07	7.03748	0.90575	chr16	18057592	chr17	4385261	4389648
cg23379806	AX748345	7.76975	1.4289e-14	9.37961e-07	4.87281	0.627151	chr10	14650660	chr17	4385261	4389648
cg13152329	AHNAK	7.76974	1.429e-14	9.38027e-07	5.84724	0.752566	chr14	100690089	chr11	62201016	62323707
cg03417676	SIK1	7.76971	1.42938e-14	9.38274e-07	9.5149	1.22461	chr1	158326737	chr21	44834395	44847008
cg04797513	SIK1	-7.76971	1.42939e-14	9.38281e-07	-5.51337	0.709598	chr17	66511248	chr21	44834395	44847008
cg05938409	AX748345	7.76971	1.42939e-14	9.38286e-07	4.85286	0.624588	chr16	85290060	chr17	4385261	4389648
cg02018326	CCL3	-7.76969	1.4296e-14	9.38423e-07	-5.61165	0.722249	chr19	51670251	chr17	34415602	34417515
cg08570199	DUSP2	7.76967	1.42977e-14	9.38531e-07	5.75165	0.74027	chr3	111717865	chr2	96808905	96811179
cg08874747	DUSP2	7.76966	1.42988e-14	9.38602e-07	7.54892	0.97159	chr4	187645280	chr2	96808905	96811179
cg04278296	NCR1	-7.76963	1.43027e-14	9.3886e-07	-3.10738	0.39994	chr7	36696838	chr19	55417508	55427508
cg20760554	KLF6	-7.76962	1.43029e-14	9.38874e-07	-2.78641	0.358628	chr18	56188330	chr10	3818188	3827473
cg05371578	DUSP2	7.76962	1.43033e-14	9.38903e-07	4.4535	0.573194	chr3	147128157	chr2	96808905	96811179
cg09235539	KLF6	7.76962	1.43035e-14	9.38915e-07	1.89055	0.243325	chr1	65730481	chr10	3818188	3827473
cg14464244	FAM63A	-7.76959	1.43072e-14	9.39154e-07	-3.77888	0.486368	chr7	79083056	chr1	150969025	150980851
cg17216777	AHNAK	-7.76958	1.43077e-14	9.39188e-07	-6.42988	0.827571	chr6	3372342	chr11	62201016	62323707
cg02795981	DUSP2	-7.76957	1.4309e-14	9.39275e-07	-5.56872	0.716735	chr10	81045119	chr2	96808905	96811179
cg11187856	SIK1	-7.76957	1.43092e-14	9.39287e-07	-8.91449	1.14736	chr4	38506068	chr21	44834395	44847008
cg13151751	AHNAK	7.76957	1.43094e-14	9.39299e-07	9.36657	1.20555	chr1	89993815	chr11	62201016	62323707
cg26943189	AHNAK	-7.76956	1.431e-14	9.3934e-07	-6.40934	0.82493	chr6	3002278	chr11	62201016	62323707
cg10841189	AHNAK	-7.76955	1.43109e-14	9.39399e-07	-6.05656	0.779524	chr17	5985096	chr11	62201016	62323707
cg23467161	SLC11A2	-7.76951	1.43158e-14	9.39722e-07	-5.49157	0.706811	chr11	128335383	chr12	51373184	51422349
cg17336354	DUSP2	-7.7695	1.4316e-14	9.39732e-07	-7.19348	0.925861	chr3	34298905	chr2	96808905	96811179
cg13861278	SIK1	-7.76945	1.43223e-14	9.40149e-07	-7.68719	0.989412	chr1	167868783	chr21	44834395	44847008
cg20829114	AHNAK	7.76937	1.4331e-14	9.40718e-07	4.61078	0.593456	chr17	643533	chr11	62201016	62323707
cg02508830	SIK1	-7.76925	1.43434e-14	9.41533e-07	-5.8377	0.751385	chr7	102576358	chr21	44834395	44847008
cg21036280	DUSP2	-7.7692	1.43486e-14	9.41874e-07	-7.44569	0.95836	chr19	35089191	chr2	96808905	96811179
cg12524179	TNFAIP3	7.76919	1.43499e-14	9.41959e-07	5.72728	0.737179	chr15	73976229	chr6	138188351	138204449
cg09608652	KLF6	7.76915	1.43547e-14	9.42277e-07	3.01678	0.388303	chr16	53105688	chr10	3818188	3827473
cg26853368	CHCHD7	-7.76913	1.43567e-14	9.42402e-07	-5.22548	0.672595	chr19	2856730	chr8	57124245	57131357
cg21667215	DUSP2	-7.76913	1.43571e-14	9.4243e-07	-6.04697	0.778333	chr22	24300612	chr2	96808905	96811179
cg10322118	DUSP2	-7.7691	1.43597e-14	9.42602e-07	-8.98343	1.1563	chr9	33173043	chr2	96808905	96811179
cg21909219	NCR1	-7.76906	1.43641e-14	9.42891e-07	-10.9021	1.40327	chr18	72415107	chr19	55417508	55427508
cg00234176	KLF6	-7.76906	1.43649e-14	9.42941e-07	-2.39423	0.308175	chr5	156642893	chr10	3818188	3827473
cg19117322	KLF6	-7.76902	1.43683e-14	9.43169e-07	-2.92415	0.376386	chr17	36635146	chr10	3818188	3827473
cg07370745	DUSP2	-7.76901	1.43695e-14	9.43243e-07	-9.62064	1.23834	chr10	80921785	chr2	96808905	96811179
cg06439554	DUSP2	7.76899	1.4372e-14	9.43411e-07	4.89095	0.629548	chr3	71527933	chr2	96808905	96811179
cg08898065	AHNAK	-7.76898	1.43727e-14	9.43458e-07	-3.8557	0.496294	chr7	29311062	chr11	62201016	62323707
cg25363387	AHNAK	-7.76898	1.43736e-14	9.43516e-07	-5.61388	0.722602	chr17	63823864	chr11	62201016	62323707
cg15512232	DUSP2	-7.76894	1.43775e-14	9.4377e-07	-5.29577	0.681659	chr16	3137288	chr2	96808905	96811179
cg20933483	SERTAD2	7.76892	1.43792e-14	9.4388e-07	4.55834	0.58674	chr22	23856505	chr2	64858755	64978139
cg24359852	AHNAK	-7.7688	1.43922e-14	9.44738e-07	-7.19935	0.926699	chr20	46315201	chr11	62201016	62323707
cg17516475	DUSP2	7.76874	1.43991e-14	9.45189e-07	6.55059	0.843198	chr22	46440469	chr2	96808905	96811179
cg18423749	AHNAK	-7.76874	1.43998e-14	9.45238e-07	-8.36245	1.07642	chr14	59239486	chr11	62201016	62323707
cg17215680	DUSP2	7.76873	1.44007e-14	9.45296e-07	11.0498	1.42234	chr19	51920976	chr2	96808905	96811179
cg05156038	AHNAK	-7.76872	1.44019e-14	9.45374e-07	-4.65195	0.598806	chr5	82673625	chr11	62201016	62323707
cg23484358	AHNAK	7.76871	1.44023e-14	9.45401e-07	4.09436	0.527032	chr3	196695320	chr11	62201016	62323707
cg04973582	CHCHD7	7.7687	1.44035e-14	9.45478e-07	4.02278	0.517819	chr19	16284341	chr8	57124245	57131357
cg01051080	AHNAK	-7.76868	1.44064e-14	9.45667e-07	-5.82564	0.749888	chr14	65053374	chr11	62201016	62323707
cg11767757	AHNAK	-7.76866	1.44076e-14	9.45744e-07	-4.90848	0.631831	chr21	40145404	chr11	62201016	62323707
