## Supplementary Tables 1-15 for "Novel and Known Genetic Players in Hypertension: From Gene Expression to Striking Insights" (part 10 of 20)

### Sheet: ST12 (continued)
Table 12. List of significant trans cpg associations with BP-DEGs
cg09805919	CCL3	-7.76861	1.44132e-14	9.46112e-07	-6.17061	0.794299	chr15	77313430	chr17	34415602	34417515
cg02156130	DUSP2	-7.7686	1.44142e-14	9.46182e-07	-10.2242	1.3161	chr10	5674040	chr2	96808905	96811179
cg27398401	AHNAK	-7.7686	1.44143e-14	9.46184e-07	-5.31357	0.683981	chr1	56976548	chr11	62201016	62323707
cg05047713	DUSP2	-7.76859	1.44153e-14	9.46253e-07	-7.35975	0.947372	chr15	90704022	chr2	96808905	96811179	GZMK protein levels (SeqId = 9545-156), Incident Type 2 Diabetes, Incident COPD, C-reactive protein (CRP) levels
cg11714327	CHST2	7.76855	1.44196e-14	9.46537e-07	5.37449	0.691826	chr16	80603608	chr3	142838173	142841800
cg12805451	PIK3R1	7.76851	1.44248e-14	9.46876e-07	4.2499	0.547068	chr3	123672734	chr5	67511548	67597649
cg10540573	TIPARP	-7.76848	1.44283e-14	9.47106e-07	-5.30913	0.683419	chr2	218869684	chr3	156391024	156424559
cg22813711	CHST2	7.76847	1.44292e-14	9.47162e-07	6.99938	0.900999	chr1	87595171	chr3	142838173	142841800
cg00084720	AHNAK	-7.76845	1.4431e-14	9.47282e-07	-4.75493	0.612082	chr8	94527855	chr11	62201016	62323707
cg17898925	SIK1	-7.76843	1.44337e-14	9.47463e-07	-6.74541	0.868311	chr4	83196047	chr21	44834395	44847008
cg04126866	AHNAK	7.76841	1.44354e-14	9.47573e-07	6.83294	0.87958	chr10	85932763	chr11	62201016	62323707
cg06190167	DUSP2	-7.76841	1.44355e-14	9.47578e-07	-7.66466	0.986645	chr3	44157590	chr2	96808905	96811179
cg12856865	DUSP2	7.76837	1.44396e-14	9.47845e-07	7.02657	0.904511	chr16	67359039	chr2	96808905	96811179
cg21548843	AHNAK	-7.76829	1.44488e-14	9.48452e-07	-6.14377	0.790878	chr9	137587011	chr11	62201016	62323707
cg01313764	AHNAK	-7.76827	1.44506e-14	9.48572e-07	-5.23363	0.673718	chr1	15400100	chr11	62201016	62323707
cg00606312	SIK1	-7.76827	1.44507e-14	9.48578e-07	-8.17091	1.05183	chr1	241695616	chr21	44834395	44847008
cg15874903	AHNAK	7.76826	1.44515e-14	9.48626e-07	7.29968	0.93968	chr14	38678537	chr11	62201016	62323707
cg01678316	PIK3R1	7.76824	1.44537e-14	9.48772e-07	4.15713	0.535144	chr13	80611183	chr5	67511548	67597649
cg23095368	CHCHD7	-7.76824	1.44541e-14	9.48801e-07	-3.74252	0.481772	chr4	108957372	chr8	57124245	57131357
cg05862438	CHCHD7	7.76821	1.44573e-14	9.4901e-07	4.78697	0.616225	chr7	142920096	chr8	57124245	57131357
cg04164467	CHST2	7.76816	1.44628e-14	9.49371e-07	8.26172	1.06354	chr2	11705592	chr3	142838173	142841800
cg16679378	DUSP2	-7.76811	1.44684e-14	9.49735e-07	-8.79598	1.13232	chr11	18725481	chr2	96808905	96811179
cg17285703	NCR1	7.7681	1.44699e-14	9.49838e-07	8.68254	1.11772	chr2	220477093	chr19	55417508	55427508
cg18392131	PIK3R1	7.76809	1.44702e-14	9.49857e-07	4.68199	0.60272	chr15	40375705	chr5	67511548	67597649
cg19030737	DUSP2	7.76809	1.44704e-14	9.4987e-07	4.12602	0.53115	chr1	226927988	chr2	96808905	96811179
cg10623198	PIK3R1	7.76809	1.44709e-14	9.499e-07	4.4334	0.57072	chr12	6949114	chr5	67511548	67597649
cg21154635	CCL3	-7.76808	1.44719e-14	9.49971e-07	-6.01477	0.774294	chrX	48346062	chr17	34415602	34417515
cg03070780	TIPARP	-7.76803	1.44768e-14	9.50289e-07	-6.4086	0.824996	chr14	25159971	chr3	156391024	156424559
cg16036316	PIK3R1	-7.76803	1.44769e-14	9.50293e-07	-3.10292	0.399447	chr11	118213527	chr5	67511548	67597649
cg24825591	TIPARP	7.76801	1.44799e-14	9.50495e-07	6.82043	0.878016	chr13	103466700	chr3	156391024	156424559
cg12441066	AHNAK	7.76799	1.44821e-14	9.50638e-07	5.86555	0.755093	chr17	55456535	chr11	62201016	62323707
cg12864116	KLF6	-7.76794	1.44874e-14	9.50985e-07	-2.83423	0.364863	chr19	44191141	chr10	3818188	3827473
cg03167633	CHST2	-7.76791	1.44907e-14	9.51203e-07	-4.54031	0.584496	chr2	145338509	chr3	142838173	142841800
cg18226628	NCR1	7.76789	1.44928e-14	9.5134e-07	7.73788	0.996136	chr3	184274808	chr19	55417508	55427508
cg23318981	AHNAK	-7.76788	1.44942e-14	9.51433e-07	-6.23497	0.802661	chr22	17808886	chr11	62201016	62323707
cg20805612	TNFAIP3	7.76786	1.44959e-14	9.51546e-07	8.01686	1.03206	chr9	17134970	chr6	138188351	138204449
cg05181865	CHST2	-7.76785	1.44972e-14	9.51626e-07	-8.90043	1.1458	chr19	58570652	chr3	142838173	142841800
cg21108085	KLF6	-7.76784	1.44977e-14	9.51659e-07	-2.71205	0.349138	chr11	44591098	chr10	3818188	3827473
cg25318189	CHST2	-7.76783	1.44993e-14	9.51769e-07	-6.51915	0.83925	chr7	2800436	chr3	142838173	142841800
cg12371569	CHCHD7	7.76783	1.44997e-14	9.51795e-07	4.25342	0.547569	chr12	13278271	chr8	57124245	57131357
cg01340398	TIPARP	-7.76781	1.45013e-14	9.519e-07	-5.96652	0.768108	chr10	5535461	chr3	156391024	156424559
cg23361114	CHCHD7	7.76781	1.45017e-14	9.51923e-07	5.87368	0.756156	chr7	157366133	chr8	57124245	57131357
cg16381605	SIK1	-7.76772	1.45114e-14	9.52561e-07	-5.82106	0.749391	chr22	47338605	chr21	44834395	44847008
cg13618568	PIK3R1	7.76771	1.45119e-14	9.52596e-07	5.03613	0.648341	chr22	50314650	chr5	67511548	67597649
cg14981637	AHNAK	-7.76771	1.45122e-14	9.52613e-07	-5.30307	0.682706	chr1	95287127	chr11	62201016	62323707
cg17579667	CHST2	-7.7677	1.45132e-14	9.52676e-07	-7.08192	0.911714	chr11	40315404	chr3	142838173	142841800
cg15711727	AHNAK	7.76768	1.45153e-14	9.52814e-07	6.31347	0.812786	chr1	46632465	chr11	62201016	62323707
cg01584991	CREM	-7.76768	1.45157e-14	9.52845e-07	-7.85176	1.01082	chr1	43523558	chr10	35415719	35501886
cg09232358	AX748345	-7.76765	1.45188e-14	9.53049e-07	-4.90716	0.631742	chr14	23015657	chr17	4385261	4389648
cg02586712	DUSP2	-7.76763	1.45216e-14	9.53231e-07	-6.10816	0.786362	chr15	42249569	chr2	96808905	96811179
cg09614415	AHNAK	7.76763	1.45217e-14	9.53234e-07	3.54354	0.456193	chr10	129535509	chr11	62201016	62323707
cg11891887	SERTAD2	7.76762	1.45218e-14	9.53246e-07	4.08313	0.52566	chr1	200323547	chr2	64858755	64978139
cg16924248	LMO2	7.76762	1.45224e-14	9.53284e-07	4.14882	0.534118	chr17	55678838	chr11	33880122	33913836
cg12645898	DUSP2	-7.76762	1.45228e-14	9.53312e-07	-7.90488	1.01767	chr14	51352392	chr2	96808905	96811179
cg23322957	PDCD4-AS1	7.76761	1.45229e-14	9.53318e-07	7.04012	0.906343	chr17	42425721	chr10	112629626	112631991
cg14688299	LMO2	7.76758	1.45265e-14	9.53554e-07	3.51505	0.452528	chr13	30728099	chr11	33880122	33913836
cg11161417	DUSP2	-7.76757	1.45275e-14	9.53618e-07	-6.13352	0.789632	chr17	31319454	chr2	96808905	96811179
cg21080921	DUSP2	-7.76757	1.45283e-14	9.53671e-07	-4.23326	0.544992	chr11	64981316	chr2	96808905	96811179
cg08800670	DUSP2	-7.76752	1.4533e-14	9.53981e-07	-6.67294	0.859082	chr6	436684	chr2	96808905	96811179
cg24784245	TNFAIP3	7.76748	1.45373e-14	9.54258e-07	4.20571	0.541451	chr2	135019597	chr6	138188351	138204449
cg14426596	NCR1	7.76748	1.45381e-14	9.54315e-07	6.58153	0.847319	chr7	50302162	chr19	55417508	55427508
cg05112114	SIK1	-7.76746	1.45403e-14	9.54454e-07	-7.95108	1.02364	chr15	41306366	chr21	44834395	44847008
cg11616457	AHNAK	-7.76745	1.45416e-14	9.54543e-07	-3.03942	0.391302	chr4	38525723	chr11	62201016	62323707
cg04355884	PIK3R1	-7.76744	1.45425e-14	9.54604e-07	-3.23502	0.416485	chr22	37475946	chr5	67511548	67597649
cg23134239	KLF6	-7.76743	1.45431e-14	9.54643e-07	-2.26431	0.291514	chr3	150370943	chr10	3818188	3827473
cg26297462	CCL3	-7.76742	1.45447e-14	9.54746e-07	-7.98033	1.02741	chr1	45292204	chr17	34415602	34417515
cg20557183	CHST2	-7.76739	1.45475e-14	9.54927e-07	-6.52692	0.840297	chr11	45119653	chr3	142838173	142841800
cg04434611	PIK3R1	7.76737	1.45503e-14	9.55116e-07	5.01416	0.645541	chr4	95456380	chr5	67511548	67597649
cg22982754	CHST2	7.76736	1.45513e-14	9.55178e-07	5.193	0.668567	chr5	130731994	chr3	142838173	142841800
cg22962986	AHNAK	-7.76735	1.45522e-14	9.5524e-07	-6.463	0.832073	chr12	31158231	chr11	62201016	62323707
cg22374142	AHNAK	7.76733	1.4554e-14	9.55355e-07	9.59424	1.2352	chr16	67198725	chr11	62201016	62323707
cg22869755	CHCHD7	7.7673	1.45575e-14	9.55586e-07	4.8946	0.630154	chr14	65469716	chr8	57124245	57131357
cg14847502	CHCHD7	7.7673	1.45576e-14	9.55592e-07	7.695	0.990691	chr10	30724194	chr8	57124245	57131357
cg20846213	AHNAK	7.76729	1.45585e-14	9.55653e-07	3.64905	0.469796	chr10	125425707	chr11	62201016	62323707
cg16580232	CHST2	-7.76728	1.45603e-14	9.5577e-07	-6.02835	0.776121	chr2	55386581	chr3	142838173	142841800
cg02458521	AHNAK	-7.76727	1.45612e-14	9.5583e-07	-5.75599	0.741057	chr14	24166813	chr11	62201016	62323707
cg02695372	DUSP2	-7.76724	1.45638e-14	9.56001e-07	-4.55198	0.586048	chr7	106320126	chr2	96808905	96811179
cg27443408	CHST2	-7.76722	1.45664e-14	9.56171e-07	-5.19425	0.66874	chr7	115872081	chr3	142838173	142841800
cg00243040	AHNAK	-7.76722	1.45665e-14	9.56175e-07	-6.38696	0.822296	chr7	127988331	chr11	62201016	62323707
cg00218114	AHNAK	-7.7672	1.45692e-14	9.56355e-07	-5.3972	0.694871	chr1	65157404	chr11	62201016	62323707
cg11870153	AHNAK	7.76719	1.45693e-14	9.56363e-07	4.26205	0.548724	chr6	166756767	chr11	62201016	62323707
cg21814905	AHNAK	-7.76719	1.45695e-14	9.56375e-07	-3.49173	0.449549	chr10	13812297	chr11	62201016	62323707
cg11468953	TIPARP	-7.76719	1.45698e-14	9.56392e-07	-5.06267	0.651802	chr11	48034953	chr3	156391024	156424559
cg06453912	NCR1	7.76719	1.457e-14	9.56405e-07	5.70895	0.735009	chr11	94966206	chr19	55417508	55427508
cg10900543	AHNAK	-7.76718	1.45709e-14	9.5647e-07	-5.85525	0.753845	chr4	169490513	chr11	62201016	62323707
cg24682036	DUSP2	7.76711	1.45782e-14	9.56944e-07	7.24179	0.932366	chr18	29077698	chr2	96808905	96811179
cg16505704	CCL3	-7.7671	1.45803e-14	9.57084e-07	-5.58303	0.718805	chr13	80378331	chr17	34415602	34417515
cg01005608	AX748345	7.76707	1.45834e-14	9.57289e-07	5.12159	0.659399	chr4	10007949	chr17	4385261	4389648
cg19780993	AHNAK	7.76706	1.4584e-14	9.57327e-07	9.00774	1.15974	chr14	34529242	chr11	62201016	62323707
cg14350197	DUSP2	7.76704	1.45865e-14	9.57492e-07	7.53347	0.969928	chr18	35147162	chr2	96808905	96811179
cg12071073	DUSP2	-7.76697	1.45944e-14	9.58011e-07	-11.1293	1.43291	chr13	52436281	chr2	96808905	96811179
cg15636750	SIK1	7.76692	1.45994e-14	9.58335e-07	7.94759	1.02326	chr14	22969095	chr21	44834395	44847008
cg02881541	DUSP2	-7.76687	1.46055e-14	9.58737e-07	-5.86078	0.754587	chr4	170110442	chr2	96808905	96811179
cg18919209	CRIP1	7.76687	1.46058e-14	9.58755e-07	4.55708	0.586734	chr11	96012039	chr14	105952654	105955284
cg11770823	SLC11A2	7.76686	1.46067e-14	9.58815e-07	7.82099	1.00697	chr3	72170114	chr12	51373184	51422349
cg14416451	CHST2	-7.76683	1.46101e-14	9.59038e-07	-11.4602	1.47553	chr5	137475065	chr3	142838173	142841800
cg08945450	DUSP2	-7.76681	1.46119e-14	9.59154e-07	-8.07789	1.04005	chr1	11795905	chr2	96808905	96811179
cg09183781	PIK3R1	7.7668	1.46129e-14	9.59221e-07	3.58486	0.461562	chr22	44464723	chr5	67511548	67597649
cg20129796	SIK1	-7.7668	1.46133e-14	9.59251e-07	-8.11121	1.04434	chr14	91724024	chr21	44834395	44847008
cg26174351	SIK1	-7.76677	1.46167e-14	9.59473e-07	-6.86349	0.883699	chr17	47481071	chr21	44834395	44847008
cg26317555	CHST2	-7.76676	1.46173e-14	9.59513e-07	-9.03	1.16265	chr5	34490653	chr3	142838173	142841800
cg02807882	CHST2	7.76674	1.46197e-14	9.59669e-07	6.73435	0.867076	chr6	125534847	chr3	142838173	142841800
cg07495637	TNFAIP3	-7.7667	1.46241e-14	9.59961e-07	-5.67506	0.730692	chr2	26143450	chr6	138188351	138204449
cg21787568	CHST2	-7.76667	1.46272e-14	9.60162e-07	-7.93496	1.02167	chr14	104182951	chr3	142838173	142841800
cg02968751	FAM63A	-7.76665	1.46296e-14	9.6032e-07	-2.57467	0.331503	chr17	55362520	chr1	150969025	150980851
cg16350446	CHST2	-7.76663	1.46315e-14	9.60447e-07	-5.30923	0.683595	chr2	172338747	chr3	142838173	142841800
cg20927731	DUSP2	-7.76659	1.46368e-14	9.60789e-07	-14.0736	1.81208	chr15	74726561	chr2	96808905	96811179
cg19567218	AHNAK	-7.76656	1.46398e-14	9.60989e-07	-6.16757	0.794119	chr18	45697277	chr11	62201016	62323707
cg18714170	CHST2	7.76651	1.46453e-14	9.61352e-07	5.1991	0.669426	chr13	99967378	chr3	142838173	142841800
cg01379867	SIK1	7.76649	1.46472e-14	9.61478e-07	6.36604	0.81968	chr22	47464325	chr21	44834395	44847008
cg15918685	SIK1	-7.76643	1.46541e-14	9.61926e-07	-10.1688	1.30933	chr5	32193919	chr21	44834395	44847008
cg18109482	DUSP2	-7.76641	1.46567e-14	9.62098e-07	-5.83584	0.75142	chr12	12639794	chr2	96808905	96811179
cg09933355	DUSP2	-7.76635	1.46629e-14	9.62506e-07	-6.97323	0.897877	chr16	27237998	chr2	96808905	96811179
cg15085741	CCL3	-7.76634	1.46645e-14	9.6261e-07	-5.401	0.695437	chr1	59758463	chr17	34415602	34417515
cg11382648	AHNAK	-7.76633	1.46658e-14	9.62698e-07	-7.33516	0.944483	chr3	13717990	chr11	62201016	62323707
cg09923648	AHNAK	-7.76627	1.46715e-14	9.63069e-07	-4.74269	0.610678	chr10	722301	chr11	62201016	62323707
cg11533291	SIK1	-7.76625	1.46746e-14	9.63274e-07	-5.84277	0.752329	chr1	54335305	chr21	44834395	44847008
cg22210627	AHNAK	7.76625	1.46747e-14	9.6328e-07	5.81186	0.748349	chr3	158390671	chr11	62201016	62323707
cg05931420	DUSP2	7.76624	1.46757e-14	9.63348e-07	11.7689	1.51539	chr5	83680118	chr2	96808905	96811179
cg18090634	NCR1	7.76622	1.46775e-14	9.63465e-07	6.24658	0.804326	chr11	47530711	chr19	55417508	55427508
cg02675353	AHNAK	7.76618	1.46816e-14	9.6373e-07	5.76604	0.742455	chr8	143695529	chr11	62201016	62323707
cg12987138	AHNAK	-7.76616	1.46841e-14	9.639e-07	-5.24795	0.675746	chr5	10047253	chr11	62201016	62323707
cg14372281	CHCHD7	-7.76615	1.46854e-14	9.63982e-07	-2.84945	0.366907	chr3	141277039	chr8	57124245	57131357
cg25904533	KLF6	-7.76614	1.46861e-14	9.6403e-07	-2.76205	0.355652	chr12	1935652	chr10	3818188	3827473
cg24409590	CHST2	-7.7661	1.46906e-14	9.64324e-07	-8.62367	1.11042	chr16	46919025	chr3	142838173	142841800
cg17295281	TIPARP	7.76608	1.46928e-14	9.64465e-07	5.40705	0.696239	chr1	101468471	chr3	156391024	156424559
cg26905799	TIPARP	-7.76608	1.4693e-14	9.64481e-07	-4.75517	0.6123	chr21	47738804	chr3	156391024	156424559
cg05776138	AHNAK	-7.76608	1.46937e-14	9.64526e-07	-5.38552	0.693467	chr12	57587773	chr11	62201016	62323707
cg24262325	KLF6	7.76603	1.46984e-14	9.64832e-07	3.02785	0.389884	chr21	43305576	chr10	3818188	3827473
cg03626186	SIK1	-7.76602	1.47002e-14	9.64957e-07	-5.96426	0.767995	chr10	5882466	chr21	44834395	44847008
cg07028972	NCR1	7.766	1.47022e-14	9.65087e-07	5.7346	0.738424	chr3	71059868	chr19	55417508	55427508
cg26189303	TIPARP	-7.76599	1.47035e-14	9.6517e-07	-4.59052	0.591106	chr5	159897910	chr3	156391024	156424559
cg26324506	TNFAIP3	-7.76599	1.47037e-14	9.65183e-07	-3.51665	0.452828	chr5	140009963	chr6	138188351	138204449
cg07241613	KLF6	7.76598	1.47044e-14	9.65226e-07	2.78903	0.359135	chr12	93690962	chr10	3818188	3827473
cg18924738	PIK3R1	-7.76595	1.47073e-14	9.6542e-07	-2.84045	0.365756	chr1	111743038	chr5	67511548	67597649
cg25739142	SIK1	-7.76593	1.47095e-14	9.65566e-07	-9.70005	1.24905	chr20	3206940	chr21	44834395	44847008
cg19186056	CCL3	-7.76592	1.47106e-14	9.65635e-07	-6.35002	0.817677	chr11	113903985	chr17	34415602	34417515
cg00344801	TNFAIP3	-7.76592	1.47106e-14	9.65639e-07	-4.07233	0.524384	chr22	46685728	chr6	138188351	138204449
cg13551819	AHNAK	-7.76592	1.4711e-14	9.65665e-07	-5.19694	0.669199	chr2	20688997	chr11	62201016	62323707
cg25644567	TIPARP	-7.76591	1.47122e-14	9.65743e-07	-3.18425	0.41003	chr2	65593921	chr3	156391024	156424559
cg16462745	TIPARP	-7.7659	1.47134e-14	9.65819e-07	-5.61343	0.72283	chr14	59744940	chr3	156391024	156424559
cg13912418	AHNAK	-7.76588	1.47155e-14	9.6596e-07	-5.67378	0.730603	chr3	37615071	chr11	62201016	62323707
cg05142272	TNFAIP3	7.76588	1.47159e-14	9.65983e-07	4.67037	0.601397	chr14	24896538	chr6	138188351	138204449
cg24162801	SIK1	-7.76587	1.47162e-14	9.66005e-07	-6.57549	0.846717	chr1	184504284	chr21	44834395	44847008
cg02110603	CHCHD7	7.76587	1.4717e-14	9.66059e-07	6.17472	0.79511	chr20	48915871	chr8	57124245	57131357
cg15892950	DUSP2	-7.76581	1.47231e-14	9.6646e-07	-5.76564	0.742439	chr8	23168643	chr2	96808905	96811179
cg19589916	SLC11A2	7.76577	1.47278e-14	9.66767e-07	4.8148	0.620003	chr7	77177673	chr12	51373184	51422349
cg17570106	AX748345	7.76571	1.47345e-14	9.67206e-07	4.18341	0.538703	chr10	64602858	chr17	4385261	4389648
cg19108747	KLF6	7.76571	1.47347e-14	9.67218e-07	1.80446	0.232363	chr2	225266263	chr10	3818188	3827473
cg04866912	CHST2	-7.7657	1.47352e-14	9.67251e-07	-8.06458	1.03849	chr6	34459027	chr3	142838173	142841800
cg01196079	CHST2	7.7657	1.47353e-14	9.67258e-07	7.47488	0.962551	chr1	3201858	chr3	142838173	142841800
cg14737009	TIPARP	-7.7657	1.47354e-14	9.67267e-07	-5.49707	0.707865	chr2	29465558	chr3	156391024	156424559
cg01891738	AX748345	7.7657	1.47356e-14	9.67275e-07	4.28955	0.552372	chr1	27961772	chr17	4385261	4389648
cg08716684	AHNAK	-7.76566	1.47396e-14	9.67538e-07	-3.87273	0.498699	chr12	133337116	chr11	62201016	62323707
cg26618437	KLF6	7.76564	1.47423e-14	9.67718e-07	2.0435	0.263146	chr8	42994955	chr10	3818188	3827473
cg04747102	TNFAIP3	-7.76561	1.47452e-14	9.67905e-07	-4.00107	0.515228	chr2	10418766	chr6	138188351	138204449
cg19859445	DUSP2	-7.76561	1.47455e-14	9.67929e-07	-7.9044	1.01787	chr8	19588125	chr2	96808905	96811179
cg03070256	AHNAK	-7.76559	1.47483e-14	9.68109e-07	-4.66161	0.60029	chr7	148287466	chr11	62201016	62323707
cg02638434	AHNAK	-7.76556	1.47518e-14	9.68339e-07	-6.5538	0.843957	chr2	128372659	chr11	62201016	62323707
cg00655782	DUSP2	-7.76555	1.47524e-14	9.68377e-07	-7.69031	0.990311	chr12	5418956	chr2	96808905	96811179
cg14984911	AHNAK	-7.76551	1.47567e-14	9.68665e-07	-5.70258	0.734348	chr1	156314822	chr11	62201016	62323707
cg00916899	PIK3R1	7.76551	1.47569e-14	9.68672e-07	2.98622	0.38455	chr20	35944932	chr5	67511548	67597649
cg18644289	TIPARP	-7.76551	1.47573e-14	9.68705e-07	-4.82529	0.621375	chr4	110894408	chr3	156391024	156424559
cg22690561	CREM	-7.7655	1.47576e-14	9.68725e-07	-6.82293	0.87862	chr7	22441955	chr10	35415719	35501886
cg04388548	SIK1	7.76548	1.47605e-14	9.68914e-07	6.83931	0.880732	chr13	114905640	chr21	44834395	44847008
cg13555172	AHNAK	-7.76543	1.47661e-14	9.69282e-07	-5.45031	0.701869	chr2	114604909	chr11	62201016	62323707
cg01904296	FAM63A	7.76526	1.47849e-14	9.70511e-07	3.63846	0.468556	chr11	45713046	chr1	150969025	150980851
cg06626930	DUSP2	-7.76523	1.47885e-14	9.70752e-07	-8.45491	1.08882	chr7	48049263	chr2	96808905	96811179
cg17016922	AHNAK	-7.76521	1.47909e-14	9.70908e-07	-4.67024	0.601432	chr5	141195365	chr11	62201016	62323707
cg17466996	CHST2	-7.76518	1.47939e-14	9.71107e-07	-11.0636	1.42477	chr12	14437658	chr3	142838173	142841800
cg20460771	CLASP1	-7.76517	1.47953e-14	9.71199e-07	-3.45534	0.444979	chr1	28521540	chr2	122095352	122407163
cg24335133	DUSP2	-7.76516	1.4796e-14	9.71243e-07	-6.73972	0.867944	chr22	45972793	chr2	96808905	96811179
cg07464471	CCL3	-7.76513	1.47996e-14	9.71476e-07	-8.0865	1.04139	chr5	145427352	chr17	34415602	34417515
cg02541582	KLF6	7.76511	1.48014e-14	9.71596e-07	2.52124	0.324688	chr2	64069798	chr10	3818188	3827473	Tissue, age, atopy, GZMK protein levels (SeqId = 9545-156)
cg11025065	DUSP2	7.76511	1.48022e-14	9.71649e-07	7.55404	0.972819	chr22	40636347	chr2	96808905	96811179
cg24754810	CCL3	-7.76508	1.48049e-14	9.71827e-07	-5.3653	0.690952	chr11	122585312	chr17	34415602	34417515
cg23749353	LMO2	-7.76505	1.48083e-14	9.72047e-07	-4.06039	0.522905	chr12	109083899	chr11	33880122	33913836
cg11901953	CCL3	-7.76504	1.48099e-14	9.72152e-07	-7.53603	0.970508	chr13	41046710	chr17	34415602	34417515
cg18868622	AHNAK	7.76499	1.48148e-14	9.72475e-07	8.14052	1.04836	chr17	36906264	chr11	62201016	62323707
cg15906260	DUSP2	-7.76498	1.4816e-14	9.72552e-07	-5.03229	0.648075	chr3	186505240	chr2	96808905	96811179
cg10670310	DUSP2	7.76494	1.48208e-14	9.72873e-07	8.67254	1.11688	chr12	113494422	chr2	96808905	96811179
cg16663025	AHNAK	-7.76492	1.48231e-14	9.73019e-07	-8.28139	1.06651	chr19	35551663	chr11	62201016	62323707
cg03475578	CHST2	-7.76491	1.48243e-14	9.73098e-07	-5.63176	0.725283	chr6	25403593	chr3	142838173	142841800
cg08855630	AHNAK	-7.76489	1.4826e-14	9.7321e-07	-4.69584	0.604752	chr3	68978377	chr11	62201016	62323707
cg04021898	CHST2	-7.76471	1.48469e-14	9.74586e-07	-6.23031	0.802388	chr17	46633281	chr3	142838173	142841800
cg06011086	TIPARP	7.7647	1.48474e-14	9.74614e-07	4.66266	0.600494	chr8	61823275	chr3	156391024	156424559
cg10472469	AHNAK	-7.76469	1.48495e-14	9.74756e-07	-7.11921	0.91687	chr1	205796902	chr11	62201016	62323707
cg00251678	KLF6	-7.76468	1.48497e-14	9.74768e-07	-2.87119	0.369776	chr1	3305629	chr10	3818188	3827473
cg23728761	PIK3R1	7.76467	1.48517e-14	9.74901e-07	3.02046	0.389	chr7	150132882	chr5	67511548	67597649
cg04573706	DUSP2	-7.76462	1.48566e-14	9.75222e-07	-6.0196	0.77526	chr1	22216432	chr2	96808905	96811179
cg18082877	AHNAK	-7.7646	1.48587e-14	9.75357e-07	-6.14459	0.79136	chr18	21298989	chr11	62201016	62323707
cg26120958	KLF6	7.76457	1.48628e-14	9.75628e-07	2.77272	0.357099	chr11	6439806	chr10	3818188	3827473
cg04708975	KLF6	7.76455	1.48653e-14	9.75793e-07	3.03999	0.391522	chr19	40459334	chr10	3818188	3827473
cg04868140	KLF6	-7.76454	1.48657e-14	9.75819e-07	-3.58052	0.461138	chr12	66481872	chr10	3818188	3827473
cg18993254	CHST2	-7.76451	1.48695e-14	9.76067e-07	-12.9091	1.66258	chr1	27076985	chr3	142838173	142841800
cg09585498	AHNAK	-7.7645	1.487e-14	9.76102e-07	-6.95065	0.895183	chr20	1760403	chr11	62201016	62323707
cg26417310	FAM63A	-7.76448	1.48732e-14	9.76313e-07	-2.95523	0.380609	chr10	120492634	chr1	150969025	150980851
cg19234495	KLF6	-7.76446	1.48747e-14	9.76408e-07	-2.87533	0.370319	chr1	43748663	chr10	3818188	3827473
cg19911854	CHST2	-7.76446	1.48747e-14	9.76409e-07	-9.33959	1.20286	chr2	9933115	chr3	142838173	142841800
cg03529440	CRIP1	-7.76445	1.48757e-14	9.76472e-07	-5.71981	0.736666	chr9	131445676	chr14	105952654	105955284
cg25358853	NCR1	-7.76444	1.48772e-14	9.7657e-07	-12.139	1.56341	chr3	46448631	chr19	55417508	55427508
cg14456982	TNFAIP3	7.76439	1.48826e-14	9.76927e-07	6.85816	0.883283	chr17	17074142	chr6	138188351	138204449
cg07462112	KLF6	-7.76439	1.48832e-14	9.76964e-07	-3.15486	0.406324	chr7	1639381	chr10	3818188	3827473
cg08097157	AHNAK	-7.76437	1.48847e-14	9.77064e-07	-7.6484	0.985064	chr6	31080048	chr11	62201016	62323707
cg16456796	PIK3R1	7.76433	1.48897e-14	9.77393e-07	4.9831	0.641794	chr17	74115701	chr5	67511548	67597649
cg15330301	CCL3	-7.76428	1.48951e-14	9.77745e-07	-5.90631	0.760702	chr15	29277718	chr17	34415602	34417515
cg04831943	DUSP2	7.76427	1.48962e-14	9.77819e-07	6.79214	0.874794	chr6	159519421	chr2	96808905	96811179
cg14907914	NCR1	-7.76425	1.4899e-14	9.78005e-07	-12.5339	1.6143	chr1	228360798	chr19	55417508	55427508
cg13497525	DUSP2	-7.76423	1.49009e-14	9.78126e-07	-11.3375	1.46023	chr11	61511973	chr2	96808905	96811179	Gestational age, Tissue, age
cg06893150	CHST2	-7.76423	1.49012e-14	9.7815e-07	-9.02562	1.16246	chr19	17210966	chr3	142838173	142841800
cg13414212	AHNAK	7.76423	1.49014e-14	9.78161e-07	6.73082	0.866902	chr2	26624823	chr11	62201016	62323707
cg23621335	CHST2	7.76421	1.49036e-14	9.78303e-07	7.40458	0.953682	chr11	65997775	chr3	142838173	142841800
cg01762584	AHNAK	-7.76421	1.49036e-14	9.78308e-07	-6.56056	0.844975	chr1	2821649	chr11	62201016	62323707
cg23807447	CHCHD7	-7.76416	1.49088e-14	9.78647e-07	-4.92832	0.634753	chr16	28229678	chr8	57124245	57131357
cg14689537	TNFAIP3	7.76412	1.49133e-14	9.78943e-07	3.97209	0.511595	chr10	94450866	chr6	138188351	138204449
cg03669357	AHNAK	-7.76411	1.49143e-14	9.79006e-07	-4.36383	0.562051	chr3	71912936	chr11	62201016	62323707
cg08947167	SERTAD2	7.76408	1.49175e-14	9.79219e-07	5.57411	0.717936	chr15	63671692	chr2	64858755	64978139
cg13579267	CHST2	7.76408	1.49177e-14	9.79231e-07	7.0093	0.902785	chr1	182218564	chr3	142838173	142841800
cg14525275	DUSP2	-7.76401	1.4926e-14	9.79774e-07	-4.93062	0.63506	chr16	89049358	chr2	96808905	96811179
cg00263248	SIK1	7.76394	1.49339e-14	9.80294e-07	3.71642	0.478677	chr14	98444151	chr21	44834395	44847008
cg23208590	DUSP2	7.76392	1.49358e-14	9.80418e-07	6.8371	0.880624	chr22	37915795	chr2	96808905	96811179
cg09966847	DUSP2	-7.76384	1.49451e-14	9.81027e-07	-9.2938	1.19706	chr14	77943678	chr2	96808905	96811179
cg16312514	CHST2	-7.76377	1.49529e-14	9.81539e-07	-4.55767	0.587043	chr11	70650521	chr3	142838173	142841800
cg13203394	SERTAD2	-7.76376	1.49537e-14	9.81596e-07	-3.68765	0.474982	chr12	26951217	chr2	64858755	64978139
cg26574051	AHNAK	-7.76375	1.49558e-14	9.81731e-07	-5.97732	0.769901	chr10	118886758	chr11	62201016	62323707
cg13117745	SIK1	-7.76372	1.49593e-14	9.81964e-07	-7.28804	0.938731	chr3	45595108	chr21	44834395	44847008
cg00543976	SERTAD2	-7.76366	1.4966e-14	9.82399e-07	-3.36347	0.433232	chr1	112058750	chr2	64858755	64978139
cg19561859	CHST2	-7.76365	1.49673e-14	9.82484e-07	-6.96375	0.896969	chr17	60704363	chr3	142838173	142841800
cg15738268	CHST2	-7.7636	1.49721e-14	9.82799e-07	-5.58361	0.719203	chr1	61439110	chr3	142838173	142841800
cg13505230	KLF6	-7.7636	1.49721e-14	9.82803e-07	-2.17586	0.280265	chr4	40566268	chr10	3818188	3827473
cg17197481	KLF6	-7.76359	1.49737e-14	9.82907e-07	-2.3308	0.300222	chr16	56483905	chr10	3818188	3827473
cg00205669	SLC11A2	-7.76352	1.49816e-14	9.83422e-07	-4.85694	0.625611	chr8	82141774	chr12	51373184	51422349
cg00420347	CHST2	-7.76348	1.49859e-14	9.83707e-07	-11.4865	1.47956	chr1	65362428	chr3	142838173	142841800
cg16229398	KLF6	-7.76342	1.49931e-14	9.84181e-07	-2.85304	0.367498	chr3	124223488	chr10	3818188	3827473
cg09262447	KLF6	-7.76339	1.49961e-14	9.84376e-07	-2.20888	0.284525	chr2	120964020	chr10	3818188	3827473
cg14682702	TNFAIP3	-7.76337	1.49989e-14	9.84559e-07	-4.60302	0.592915	chr2	111953038	chr6	138188351	138204449
cg20437474	CHST2	7.76333	1.50027e-14	9.84809e-07	7.35524	0.947433	chr5	170203487	chr3	142838173	142841800
cg06289306	TNFAIP3	-7.76333	1.50033e-14	9.84849e-07	-4.82658	0.621715	chr17	4617761	chr6	138188351	138204449
cg00537344	AHNAK	-7.76332	1.5004e-14	9.84895e-07	-7.32405	0.943417	chr1	201750284	chr11	62201016	62323707
cg12368557	AHNAK	-7.76328	1.50085e-14	9.8519e-07	-7.09402	0.913791	chr8	17491454	chr11	62201016	62323707
cg11613272	CCL3	-7.76325	1.50124e-14	9.85449e-07	-7.07312	0.911103	chr8	124115951	chr17	34415602	34417515
cg22268231	AHNAK	7.7632	1.50177e-14	9.85795e-07	4.56944	0.588603	chr19	50922484	chr11	62201016	62323707
cg13013928	TNFAIP3	7.76318	1.50203e-14	9.85964e-07	7.37405	0.949875	chr17	66209778	chr6	138188351	138204449
cg01914652	CREM	-7.76316	1.50227e-14	9.86121e-07	-6.37714	0.821462	chr15	90578387	chr10	35415719	35501886
cg10819266	NCR1	-7.7631	1.50291e-14	9.86544e-07	-5.50577	0.709223	chr7	115856574	chr19	55417508	55427508
cg04236622	AHNAK	-7.76303	1.50372e-14	9.87078e-07	-4.89145	0.630096	chr14	61995566	chr11	62201016	62323707
cg05961829	KLF6	-7.76301	1.50393e-14	9.87212e-07	-2.59924	0.334824	chr16	86260269	chr10	3818188	3827473
cg25792138	PIK3R1	7.76298	1.50435e-14	9.87492e-07	3.30987	0.426367	chr10	61636177	chr5	67511548	67597649
cg26080588	DUSP2	-7.7629	1.50525e-14	9.88079e-07	-5.31104	0.684157	chr17	40419060	chr2	96808905	96811179
cg23954717	AHNAK	7.76286	1.50562e-14	9.88324e-07	4.2983	0.553701	chr2	127412895	chr11	62201016	62323707
cg16712059	AHNAK	-7.76285	1.50574e-14	9.88403e-07	-5.63661	0.726101	chr5	71045366	chr11	62201016	62323707
cg12420459	PIK3R1	7.76284	1.50587e-14	9.88488e-07	4.16055	0.535958	chr19	55174171	chr5	67511548	67597649
cg08915603	DUSP2	7.76282	1.50618e-14	9.88688e-07	4.42755	0.570353	chr4	187476569	chr2	96808905	96811179
cg11590902	AHNAK	-7.76279	1.50648e-14	9.88886e-07	-5.13002	0.660847	chr20	31903455	chr11	62201016	62323707
cg25764700	CHST2	-7.76279	1.50652e-14	9.88914e-07	-6.87973	0.886245	chr20	31169564	chr3	142838173	142841800
cg13654588	DUSP2	7.76278	1.50653e-14	9.88923e-07	5.37217	0.692041	chr10	120354081	chr2	96808905	96811179
cg01504447	FAM63A	7.76278	1.50657e-14	9.88944e-07	3.13954	0.404434	chr13	31041221	chr1	150969025	150980851
cg03749154	AHNAK	-7.76272	1.50728e-14	9.89415e-07	-4.04847	0.521528	chr1	31155158	chr11	62201016	62323707
cg11306767	SERTAD2	-7.76271	1.50734e-14	9.89452e-07	-3.50696	0.45177	chr5	95153995	chr2	64858755	64978139
cg01507442	SIK1	-7.76271	1.50738e-14	9.89478e-07	-9.63193	1.24079	chr4	4523008	chr21	44834395	44847008
cg23322957	HSD17B8	7.76268	1.50768e-14	9.89674e-07	5.71472	0.736178	chr17	42425721	chr6	33172419	33174608
cg04740359	AHNAK	-7.76267	1.50789e-14	9.8981e-07	-4.88146	0.628838	chr12	5603542	chr11	62201016	62323707
cg12122789	DUSP2	-7.76266	1.50795e-14	9.89849e-07	-7.98568	1.02873	chr18	46420304	chr2	96808905	96811179
cg08922394	TIPARP	7.76265	1.50803e-14	9.89904e-07	6.90537	0.889563	chr14	89913922	chr3	156391024	156424559
cg14202203	CCL3	-7.76263	1.50834e-14	9.90105e-07	-4.77838	0.615562	chr4	124542728	chr17	34415602	34417515
cg19189942	AHNAK	-7.76262	1.50843e-14	9.90169e-07	-4.88054	0.628723	chr10	4512423	chr11	62201016	62323707
cg00463065	KLF6	7.76261	1.50857e-14	9.90256e-07	3.01798	0.388784	chr3	16388484	chr10	3818188	3827473
cg26605264	SIK1	-7.7626	1.50863e-14	9.90296e-07	-8.77273	1.13013	chr3	42113514	chr21	44834395	44847008
cg23346237	TNFAIP3	-7.76259	1.50881e-14	9.90414e-07	-4.40582	0.567571	chr22	46685655	chr6	138188351	138204449
cg02798144	SERTAD2	-7.76256	1.50912e-14	9.90617e-07	-4.55435	0.586707	chr19	3801874	chr2	64858755	64978139
cg19863542	AHNAK	7.76256	1.50912e-14	9.9062e-07	10.2464	1.31997	chr12	85674140	chr11	62201016	62323707
cg07469981	NCR1	7.76256	1.50915e-14	9.90643e-07	20.558	2.64835	chr17	27072251	chr19	55417508	55427508
cg13640455	AHNAK	7.76252	1.50958e-14	9.9092e-07	8.59704	1.10751	chr17	41607846	chr11	62201016	62323707
cg11587640	CCL3	-7.76248	1.51006e-14	9.9124e-07	-6.64484	0.85602	chr1	27959253	chr17	34415602	34417515
cg08166587	AHNAK	-7.76246	1.51028e-14	9.91384e-07	-2.03809	0.262557	chr12	2696048	chr11	62201016	62323707
cg19360064	CCL3	-7.76244	1.51051e-14	9.91535e-07	-4.94809	0.63744	chr16	70462214	chr17	34415602	34417515
cg16727193	NCR1	-7.76242	1.51072e-14	9.91673e-07	-7.24204	0.932962	chr3	126627910	chr19	55417508	55427508
cg08432406	CHCHD7	7.76239	1.51111e-14	9.91926e-07	4.05347	0.522194	chr3	24531858	chr8	57124245	57131357
cg19397679	AHNAK	-7.76236	1.51139e-14	9.92107e-07	-4.91302	0.632928	chr15	57079231	chr11	62201016	62323707
cg01436315	DUSP2	-7.76234	1.51159e-14	9.9224e-07	-9.3682	1.20688	chr16	28909725	chr2	96808905	96811179
cg11828709	NCR1	-7.76234	1.51164e-14	9.92275e-07	-10.0881	1.29962	chr11	34206340	chr19	55417508	55427508
cg08361648	AHNAK	-7.7623	1.51206e-14	9.92552e-07	-5.29495	0.682136	chr20	755020	chr11	62201016	62323707
cg03055890	SLC11A2	-7.7623	1.5121e-14	9.92574e-07	-6.80989	0.877304	chr14	93491845	chr12	51373184	51422349
cg08750946	CCL3	-7.7623	1.51213e-14	9.92594e-07	-6.06785	0.781708	chr11	14358847	chr17	34415602	34417515
cg01396587	KLF6	7.76226	1.51256e-14	9.9288e-07	2.63501	0.339464	chr7	193732	chr10	3818188	3827473
cg01010307	TIPARP	-7.76223	1.51291e-14	9.93107e-07	-5.01779	0.646436	chr15	65711238	chr3	156391024	156424559
cg23796243	DUSP2	7.76222	1.51299e-14	9.93162e-07	3.93025	0.506331	chr11	67978654	chr2	96808905	96811179
cg12644845	SIK1	7.76222	1.51304e-14	9.93193e-07	5.87554	0.756941	chr7	150174632	chr21	44834395	44847008
cg04922949	DUSP2	7.76221	1.51314e-14	9.9326e-07	6.99942	0.90173	chr19	2216110	chr2	96808905	96811179
cg24228819	DUSP2	7.76218	1.51351e-14	9.93503e-07	7.33169	0.94454	chr7	136553868	chr2	96808905	96811179
cg22741516	DUSP2	7.76217	1.5136e-14	9.93558e-07	13.1624	1.69571	chr3	36421740	chr2	96808905	96811179
cg23540766	NCR1	-7.76216	1.51373e-14	9.93645e-07	-7.01473	0.903708	chr13	111184372	chr19	55417508	55427508
cg13359998	TNFAIP3	-7.76214	1.51388e-14	9.93744e-07	-3.99326	0.514453	chr1	230241764	chr6	138188351	138204449
cg04628419	NCR1	-7.76209	1.51446e-14	9.94124e-07	-6.39003	0.823235	chr1	33455100	chr19	55417508	55427508
cg14066207	SIK1	-7.76209	1.51447e-14	9.9413e-07	-7.50455	0.966821	chr14	73030666	chr21	44834395	44847008
cg24575320	DUSP2	-7.76207	1.51471e-14	9.94289e-07	-9.22758	1.1888	chr12	50026471	chr2	96808905	96811179
cg20163959	DUSP2	-7.76205	1.5149e-14	9.94416e-07	-6.19161	0.797677	chr1	17038364	chr2	96808905	96811179
cg03984055	SIK1	-7.76202	1.51526e-14	9.94648e-07	-7.89966	1.01773	chr16	31117318	chr21	44834395	44847008
cg16076615	KLF6	7.76199	1.5157e-14	9.94942e-07	1.72201	0.221851	chr2	133428086	chr10	3818188	3827473
cg12443284	DUSP2	-7.76194	1.51617e-14	9.9525e-07	-5.77489	0.744001	chr11	111277525	chr2	96808905	96811179
cg06793436	CHST2	7.7619	1.51674e-14	9.95621e-07	7.41808	0.955705	chr2	232173844	chr3	142838173	142841800
cg06360298	DUSP2	7.76187	1.51707e-14	9.95839e-07	9.6288	1.24053	chr11	66049832	chr2	96808905	96811179
cg01315916	AHNAK	7.76184	1.51736e-14	9.96032e-07	4.14973	0.534632	chr5	3591609	chr11	62201016	62323707
cg05287432	SLC11A2	7.76184	1.51737e-14	9.96034e-07	5.01524	0.646141	chr22	40235439	chr12	51373184	51422349
cg22091828	DUSP2	7.76184	1.51738e-14	9.96039e-07	5.62032	0.724096	chr17	1775354	chr2	96808905	96811179
cg19047868	DUSP2	7.76181	1.51767e-14	9.96233e-07	4.25598	0.548323	chr17	46669485	chr2	96808905	96811179
cg24209897	DUSP2	-7.76179	1.51798e-14	9.96434e-07	-7.67132	0.988345	chr4	13642059	chr2	96808905	96811179
cg25953592	NCR1	-7.76176	1.51825e-14	9.96613e-07	-10.7109	1.37996	chr2	10173677	chr19	55417508	55427508
cg03145866	AHNAK	-7.76176	1.51827e-14	9.96629e-07	-6.93136	0.893013	chr5	132012055	chr11	62201016	62323707
cg21524538	TNFAIP3	7.76172	1.51875e-14	9.96939e-07	4.6247	0.595834	chr20	1310846	chr6	138188351	138204449
cg23344769	CHCHD7	7.76171	1.51885e-14	9.9701e-07	3.56627	0.459469	chr2	8565981	chr8	57124245	57131357
cg01566999	DUSP2	-7.7617	1.51896e-14	9.97076e-07	-8.37532	1.07906	chr8	99224903	chr2	96808905	96811179
cg18806561	KLF6	-7.76168	1.51923e-14	9.97254e-07	-2.03739	0.262494	chr3	23803797	chr10	3818188	3827473
cg21924403	SIK1	-7.76165	1.51955e-14	9.97467e-07	-8.29515	1.06874	chr1	208063870	chr21	44834395	44847008
cg20992180	TIPARP	-7.76163	1.51982e-14	9.97643e-07	-6.35781	0.819133	chr11	71901864	chr3	156391024	156424559
cg27157434	AHNAK	7.76162	1.51987e-14	9.97679e-07	3.73304	0.480961	chr1	117529718	chr11	62201016	62323707
cg02745692	SERTAD2	7.76162	1.51995e-14	9.97728e-07	2.67051	0.344066	chr9	93822926	chr2	64858755	64978139
cg12041600	AHNAK	-7.76159	1.52029e-14	9.9795e-07	-6.21856	0.801196	chr19	54760116	chr11	62201016	62323707
cg13760360	KLF6	-7.76158	1.52035e-14	9.97991e-07	-2.23547	0.288017	chr15	80104644	chr10	3818188	3827473
cg02310296	SIK1	-7.76151	1.52112e-14	9.98498e-07	-9.1654	1.18088	chr20	44637358	chr21	44834395	44847008
cg09321817	AHNAK	-7.76148	1.52148e-14	9.98733e-07	-7.01687	0.904063	chr6	33041343	chr11	62201016	62323707
cg10531339	AHNAK	-7.76145	1.52191e-14	9.99013e-07	-4.48452	0.577794	chr1	51634267	chr11	62201016	62323707
cg00656990	LAIR1	7.76143	1.52208e-14	9.99127e-07	6.00285	0.77342	chr16	78812407	chr19	54865362	54882165
cg06988933	TIPARP	-7.7614	1.52243e-14	9.99355e-07	-4.98614	0.642427	chr11	45699393	chr3	156391024	156424559
cg15210817	AHNAK	-7.76139	1.52262e-14	9.9948e-07	-6.07963	0.783317	chr1	36949518	chr11	62201016	62323707
cg00879723	AX748345	7.76137	1.52284e-14	9.99625e-07	6.37381	0.821223	chr22	29103292	chr17	4385261	4389648
cg00390215	TIPARP	-7.76135	1.52299e-14	9.99722e-07	-10.8522	1.39824	chr9	129233076	chr3	156391024	156424559
cg22277593	SIK1	-7.76132	1.52333e-14	9.99949e-07	-4.5707	0.588907	chr8	101248725	chr21	44834395	44847008
cg09006543	NCR1	-7.76132	1.52337e-14	9.99977e-07	-4.76359	0.61376	chr13	32828759	chr19	55417508	55427508
cg20558320	HSD17B8	-7.76131	1.5235e-14	1.00006e-06	-2.04732	0.263785	chr2	235210313	chr6	33172419	33174608
cg05397534	AHNAK	-7.7613	1.52366e-14	1.00017e-06	-8.00813	1.0318	chr2	112676753	chr11	62201016	62323707
cg04602992	SERTAD2	-7.76118	1.52504e-14	1.00107e-06	-2.93659	0.378369	chr17	62009628	chr2	64858755	64978139
cg19018985	CHST2	-7.76117	1.52505e-14	1.00108e-06	-5.69916	0.734316	chr22	40353266	chr3	142838173	142841800
cg02235235	AX748345	-7.76116	1.52523e-14	1.0012e-06	-3.76412	0.484995	chr8	29952290	chr17	4385261	4389648
cg23102314	DUSP2	-7.76111	1.52584e-14	1.00159e-06	-6.67886	0.860554	chr11	17538251	chr2	96808905	96811179
cg14288326	SIK1	-7.76106	1.52642e-14	1.00197e-06	-6.82431	0.879302	chr7	77042644	chr21	44834395	44847008
cg16023434	CHST2	-7.76102	1.52689e-14	1.00228e-06	-7.59397	0.978476	chr1	11395635	chr3	142838173	142841800
cg21949680	DUSP2	-7.761	1.52706e-14	1.00239e-06	-7.66929	0.988183	chr8	10290284	chr2	96808905	96811179
cg03626909	AHNAK	-7.76099	1.5272e-14	1.00249e-06	-5.79175	0.746264	chr14	75927239	chr11	62201016	62323707
cg01402347	AHNAK	-7.76097	1.52747e-14	1.00266e-06	-4.96117	0.639246	chr4	96472269	chr11	62201016	62323707
cg20105168	DUSP2	-7.76095	1.52766e-14	1.00279e-06	-7.96811	1.02669	chr11	57386914	chr2	96808905	96811179
cg09829265	AHNAK	7.76094	1.52783e-14	1.0029e-06	4.1849	0.539226	chr8	145925704	chr11	62201016	62323707
cg14871225	AX748345	7.76093	1.52784e-14	1.00291e-06	4.32163	0.556844	chr5	139040820	chr17	4385261	4389648
cg01711810	CHCHD7	-7.76092	1.528e-14	1.00301e-06	-4.39704	0.566562	chr1	161747166	chr8	57124245	57131357
cg10084398	AHNAK	-7.76091	1.52813e-14	1.0031e-06	-4.40626	0.56775	chr3	35822275	chr11	62201016	62323707
cg05577387	AHNAK	-7.7609	1.52826e-14	1.00319e-06	-7.18337	0.925585	chr2	109793285	chr11	62201016	62323707
cg00066663	AHNAK	7.76088	1.52848e-14	1.00333e-06	7.23873	0.93272	chr17	7792674	chr11	62201016	62323707
cg03789372	AHNAK	-7.76086	1.52866e-14	1.00344e-06	-4.84795	0.624667	chr8	27125756	chr11	62201016	62323707
cg16734795	DUSP2	-7.76084	1.52889e-14	1.0036e-06	-4.61537	0.594699	chr19	47839187	chr2	96808905	96811179
cg15733900	PIK3R1	7.7608	1.52935e-14	1.0039e-06	3.10124	0.399603	chr3	31670633	chr5	67511548	67597649
cg03636183	TPPP3	7.76078	1.52969e-14	1.00412e-06	2.99715	0.386192	chr19	17000585	chr16	67423712	67427438
cg18594973	AHNAK	-7.76072	1.53034e-14	1.00455e-06	-5.67724	0.731535	chr8	92220552	chr11	62201016	62323707
cg17217996	AHNAK	-7.76072	1.53036e-14	1.00456e-06	-6.53602	0.842193	chr20	60863221	chr11	62201016	62323707
cg27609113	AHNAK	-7.7607	1.53051e-14	1.00466e-06	-8.57527	1.10496	chr3	128269857	chr11	62201016	62323707
cg08656816	AHNAK	-7.76068	1.53079e-14	1.00484e-06	-4.21002	0.542481	chr17	34207454	chr11	62201016	62323707
cg11271054	CCL3	7.76067	1.53089e-14	1.00491e-06	5.22461	0.673216	chr2	101270289	chr17	34415602	34417515
cg07012854	TIPARP	7.76067	1.53093e-14	1.00494e-06	3.68896	0.475341	chr13	21613416	chr3	156391024	156424559
cg09535322	KLF6	7.76066	1.53101e-14	1.00499e-06	2.75246	0.354668	chr5	32505585	chr10	3818188	3827473
cg02387843	AHNAK	-7.76065	1.53117e-14	1.0051e-06	-4.36785	0.56282	chr4	9892887	chr11	62201016	62323707
cg04527989	TNFAIP3	-7.76062	1.53152e-14	1.00533e-06	-3.89804	0.502285	chr5	71614752	chr6	138188351	138204449
cg11262262	AHNAK	7.7606	1.53169e-14	1.00544e-06	3.70654	0.47761	chr17	35305366	chr11	62201016	62323707
cg13068626	CHST2	7.76059	1.53186e-14	1.00555e-06	5.2022	0.670336	chr6	99732003	chr3	142838173	142841800
cg27318579	SIK1	-7.76058	1.53199e-14	1.00563e-06	-7.97024	1.02702	chr20	49160192	chr21	44834395	44847008
cg08701832	AHNAK	-7.76058	1.532e-14	1.00564e-06	-4.8368	0.623252	chr9	101544642	chr11	62201016	62323707
cg14658964	CHCHD7	-7.76055	1.53229e-14	1.00583e-06	-3.65484	0.470951	chr1	45189026	chr8	57124245	57131357
cg19275091	KLF6	-7.76054	1.53237e-14	1.00588e-06	-3.10302	0.399845	chr1	119860821	chr10	3818188	3827473
cg19033906	AHNAK	-7.76054	1.53245e-14	1.00593e-06	-6.70404	0.863862	chr3	53532972	chr11	62201016	62323707
cg01154505	KLF6	7.76052	1.53269e-14	1.00609e-06	1.87643	0.241792	chr2	112940409	chr10	3818188	3827473
cg07554496	CCL3	-7.76048	1.53316e-14	1.0064e-06	-9.20408	1.18602	chr2	240020152	chr17	34415602	34417515
cg15549927	DUSP2	7.76045	1.53349e-14	1.00661e-06	4.98662	0.642568	chr7	153749756	chr2	96808905	96811179
cg16156418	DUSP2	-7.76039	1.53412e-14	1.00703e-06	-8.78572	1.13212	chr3	50404342	chr2	96808905	96811179
cg03111114	AHNAK	-7.76035	1.53462e-14	1.00736e-06	-7.06509	0.910409	chr5	149886185	chr11	62201016	62323707
cg21030312	CHST2	7.76034	1.53474e-14	1.00744e-06	8.26358	1.06485	chr13	50024293	chr3	142838173	142841800
cg22564731	NCR1	-7.76029	1.53535e-14	1.00783e-06	-5.13724	0.661991	chr12	120688744	chr19	55417508	55427508
cg25145840	AHNAK	-7.76027	1.53552e-14	1.00795e-06	-7.75076	0.998774	chr5	171765799	chr11	62201016	62323707
cg17267230	DUSP2	-7.76026	1.53569e-14	1.00806e-06	-9.76279	1.25805	chr8	29669685	chr2	96808905	96811179
cg07884637	AHNAK	-7.76022	1.53616e-14	1.00837e-06	-3.91893	0.505003	chr3	9030260	chr11	62201016	62323707
cg00707814	NCR1	-7.76018	1.53659e-14	1.00865e-06	-4.266	0.54973	chr12	121893668	chr19	55417508	55427508
cg21425173	TNFAIP3	7.76018	1.53665e-14	1.00869e-06	5.61658	0.723769	chr12	11919586	chr6	138188351	138204449
cg22910779	SIK1	-7.76017	1.53678e-14	1.00878e-06	-5.68563	0.732669	chr14	52315003	chr21	44834395	44847008
cg01557027	KLF6	7.76016	1.53682e-14	1.00881e-06	1.52315	0.196278	chr11	24518448	chr10	3818188	3827473
cg17364429	CHST2	-7.76015	1.53694e-14	1.00888e-06	-4.83984	0.623679	chr17	43483655	chr3	142838173	142841800
cg02588451	TNFAIP3	7.76013	1.53722e-14	1.00906e-06	5.44955	0.70225	chr1	226847467	chr6	138188351	138204449
cg21539397	NCR1	-7.76012	1.5373e-14	1.00912e-06	-4.98988	0.643016	chr2	29224950	chr19	55417508	55427508
cg22987447	KLF6	7.76007	1.53789e-14	1.0095e-06	3.97832	0.512666	chr3	157261104	chr10	3818188	3827473
cg09263316	CHST2	-7.76004	1.53829e-14	1.00977e-06	-10.3696	1.33628	chr16	2345275	chr3	142838173	142841800
cg07282778	DUSP2	-7.76004	1.5383e-14	1.00977e-06	-6.18285	0.796756	chr10	80391121	chr2	96808905	96811179
cg07250080	AHNAK	-7.76001	1.53863e-14	1.00999e-06	-19.3589	2.4947	chr6	32822278	chr11	62201016	62323707
cg05067574	DUSP2	7.76	1.53866e-14	1.01001e-06	3.33689	0.430011	chr10	17705024	chr2	96808905	96811179
cg09652405	CHST2	-7.75999	1.5388e-14	1.0101e-06	-6.67769	0.860527	chr8	142099455	chr3	142838173	142841800
cg10017550	CHST2	7.75996	1.53916e-14	1.01034e-06	7.8495	1.01154	chr17	9085761	chr3	142838173	142841800
cg26795340	TNFAIP3	7.75995	1.53933e-14	1.01045e-06	5.67474	0.731286	chr12	50504814	chr6	138188351	138204449
cg03323696	AHNAK	7.75983	1.54065e-14	1.01132e-06	2.84681	0.366865	chr5	59189120	chr11	62201016	62323707
cg12795560	DUSP2	-7.75979	1.54117e-14	1.01166e-06	-4.27529	0.550954	chr18	60020637	chr2	96808905	96811179
cg10565467	CCL3	-7.75976	1.54151e-14	1.01188e-06	-7.50746	0.967486	chr11	74974090	chr17	34415602	34417515
cg13360224	AHNAK	7.75975	1.54159e-14	1.01194e-06	7.93196	1.02219	chr6	14232335	chr11	62201016	62323707
cg21545535	KLF6	7.75963	1.54304e-14	1.01289e-06	2.87778	0.370865	chr5	176809747	chr10	3818188	3827473
cg17164161	AX748345	7.75963	1.54307e-14	1.0129e-06	6.81395	0.878129	chr16	53095531	chr17	4385261	4389648
cg27288272	KLF6	7.7596	1.54342e-14	1.01313e-06	1.77577	0.228849	chr2	230933723	chr10	3818188	3827473
cg20128998	AHNAK	-7.75959	1.54354e-14	1.01322e-06	-5.46996	0.704929	chr1	206959659	chr11	62201016	62323707
cg08136112	CHST2	-7.75958	1.54367e-14	1.0133e-06	-7.96719	1.02676	chr11	57415113	chr3	142838173	142841800
cg11820913	DUSP2	-7.75955	1.54399e-14	1.01351e-06	-5.87066	0.756572	chr14	101021865	chr2	96808905	96811179
cg05354019	CHST2	7.75953	1.54419e-14	1.01364e-06	6.50471	0.838287	chr22	39876224	chr3	142838173	142841800
cg22080211	CHST2	-7.75953	1.54423e-14	1.01367e-06	-7.34507	0.946587	chr10	31423673	chr3	142838173	142841800
cg15474711	DUSP2	-7.7595	1.54455e-14	1.01387e-06	-7.56529	0.974971	chr11	118550461	chr2	96808905	96811179
cg25165608	KLF6	-7.75948	1.54483e-14	1.01406e-06	-3.48132	0.448654	chr11	46296145	chr10	3818188	3827473
cg21069962	CHST2	7.75947	1.54492e-14	1.01412e-06	6.09073	0.784942	chr1	28471395	chr3	142838173	142841800
cg15843262	TNFAIP3	7.75946	1.54502e-14	1.01418e-06	5.22696	0.673624	chr2	25473895	chr6	138188351	138204449
cg13937693	PIK3R1	7.75945	1.54514e-14	1.01426e-06	3.77316	0.486267	chr16	24989925	chr5	67511548	67597649
cg08909934	AHNAK	-7.75945	1.54517e-14	1.01428e-06	-6.06969	0.782232	chr8	37794890	chr11	62201016	62323707
cg25180759	AHNAK	-7.75945	1.54519e-14	1.01429e-06	-5.72314	0.73757	chr12	116609750	chr11	62201016	62323707
cg00328870	AHNAK	-7.75937	1.54608e-14	1.01488e-06	-6.80189	0.876603	chr1	31245455	chr11	62201016	62323707
cg01163362	CCL3	-7.75933	1.5465e-14	1.01516e-06	-7.32124	0.94354	chr1	58290034	chr17	34415602	34417515
cg07255415	SIK1	-7.75933	1.54659e-14	1.01522e-06	-7.67566	0.989217	chr20	62583740	chr21	44834395	44847008
cg18067428	TIPARP	-7.75928	1.54715e-14	1.01558e-06	-6.05203	0.779973	chr2	85912204	chr3	156391024	156424559
cg02318652	LMO2	7.75927	1.54721e-14	1.01562e-06	4.76708	0.614371	chr2	234289262	chr11	33880122	33913836
cg03333171	DUSP2	-7.75927	1.5473e-14	1.01568e-06	-6.63178	0.854691	chr10	28697248	chr2	96808905	96811179
cg20239369	CREM	-7.75926	1.54738e-14	1.01573e-06	-6.68387	0.861406	chr11	64793631	chr10	35415719	35501886
cg07468397	CHST2	7.75925	1.54752e-14	1.01582e-06	7.06259	0.910216	chr21	48090508	chr3	142838173	142841800
cg05480350	DUSP2	7.75923	1.54776e-14	1.01598e-06	7.7101	0.993669	chr8	128972681	chr2	96808905	96811179
cg02816305	NCR1	-7.75921	1.54793e-14	1.0161e-06	-9.02455	1.16308	chr12	53081781	chr19	55417508	55427508
cg03528519	AHNAK	7.75918	1.54829e-14	1.01633e-06	8.49636	1.09501	chr1	53513817	chr11	62201016	62323707
cg00957585	AHNAK	-7.75918	1.54836e-14	1.01638e-06	-2.56412	0.330462	chr15	86189830	chr11	62201016	62323707
cg10893908	KLF6	-7.75915	1.54861e-14	1.01654e-06	-2.27056	0.292629	chr11	68180584	chr10	3818188	3827473
cg10391228	AHNAK	-7.75915	1.54871e-14	1.01661e-06	-5.03916	0.649447	chr8	59222640	chr11	62201016	62323707
cg26427610	KLF6	-7.7591	1.54928e-14	1.01698e-06	-2.71821	0.350326	chr16	67245429	chr10	3818188	3827473
cg22652286	DUSP2	7.75908	1.54947e-14	1.01711e-06	6.43663	0.829561	chr17	53922879	chr2	96808905	96811179
cg10307545	AHNAK	7.75908	1.54949e-14	1.01712e-06	6.56586	0.846217	chr3	150803001	chr11	62201016	62323707
cg27352992	AHNAK	7.75907	1.54958e-14	1.01718e-06	8.62903	1.11212	chr12	41087092	chr11	62201016	62323707
cg02677777	NCR1	7.75905	1.54981e-14	1.01733e-06	4.64475	0.598624	chr9	88918863	chr19	55417508	55427508
cg11381539	AHNAK	7.75902	1.55024e-14	1.01761e-06	6.11275	0.787825	chr7	71801535	chr11	62201016	62323707
cg26027125	AHNAK	-7.759	1.55039e-14	1.01771e-06	-5.77869	0.744772	chr14	100377210	chr11	62201016	62323707
cg16922323	AHNAK	-7.759	1.55045e-14	1.01775e-06	-5.31505	0.685018	chr2	169673305	chr11	62201016	62323707
cg22403983	DUSP2	-7.75898	1.55071e-14	1.01792e-06	-7.47574	0.963496	chr11	74295300	chr2	96808905	96811179
cg16673051	DUSP2	-7.75891	1.55144e-14	1.0184e-06	-6.62728	0.854151	chr5	111479473	chr2	96808905	96811179
cg07483000	KLF6	7.75889	1.55172e-14	1.01858e-06	2.4237	0.312377	chr15	100036185	chr10	3818188	3827473
cg01817029	AHNAK	7.75888	1.55182e-14	1.01865e-06	7.60153	0.97972	chr12	72665510	chr11	62201016	62323707
cg13390570	DUSP2	7.75883	1.55241e-14	1.01904e-06	6.02649	0.776727	chr5	1255616	chr2	96808905	96811179
cg06981294	NCR1	-7.75879	1.55286e-14	1.01933e-06	-12.5837	1.62186	chr2	128631466	chr19	55417508	55427508
cg16289653	AHNAK	-7.75877	1.55312e-14	1.01951e-06	-4.92954	0.635351	chr19	4103219	chr11	62201016	62323707
cg00899907	NCR1	7.75872	1.55373e-14	1.0199e-06	8.74424	1.12702	chr6	31765567	chr19	55417508	55427508
cg14495524	DUSP2	-7.75867	1.55429e-14	1.02027e-06	-4.93376	0.635902	chr1	178352000	chr2	96808905	96811179
cg10818945	SIK1	-7.75867	1.55431e-14	1.02028e-06	-6.79345	0.875595	chrX	118770322	chr21	44834395	44847008
cg16074643	DUSP2	-7.75861	1.55502e-14	1.02075e-06	-5.04253	0.649927	chr6	116424276	chr2	96808905	96811179
cg27394566	PIK3R1	7.7586	1.5552e-14	1.02087e-06	2.58022	0.332562	chr14	105391635	chr5	67511548	67597649
cg05461363	DUSP2	-7.75854	1.55586e-14	1.0213e-06	-7.78878	1.0039	chr3	13295860	chr2	96808905	96811179
cg02008095	AHNAK	-7.75849	1.55648e-14	1.02171e-06	-7.31146	0.942382	chr5	14214367	chr11	62201016	62323707
cg15889106	TIPARP	7.75848	1.55659e-14	1.02178e-06	4.19424	0.5406	chr14	21567164	chr3	156391024	156424559
cg26274487	NCR1	7.75847	1.55664e-14	1.02182e-06	10.9273	1.40843	chr16	4742906	chr19	55417508	55427508
cg21404980	KLF6	7.7584	1.55754e-14	1.0224e-06	2.15182	0.277353	chr8	144599027	chr10	3818188	3827473
cg09225560	AHNAK	-7.75838	1.55773e-14	1.02253e-06	-7.87716	1.01531	chr22	31522712	chr11	62201016	62323707
cg17751982	CCL3	-7.75832	1.5585e-14	1.02304e-06	-6.09788	0.785979	chr2	232419643	chr17	34415602	34417515
cg04741746	SIK1	-7.75824	1.55934e-14	1.02358e-06	-8.16117	1.05194	chr6	41687340	chr21	44834395	44847008
cg06135074	KLF6	-7.75819	1.55993e-14	1.02397e-06	-2.45696	0.316692	chr3	138941041	chr10	3818188	3827473
cg18309817	DUSP2	7.75819	1.55998e-14	1.024e-06	8.55572	1.1028	chr18	12254153	chr2	96808905	96811179
cg07214120	KLF6	-7.75817	1.56024e-14	1.02418e-06	-2.81537	0.362891	chr12	49647060	chr10	3818188	3827473
cg20967441	AHNAK	-7.75817	1.56024e-14	1.02418e-06	-6.24775	0.805312	chr12	83078195	chr11	62201016	62323707
cg26080847	KLF6	7.75816	1.56032e-14	1.02423e-06	2.17197	0.279959	chr4	86396536	chr10	3818188	3827473
cg18614558	AHNAK	7.75807	1.56142e-14	1.02495e-06	6.86682	0.885119	chr6	126354868	chr11	62201016	62323707
cg11499681	CHST2	-7.75805	1.5617e-14	1.02513e-06	-5.4935	0.708104	chr17	11501663	chr3	142838173	142841800
cg21576444	AHNAK	-7.75801	1.5621e-14	1.0254e-06	-5.96318	0.768648	chr15	74523577	chr11	62201016	62323707
cg01646897	CHST2	-7.75801	1.56213e-14	1.02542e-06	-6.13472	0.79076	chr2	74776834	chr3	142838173	142841800
cg01589145	AHNAK	-7.758	1.56221e-14	1.02547e-06	-5.1998	0.67025	chr2	118819072	chr11	62201016	62323707
cg02168857	DUSP2	7.75797	1.5626e-14	1.02573e-06	7.40936	0.955064	chr6	94129611	chr2	96808905	96811179
cg08776627	DUSP2	-7.75795	1.56279e-14	1.02585e-06	-7.49984	0.966729	chr18	8808702	chr2	96808905	96811179
cg03921332	FAM63A	-7.75795	1.56281e-14	1.02586e-06	-3.9532	0.509568	chr14	75611887	chr1	150969025	150980851
cg03520983	DUSP2	7.7579	1.56343e-14	1.02627e-06	7.46629	0.962411	chr3	61547287	chr2	96808905	96811179
cg06729803	CHST2	-7.75787	1.56378e-14	1.0265e-06	-4.40181	0.5674	chr19	42070931	chr3	142838173	142841800
cg21154627	DUSP2	7.75786	1.5639e-14	1.02658e-06	7.61232	0.981239	chr3	170303190	chr2	96808905	96811179
cg12444390	NCR1	-7.75782	1.56433e-14	1.02686e-06	-16.87	2.17457	chr22	24989260	chr19	55417508	55427508
cg15229481	KLF6	7.75782	1.56433e-14	1.02686e-06	3.25686	0.419816	chr20	865829	chr10	3818188	3827473
cg18911129	AHNAK	-7.7578	1.56457e-14	1.02702e-06	-7.20306	0.928492	chr12	56470635	chr11	62201016	62323707
cg03069731	AHNAK	-7.7578	1.5646e-14	1.02704e-06	-5.19476	0.669618	chr7	116738693	chr11	62201016	62323707
cg21488279	AHNAK	7.7577	1.56575e-14	1.02779e-06	2.9611	0.381698	chr5	122434178	chr11	62201016	62323707
cg01257383	TIPARP	-7.7577	1.56575e-14	1.02779e-06	-4.99541	0.643929	chr11	46408399	chr3	156391024	156424559
cg06539116	KLF6	-7.75767	1.5661e-14	1.02803e-06	-2.75489	0.355118	chr5	148597365	chr10	3818188	3827473
cg07113136	AHNAK	7.75764	1.56654e-14	1.02831e-06	7.78205	1.00315	chr14	96343419	chr11	62201016	62323707
cg13439241	SLC11A2	7.75761	1.56687e-14	1.02853e-06	7.56895	0.975681	chr11	63273507	chr12	51373184	51422349	Sex, Fetal vs adult liver, Rheumatoid arthritis, Clear cell renal carcinoma, Tissue, Age, age, Prevalent Breast Cancer (Self-report)
cg16967578	AHNAK	-7.75759	1.56705e-14	1.02864e-06	-5.70857	0.735868	chr1	218575437	chr11	62201016	62323707
cg16971621	DUSP2	-7.75758	1.56717e-14	1.02872e-06	-4.55191	0.586769	chr8	142167457	chr2	96808905	96811179
cg22411248	AHNAK	7.75754	1.56765e-14	1.02904e-06	6.51138	0.839361	chr9	127203630	chr11	62201016	62323707
cg16887748	AHNAK	-7.75753	1.56776e-14	1.02911e-06	-5.43115	0.700113	chr3	184091303	chr11	62201016	62323707
cg19426413	AHNAK	-7.75753	1.56785e-14	1.02917e-06	-3.05742	0.394123	chr17	29302235	chr11	62201016	62323707
cg08577553	AX748345	7.75748	1.56843e-14	1.02955e-06	6.27293	0.80863	chr1	28520392	chr17	4385261	4389648
cg27604416	KLF6	7.75747	1.56848e-14	1.02959e-06	2.88478	0.371872	chr3	157155401	chr10	3818188	3827473
cg15435481	DUSP2	-7.75747	1.56851e-14	1.02961e-06	-6.20697	0.800128	chr17	39195964	chr2	96808905	96811179
cg03258508	CHST2	-7.75741	1.56929e-14	1.03012e-06	-6.20965	0.80048	chr22	47022167	chr3	142838173	142841800
cg23156391	SERTAD2	7.7574	1.56936e-14	1.03016e-06	3.85855	0.497402	chr3	169641044	chr2	64858755	64978139
cg04780380	AHNAK	-7.75738	1.56955e-14	1.03029e-06	-3.94638	0.508726	chr20	57412945	chr11	62201016	62323707
cg01852585	AHNAK	7.75737	1.56969e-14	1.03038e-06	5.59587	0.721361	chr4	106817015	chr11	62201016	62323707
cg02606496	CHST2	-7.75736	1.56985e-14	1.03048e-06	-5.51752	0.711263	chr9	130640137	chr3	142838173	142841800
cg17671100	NCR1	-7.75734	1.57006e-14	1.03062e-06	-6.34735	0.818238	chr6	15880657	chr19	55417508	55427508
cg27334376	KLF6	-7.75729	1.57067e-14	1.03102e-06	-2.70306	0.348454	chr7	47335209	chr10	3818188	3827473
cg05877528	KLF6	7.75729	1.57071e-14	1.03105e-06	2.562	0.33027	chr22	26875552	chr10	3818188	3827473
cg17092391	TNFAIP3	7.75728	1.57077e-14	1.03109e-06	5.68157	0.732418	chr7	73515902	chr6	138188351	138204449
cg22312354	SIK1	-7.75727	1.57091e-14	1.03118e-06	-8.90197	1.14756	chr19	56158714	chr21	44834395	44847008
cg03698019	KLF6	-7.75725	1.57114e-14	1.03133e-06	-2.3787	0.306642	chr7	24344591	chr10	3818188	3827473
cg13400493	SIK1	-7.75724	1.57124e-14	1.03139e-06	-8.10703	1.04509	chr7	44826786	chr21	44834395	44847008
cg02710875	DUSP2	-7.75716	1.57223e-14	1.03205e-06	-5.49742	0.708689	chr16	25226852	chr2	96808905	96811179
cg20693659	PIK3R1	7.75713	1.57263e-14	1.03231e-06	2.70554	0.348781	chr1	150736318	chr5	67511548	67597649
cg08526378	TIPARP	-7.75711	1.57286e-14	1.03246e-06	-5.32523	0.686497	chr22	36685706	chr3	156391024	156424559
cg01325908	AHNAK	7.75707	1.57333e-14	1.03277e-06	11.765	1.51668	chr19	3366226	chr11	62201016	62323707
cg21086803	NCR1	-7.75703	1.57373e-14	1.03303e-06	-12.5422	1.61688	chr20	43265115	chr19	55417508	55427508
cg20310870	CRIP1	-7.75703	1.57374e-14	1.03304e-06	-4.39726	0.566874	chr17	73310221	chr14	105952654	105955284
cg17339064	KLF6	-7.757	1.57407e-14	1.03325e-06	-2.68498	0.346136	chr22	45960215	chr10	3818188	3827473
cg00983803	AHNAK	-7.75698	1.57442e-14	1.03348e-06	-6.42771	0.828636	chr1	48575902	chr11	62201016	62323707
cg00365487	AHNAK	-7.75694	1.57486e-14	1.03378e-06	-6.13573	0.791	chr1	10812262	chr11	62201016	62323707
cg05605882	AHNAK	-7.75689	1.57539e-14	1.03412e-06	-6.75548	0.8709	chr2	225250241	chr11	62201016	62323707
cg03036852	DUSP2	7.75688	1.57562e-14	1.03427e-06	7.2034	0.928647	chr9	139978110	chr2	96808905	96811179
cg10653163	DUSP2	7.75684	1.57604e-14	1.03455e-06	9.14301	1.1787	chr12	109124059	chr2	96808905	96811179
cg05074138	AX748345	-7.75679	1.57664e-14	1.03494e-06	-4.65429	0.600028	chr2	204732687	chr17	4385261	4389648
cg02687026	TIPARP	-7.75676	1.57697e-14	1.03516e-06	-3.992	0.514648	chr16	85133210	chr3	156391024	156424559
cg08750740	KLF6	-7.75673	1.57735e-14	1.03541e-06	-2.22871	0.287326	chr6	157464793	chr10	3818188	3827473
cg16365747	CHCHD7	7.75672	1.57743e-14	1.03546e-06	4.61203	0.594584	chr19	33162957	chr8	57124245	57131357
cg06978261	DUSP2	7.7567	1.57774e-14	1.03567e-06	7.48269	0.964675	chr3	33758796	chr2	96808905	96811179
cg22529809	CHST2	7.7567	1.57777e-14	1.03568e-06	5.97537	0.77035	chr9	135699163	chr3	142838173	142841800
cg08536012	KLF6	-7.75669	1.57783e-14	1.03572e-06	-2.055	0.264933	chr4	7648558	chr10	3818188	3827473
cg06706159	TNFAIP3	-7.75668	1.57801e-14	1.03584e-06	-2.85893	0.368576	chr19	18260350	chr6	138188351	138204449	Gestational age, Smoking, Tissue, Age, fasting glucose, Aging, age, sex, age*sex, gestational age, GNLY protein levels (SeqId = 3195-50), SOD3 protein levels (SeqId = 5660-51), Prevalent Prostate Cancer (Self-report)
cg11128431	AHNAK	-7.75661	1.57883e-14	1.03638e-06	-6.27258	0.808676	chr10	43828507	chr11	62201016	62323707
cg00704059	AHNAK	-7.7566	1.57889e-14	1.03642e-06	-6.41319	0.826804	chr3	171900149	chr11	62201016	62323707
cg15873112	NCR1	7.7566	1.57896e-14	1.03647e-06	7.32655	0.944557	chr7	105407428	chr19	55417508	55427508
cg24795867	SERTAD2	7.7566	1.57897e-14	1.03647e-06	5.69871	0.734692	chr12	1752104	chr2	64858755	64978139
cg06272087	CHCHD7	7.75657	1.57922e-14	1.03663e-06	4.94229	0.637174	chr20	56268070	chr8	57124245	57131357
cg06824585	AHNAK	-7.75656	1.57941e-14	1.03676e-06	-6.30836	0.813294	chr14	101253931	chr11	62201016	62323707
cg03806261	KLF6	-7.75653	1.57978e-14	1.037e-06	-3.05762	0.3942	chr4	165854246	chr10	3818188	3827473
cg24308043	CHST2	7.75651	1.58004e-14	1.03717e-06	7.81248	1.00722	chr10	49967889	chr3	142838173	142841800
cg24809973	KLF6	7.75643	1.58099e-14	1.0378e-06	2.06997	0.266871	chr8	72468820	chr10	3818188	3827473
cg14599998	AHNAK	7.75643	1.581e-14	1.03781e-06	4.3995	0.567208	chr2	65086822	chr11	62201016	62323707
cg21444731	DUSP2	7.75642	1.58108e-14	1.03786e-06	6.72754	0.867352	chr22	24034126	chr2	96808905	96811179
cg08930734	NCR1	-7.75635	1.58187e-14	1.03837e-06	-8.49723	1.09552	chr9	100738178	chr19	55417508	55427508
cg03029296	AHNAK	-7.75634	1.58201e-14	1.03847e-06	-6.11074	0.787838	chr19	17924115	chr11	62201016	62323707
cg00272070	NCR1	-7.75633	1.58218e-14	1.03858e-06	-7.01749	0.904743	chr2	102983575	chr19	55417508	55427508
cg20801778	NCR1	-7.75632	1.58222e-14	1.03861e-06	-10.9093	1.40651	chr7	130125200	chr19	55417508	55427508
cg24940113	DUSP2	7.7563	1.58254e-14	1.03881e-06	8.62502	1.112	chr7	127700266	chr2	96808905	96811179
cg17828689	FAM63A	-7.7563	1.58255e-14	1.03882e-06	-4.39589	0.566752	chr3	136539113	chr1	150969025	150980851
cg27099759	DUSP2	7.75629	1.58262e-14	1.03887e-06	5.63291	0.726238	chr11	58360380	chr2	96808905	96811179
cg06338511	HSD17B8	7.75627	1.58287e-14	1.03903e-06	3.83359	0.494257	chr1	65549912	chr6	33172419	33174608
cg02345895	FAM63A	7.75624	1.58327e-14	1.0393e-06	3.46961	0.447332	chr20	31608207	chr1	150969025	150980851
cg03477953	AHNAK	7.75623	1.58338e-14	1.03937e-06	10.2056	1.31579	chr19	16698958	chr11	62201016	62323707
cg13939251	SERTAD2	7.75618	1.58395e-14	1.03974e-06	5.34715	0.689405	chr7	92510592	chr2	64858755	64978139
cg18785742	CHST2	-7.75615	1.58429e-14	1.03997e-06	-7.22368	0.931348	chr1	9318091	chr3	142838173	142841800
cg06199605	AHNAK	7.75615	1.58431e-14	1.03998e-06	5.55476	0.716175	chr8	82644390	chr11	62201016	62323707
cg13761998	KLF6	7.75613	1.5846e-14	1.04016e-06	2.28199	0.294218	chr17	37894403	chr10	3818188	3827473
cg19044062	DUSP2	-7.75613	1.58461e-14	1.04017e-06	-7.27432	0.937881	chr3	152364975	chr2	96808905	96811179
cg16411369	AX748345	7.75612	1.58468e-14	1.04022e-06	6.02106	0.776298	chr6	6933384	chr17	4385261	4389648
cg05583023	SERTAD2	-7.7561	1.58489e-14	1.04036e-06	-3.53157	0.455328	chr18	3017178	chr2	64858755	64978139
cg23881242	AHNAK	-7.75608	1.58517e-14	1.04054e-06	-7.30384	0.941692	chr2	110259023	chr11	62201016	62323707
cg04710053	PIK3R1	7.75608	1.58519e-14	1.04056e-06	2.49107	0.321176	chr2	65392912	chr5	67511548	67597649
cg03390844	PIK3R1	7.75603	1.58575e-14	1.04092e-06	3.31987	0.428037	chr8	12615485	chr5	67511548	67597649
cg09650882	KLF6	-7.756	1.58608e-14	1.04114e-06	-2.98745	0.385179	chr6	3893168	chr10	3818188	3827473
cg17194191	DUSP2	-7.756	1.5861e-14	1.04115e-06	-6.44733	0.83127	chr17	73725724	chr2	96808905	96811179
cg03192598	AHNAK	7.75598	1.58632e-14	1.04129e-06	2.28895	0.295121	chr19	12305854	chr11	62201016	62323707
cg00230631	AHNAK	7.75596	1.58659e-14	1.04147e-06	10.6203	1.3693	chr8	50822294	chr11	62201016	62323707
cg10140197	TIPARP	-7.75594	1.58683e-14	1.04163e-06	-6.96943	0.898592	chr1	95186105	chr3	156391024	156424559
cg12494126	KLF6	-7.75594	1.58687e-14	1.04166e-06	-2.98752	0.385192	chr7	144099618	chr10	3818188	3827473
cg17434901	KLF6	-7.75592	1.58702e-14	1.04176e-06	-2.77585	0.3579	chr11	133913868	chr10	3818188	3827473
cg03834768	CHCHD7	-7.75589	1.58739e-14	1.042e-06	-6.25234	0.80614	chr20	55079644	chr8	57124245	57131357
cg25700533	TNFAIP3	7.7558	1.58856e-14	1.04276e-06	3.31995	0.42806	chr15	41062088	chr6	138188351	138204449
cg01628862	TNFAIP3	7.75577	1.58893e-14	1.04301e-06	4.77914	0.616204	chr4	89978381	chr6	138188351	138204449
cg13551453	NCR1	-7.75574	1.58926e-14	1.04322e-06	-8.45116	1.08966	chr13	24612702	chr19	55417508	55427508
cg05776861	AX748345	7.75569	1.58987e-14	1.04363e-06	6.3009	0.812423	chr13	111839160	chr17	4385261	4389648
cg22110103	AHNAK	-7.75568	1.59003e-14	1.04373e-06	-7.5684	0.975854	chr19	42948597	chr11	62201016	62323707
cg13001915	DUSP2	-7.75567	1.59011e-14	1.04378e-06	-8.19087	1.05611	chr16	83966292	chr2	96808905	96811179
cg13815676	DUSP2	-7.75567	1.59011e-14	1.04379e-06	-7.16769	0.924187	chr9	100118895	chr2	96808905	96811179
cg05148170	SERTAD2	-7.75565	1.59038e-14	1.04396e-06	-3.44419	0.444088	chr17	4920376	chr2	64858755	64978139
cg20773571	CHST2	-7.75563	1.59052e-14	1.04405e-06	-6.80296	0.877163	chr2	74648360	chr3	142838173	142841800
cg11929094	PIK3R1	7.75562	1.59073e-14	1.04419e-06	3.84512	0.495785	chr12	14767979	chr5	67511548	67597649
cg11828741	DUSP2	-7.75555	1.59148e-14	1.04468e-06	-6.50572	0.838846	chr11	10715767	chr2	96808905	96811179
cg05659486	DUSP2	-7.75549	1.59227e-14	1.0452e-06	-4.90986	0.633082	chr6	53792689	chr2	96808905	96811179
cg19859481	KLF6	-7.75547	1.59249e-14	1.04534e-06	-2.44642	0.315444	chr21	39234433	chr10	3818188	3827473
cg17679268	NCR1	-7.75547	1.5925e-14	1.04535e-06	-4.72026	0.608636	chr7	152014417	chr19	55417508	55427508
cg04037984	AHNAK	-7.75546	1.59263e-14	1.04544e-06	-7.96995	1.02766	chr5	174039821	chr11	62201016	62323707
cg10095878	CCL3	-7.75546	1.59264e-14	1.04544e-06	-6.47875	0.835379	chr10	75523308	chr17	34415602	34417515
cg07855319	KLF6	-7.75545	1.59276e-14	1.04553e-06	-2.45086	0.316018	chr16	69123283	chr10	3818188	3827473
cg08368934	CHST2	-7.7554	1.5933e-14	1.04587e-06	-8.97393	1.15712	chr16	57701455	chr3	142838173	142841800
cg05789637	AHNAK	-7.75539	1.5935e-14	1.04601e-06	-7.4367	0.958907	chr1	22139001	chr11	62201016	62323707
cg06655108	DUSP2	-7.75538	1.59359e-14	1.04607e-06	-5.3516	0.69005	chr7	56165514	chr2	96808905	96811179
cg23957809	KLF6	-7.75535	1.59393e-14	1.04629e-06	-2.73468	0.352618	chr2	218683751	chr10	3818188	3827473
cg14754151	SIK1	-7.75531	1.59442e-14	1.04661e-06	-6.1034	0.786996	chr19	33162944	chr21	44834395	44847008
cg07378424	AHNAK	-7.75521	1.59562e-14	1.0474e-06	-7.90004	1.01868	chr7	70143763	chr11	62201016	62323707
cg21479876	KLF6	-7.75519	1.59589e-14	1.04758e-06	-2.52804	0.32598	chr3	100746105	chr10	3818188	3827473
cg17528251	TIPARP	7.75518	1.59604e-14	1.04768e-06	3.95775	0.510337	chr14	91476161	chr3	156391024	156424559
cg18584272	LAIR1	-7.75518	1.59607e-14	1.04769e-06	-5.67667	0.731985	chr7	2402526	chr19	54865362	54882165
cg03922395	KLF6	-7.75512	1.59675e-14	1.04814e-06	-3.14181	0.405128	chr6	41160214	chr10	3818188	3827473
cg04162048	CCL3	-7.75511	1.59689e-14	1.04824e-06	-8.48495	1.09411	chr11	1780276	chr17	34415602	34417515
cg08198483	CHCHD7	7.75508	1.59716e-14	1.04841e-06	5.75318	0.741859	chr19	13947212	chr8	57124245	57131357
cg11832632	KLF6	-7.75506	1.5975e-14	1.04863e-06	-3.82352	0.493035	chr8	130017602	chr10	3818188	3827473
cg12511331	CHST2	7.755	1.59815e-14	1.04906e-06	6.16273	0.794678	chr7	6055517	chr3	142838173	142841800
cg20121019	AHNAK	7.75498	1.59838e-14	1.04921e-06	7.17768	0.925556	chr4	55094049	chr11	62201016	62323707
cg14390414	KLF6	-7.75497	1.59852e-14	1.04931e-06	-2.59449	0.334559	chr9	95918754	chr10	3818188	3827473
cg20320227	AHNAK	-7.75495	1.59873e-14	1.04944e-06	-6.30568	0.813117	chr16	66893029	chr11	62201016	62323707
cg18871988	AHNAK	7.75495	1.5988e-14	1.04949e-06	6.47301	0.834694	chr1	23886495	chr11	62201016	62323707
cg07421518	SIK1	-7.75493	1.59899e-14	1.04961e-06	-7.62288	0.982972	chr14	101832539	chr21	44834395	44847008
cg17616554	AHNAK	7.75492	1.59917e-14	1.04973e-06	5.29245	0.682464	chr7	117119611	chr11	62201016	62323707
cg14727275	AHNAK	-7.75491	1.59926e-14	1.04979e-06	-4.16333	0.536864	chr4	185086662	chr11	62201016	62323707
cg08966485	TIPARP	7.75488	1.5996e-14	1.05001e-06	7.66482	0.988386	chr5	88185090	chr3	156391024	156424559
cg11559120	AHNAK	-7.75486	1.59993e-14	1.05023e-06	-4.1344	0.533137	chr15	41086023	chr11	62201016	62323707
cg18591262	NCR1	7.75482	1.60033e-14	1.0505e-06	6.93181	0.893871	chr22	37872942	chr19	55417508	55427508
cg00202522	CHCHD7	7.75481	1.60045e-14	1.05057e-06	4.18339	0.539458	chr1	156127527	chr8	57124245	57131357
cg20496896	NCR1	7.7548	1.60057e-14	1.05065e-06	6.7843	0.874851	chr3	46579532	chr19	55417508	55427508
cg26846959	AHNAK	7.7548	1.60066e-14	1.05071e-06	4.95914	0.639493	chr6	143998958	chr11	62201016	62323707
cg17539402	DUSP2	-7.75477	1.60101e-14	1.05094e-06	-5.79356	0.747096	chr1	232320035	chr2	96808905	96811179
cg25104397	DUSP2	7.75477	1.60101e-14	1.05094e-06	5.17914	0.667865	chr10	104535920	chr2	96808905	96811179
cg08852005	DUSP2	7.75476	1.60109e-14	1.05099e-06	4.33529	0.559049	chr15	99792809	chr2	96808905	96811179
cg00827581	DUSP2	7.75474	1.60133e-14	1.05115e-06	6.83319	0.881163	chr19	10434088	chr2	96808905	96811179
cg10351691	DUSP2	7.7547	1.60182e-14	1.05147e-06	6.38742	0.823683	chr11	24518557	chr2	96808905	96811179
cg22014112	AHNAK	-7.75464	1.60261e-14	1.05199e-06	-3.61262	0.465866	chr6	138192658	chr11	62201016	62323707
cg27157434	CCL3	7.75462	1.60284e-14	1.05214e-06	4.37543	0.564236	chr1	117529718	chr17	34415602	34417515
cg14183647	CHST2	-7.75461	1.60294e-14	1.0522e-06	-8.85119	1.14141	chr1	28587132	chr3	142838173	142841800
cg16438311	KLF6	-7.75459	1.60313e-14	1.05233e-06	-2.02873	0.261617	chr7	100140552	chr10	3818188	3827473
cg11851382	KLF6	-7.75459	1.60317e-14	1.05236e-06	-2.07134	0.267112	chr1	56996910	chr10	3818188	3827473
cg15287866	KLF6	-7.75458	1.60324e-14	1.0524e-06	-2.66443	0.343594	chr1	20146491	chr10	3818188	3827473
cg16513984	DUSP2	-7.75458	1.60333e-14	1.05246e-06	-5.59315	0.721271	chr1	12261884	chr2	96808905	96811179
cg14128479	AHNAK	-7.75457	1.60336e-14	1.05248e-06	-6.94953	0.896184	chr8	126522705	chr11	62201016	62323707
cg10814735	NCR1	7.75457	1.60343e-14	1.05253e-06	5.73584	0.739672	chr5	134209370	chr19	55417508	55427508
cg00022871	CHST2	7.75455	1.6036e-14	1.05264e-06	7.79427	1.00512	chr17	43884358	chr3	142838173	142841800
cg19148362	TIPARP	-7.75454	1.60372e-14	1.05272e-06	-4.5748	0.58995	chr12	3146948	chr3	156391024	156424559
cg10413788	TIPARP	-7.75453	1.60386e-14	1.05281e-06	-5.13794	0.662572	chr1	205024593	chr3	156391024	156424559
cg00589371	CHST2	-7.75452	1.60403e-14	1.05292e-06	-6.3602	0.820193	chr18	63417783	chr3	142838173	142841800
cg04124740	DUSP2	7.75452	1.60404e-14	1.05293e-06	5.66282	0.730261	chr17	64400691	chr2	96808905	96811179
cg06536941	PIK3R1	7.75451	1.60416e-14	1.05301e-06	4.14485	0.534508	chr1	202214144	chr5	67511548	67597649
cg10585510	KLF6	-7.75451	1.60416e-14	1.05301e-06	-2.45272	0.316296	chr6	45979082	chr10	3818188	3827473
cg10867751	KLF6	7.75451	1.60418e-14	1.05302e-06	2.88167	0.371612	chr1	25870981	chr10	3818188	3827473
cg17339147	CHST2	-7.7545	1.60425e-14	1.05307e-06	-5.15222	0.664417	chr7	116963500	chr3	142838173	142841800
cg11553066	TIPARP	-7.75447	1.60458e-14	1.05328e-06	-5.86692	0.756585	chr22	44420757	chr3	156391024	156424559
cg00418735	AHNAK	-7.75447	1.60459e-14	1.05329e-06	-4.96889	0.640777	chr20	60791033	chr11	62201016	62323707
cg17360199	KLF6	-7.75447	1.60463e-14	1.05331e-06	-2.45553	0.31666	chr7	45263685	chr10	3818188	3827473
cg26985149	SERTAD2	-7.75447	1.60465e-14	1.05333e-06	-4.75101	0.61268	chr17	40464935	chr2	64858755	64978139
cg26954135	CRIP1	7.7544	1.60544e-14	1.05385e-06	4.61134	0.594673	chr4	139952160	chr14	105952654	105955284
cg01539201	NCR1	-7.75438	1.60568e-14	1.054e-06	-7.91596	1.02084	chr14	89631569	chr19	55417508	55427508
cg26031327	CHCHD7	7.75435	1.60605e-14	1.05425e-06	4.50838	0.5814	chr4	7975403	chr8	57124245	57131357
cg24598316	AHNAK	7.75435	1.60612e-14	1.05429e-06	5.41865	0.698788	chr5	76939397	chr11	62201016	62323707
cg14936194	CHCHD7	-7.7543	1.60668e-14	1.05466e-06	-5.21338	0.672321	chr2	216949469	chr8	57124245	57131357
cg17749649	SIK1	-7.7543	1.60669e-14	1.05466e-06	-4.31296	0.556202	chr12	32635437	chr21	44834395	44847008
cg00380916	SIK1	-7.75429	1.60686e-14	1.05478e-06	-5.92988	0.764723	chr4	185727000	chr21	44834395	44847008
cg12389648	SERTAD2	7.75422	1.60769e-14	1.05532e-06	6.90431	0.890394	chr18	46210408	chr2	64858755	64978139
cg07609780	CHST2	-7.75422	1.6077e-14	1.05533e-06	-6.98479	0.900773	chr16	85343650	chr3	142838173	142841800
cg19692371	CHCHD7	-7.75416	1.60835e-14	1.05575e-06	-3.86661	0.498649	chr21	48046642	chr8	57124245	57131357
cg26202964	FAM63A	7.75413	1.60875e-14	1.05602e-06	4.60281	0.593595	chr2	109999383	chr1	150969025	150980851
cg05937737	DUSP2	7.75413	1.60877e-14	1.05603e-06	4.08533	0.526859	chr3	170303540	chr2	96808905	96811179
cg24059097	CHCHD7	7.75412	1.60891e-14	1.05612e-06	7.13238	0.919819	chr19	8642596	chr8	57124245	57131357
cg02680546	CHST2	-7.75411	1.609e-14	1.05618e-06	-8.8624	1.14293	chr19	40043003	chr3	142838173	142841800
cg02918910	DUSP2	7.7541	1.60917e-14	1.0563e-06	5.35643	0.690787	chr1	151032962	chr2	96808905	96811179
cg02143867	TNFAIP3	-7.7541	1.60917e-14	1.0563e-06	-4.74748	0.612254	chr22	23101928	chr6	138188351	138204449
cg04228468	KLF6	7.75408	1.60937e-14	1.05643e-06	2.3271	0.300113	chr3	164913627	chr10	3818188	3827473
cg10423149	AHNAK	-7.75405	1.60974e-14	1.05667e-06	-7.23306	0.93281	chr3	62165265	chr11	62201016	62323707
cg04096688	TNFAIP3	7.75398	1.61058e-14	1.05722e-06	6.10403	0.787212	chr21	35574180	chr6	138188351	138204449
cg24931825	TNFAIP3	-7.75397	1.6107e-14	1.0573e-06	-5.59745	0.721882	chr19	4212867	chr6	138188351	138204449
cg01952255	CHST2	-7.75394	1.61109e-14	1.05756e-06	-5.22455	0.673793	chr2	161407874	chr3	142838173	142841800
cg23985447	NCR1	7.75389	1.61166e-14	1.05793e-06	5.30471	0.684135	chr5	118691066	chr19	55417508	55427508
cg24691461	KLF6	-7.75384	1.61234e-14	1.05837e-06	-2.81525	0.363078	chr20	30598501	chr10	3818188	3827473
cg24895173	AHNAK	7.75379	1.61293e-14	1.05877e-06	4.6997	0.606117	chr17	33825374	chr11	62201016	62323707
cg27171100	KLF6	-7.75379	1.61297e-14	1.05879e-06	-2.38607	0.30773	chr4	78287573	chr10	3818188	3827473
cg05241536	CHCHD7	-7.75378	1.61298e-14	1.05879e-06	-5.22071	0.673311	chr10	121298236	chr8	57124245	57131357
cg19605078	NCR1	7.75377	1.61319e-14	1.05893e-06	7.36946	0.950436	chr17	73818376	chr19	55417508	55427508
cg26062204	DUSP2	-7.75372	1.61382e-14	1.05935e-06	-5.1421	0.663179	chr3	150661892	chr2	96808905	96811179
cg09980803	CRIP1	-7.75369	1.61417e-14	1.05958e-06	-7.10706	0.916604	chr1	212061180	chr14	105952654	105955284
cg07035659	AHNAK	7.75359	1.61531e-14	1.06033e-06	6.78231	0.874731	chr4	4859975	chr11	62201016	62323707
cg15018704	CHST2	-7.75357	1.61565e-14	1.06055e-06	-6.88311	0.887735	chr19	1908132	chr3	142838173	142841800
cg03520983	AHNAK	7.75356	1.61571e-14	1.06059e-06	6.23971	0.804754	chr3	61547287	chr11	62201016	62323707
cg06006907	FAM63A	7.75353	1.61607e-14	1.06082e-06	3.84319	0.495669	chr2	127734952	chr1	150969025	150980851
cg07897734	KLF6	7.75351	1.61632e-14	1.06099e-06	3.61769	0.466587	chr22	24128530	chr10	3818188	3827473
cg14051336	SERTAD2	7.75347	1.61682e-14	1.06132e-06	5.07697	0.654799	chr5	149515317	chr2	64858755	64978139
cg05733372	KLF6	-7.75345	1.61702e-14	1.06145e-06	-2.81602	0.363196	chr16	85100453	chr10	3818188	3827473
cg04363092	TIPARP	-7.75341	1.61754e-14	1.06179e-06	-6.15131	0.793368	chr5	148230558	chr3	156391024	156424559
cg23880374	CHST2	7.75341	1.61758e-14	1.06181e-06	5.90191	0.761202	chr10	124092636	chr3	142838173	142841800
cg03550494	SIK1	-7.7534	1.61774e-14	1.06192e-06	-4.11115	0.530239	chr3	187904960	chr21	44834395	44847008
cg01932460	AHNAK	-7.75334	1.61847e-14	1.0624e-06	-4.57284	0.589791	chr3	149942938	chr11	62201016	62323707
cg18396675	TIPARP	-7.75327	1.61923e-14	1.0629e-06	-5.89714	0.7606	chr17	56605391	chr3	156391024	156424559
cg12374834	CHST2	7.75327	1.61935e-14	1.06298e-06	8.80765	1.13599	chr1	31227605	chr3	142838173	142841800
cg21609087	AHNAK	7.75325	1.61948e-14	1.06306e-06	6.36366	0.820772	chr3	112739297	chr11	62201016	62323707
cg12470092	CHST2	7.75324	1.61963e-14	1.06316e-06	5.9653	0.769394	chr21	37948808	chr3	142838173	142841800
cg00428904	AHNAK	-7.75323	1.61979e-14	1.06326e-06	-6.07566	0.78363	chr3	170483789	chr11	62201016	62323707
cg20001503	DUSP2	-7.75318	1.62039e-14	1.06366e-06	-8.6371	1.11401	chr1	37897134	chr2	96808905	96811179
cg25439420	AHNAK	-7.75317	1.62046e-14	1.06371e-06	-3.01654	0.389071	chr2	158970512	chr11	62201016	62323707
cg15296767	SERTAD2	-7.75317	1.6205e-14	1.06373e-06	-3.33438	0.430066	chr11	64122743	chr2	64858755	64978139
cg07438546	AX748345	7.75315	1.6208e-14	1.06393e-06	5.56974	0.718385	chr11	64897635	chr17	4385261	4389648
cg20541456	SIK1	7.75313	1.62104e-14	1.06408e-06	9.47471	1.22205	chr5	156696520	chr21	44834395	44847008
cg17031842	KLF6	-7.75311	1.62123e-14	1.06421e-06	-2.46976	0.318551	chr17	71646778	chr10	3818188	3827473
cg00640033	NCR1	7.75311	1.62129e-14	1.06425e-06	7.32869	0.945258	chr14	22987246	chr19	55417508	55427508
cg08710868	SIK1	-7.75306	1.62184e-14	1.06461e-06	-9.76094	1.25898	chr15	52228584	chr21	44834395	44847008
cg13999415	SIK1	-7.75303	1.62219e-14	1.06484e-06	-8.23578	1.06227	chr5	81047848	chr21	44834395	44847008
cg10914865	PIK3R1	7.75303	1.62223e-14	1.06487e-06	3.17029	0.40891	chr17	79376016	chr5	67511548	67597649
cg00271311	NCR1	7.75293	1.62343e-14	1.06566e-06	4.98803	0.643373	chr11	58389290	chr19	55417508	55427508
cg06802687	TNFAIP3	-7.7529	1.62383e-14	1.06592e-06	-6.25779	0.807155	chr11	8724225	chr6	138188351	138204449
cg15912148	AHNAK	-7.75288	1.62407e-14	1.06608e-06	-6.87551	0.886833	chr17	39976558	chr11	62201016	62323707
cg22610434	CHST2	7.75286	1.62429e-14	1.06622e-06	8.35327	1.07744	chr1	158259914	chr3	142838173	142841800
cg03635646	AX748345	7.75284	1.62462e-14	1.06643e-06	6.50922	0.839592	chr3	123329317	chr17	4385261	4389648
cg02010196	AHNAK	7.75284	1.62464e-14	1.06645e-06	5.17443	0.667424	chr5	146889275	chr11	62201016	62323707
cg05951822	CHST2	7.75282	1.62481e-14	1.06656e-06	6.06905	0.782818	chr16	11058863	chr3	142838173	142841800
cg26681976	CRIP1	-7.75279	1.62515e-14	1.06679e-06	-4.12596	0.53219	chr8	116463742	chr14	105952654	105955284
cg16192623	TIPARP	7.75279	1.62522e-14	1.06683e-06	4.22076	0.544418	chr16	68027940	chr3	156391024	156424559
cg25855327	DUSP2	-7.75278	1.6253e-14	1.06688e-06	-6.04515	0.77974	chr7	36097877	chr2	96808905	96811179
cg01858696	AHNAK	-7.75278	1.62533e-14	1.0669e-06	-6.23782	0.804591	chr10	81151288	chr11	62201016	62323707
cg07668671	KLF6	-7.75277	1.62542e-14	1.06696e-06	-3.41897	0.441	chr12	113305756	chr10	3818188	3827473
cg08473337	SIK1	-7.75277	1.62543e-14	1.06697e-06	-7.17518	0.925499	chr2	233948230	chr21	44834395	44847008
cg11771909	SIK1	-7.75276	1.62558e-14	1.06707e-06	-4.892	0.631001	chr15	91094402	chr21	44834395	44847008
cg12799029	KLF6	-7.75276	1.62561e-14	1.06709e-06	-2.28271	0.294438	chr17	984184	chr10	3818188	3827473
cg13848607	CHST2	-7.75275	1.62573e-14	1.06717e-06	-12.7364	1.64282	chr19	19166617	chr3	142838173	142841800
cg12683988	KLF6	-7.75274	1.62578e-14	1.0672e-06	-2.37827	0.306765	chr15	75291607	chr10	3818188	3827473
cg03531237	CHST2	-7.75273	1.62596e-14	1.06732e-06	-5.13889	0.662849	chr2	204192362	chr3	142838173	142841800
cg19554762	KLF6	-7.75269	1.6264e-14	1.0676e-06	-3.13391	0.404235	chr8	129970339	chr10	3818188	3827473
cg06609866	DUSP2	-7.75268	1.6265e-14	1.06767e-06	-9.43742	1.21731	chr3	57929568	chr2	96808905	96811179
cg04865018	CREM	7.75264	1.62704e-14	1.06803e-06	19.3435	2.49508	chr2	74213126	chr10	35415719	35501886
cg00031162	CHCHD7	-7.75262	1.62732e-14	1.06821e-06	-4.7352	0.610788	chr17	7453377	chr8	57124245	57131357
cg27584097	DUSP2	-7.7526	1.6275e-14	1.06833e-06	-10.3619	1.33657	chr19	38979665	chr2	96808905	96811179
cg07458509	KLF6	-7.75259	1.62768e-14	1.06845e-06	-2.47149	0.318796	chr19	8372513	chr10	3818188	3827473
cg13053861	KLF6	-7.75256	1.62804e-14	1.06868e-06	-2.34718	0.302762	chr2	174888959	chr10	3818188	3827473
cg18483289	KLF6	7.75255	1.62817e-14	1.06877e-06	2.71573	0.350302	chr20	644897	chr10	3818188	3827473
cg09919577	SIK1	7.7525	1.62877e-14	1.06916e-06	5.99088	0.772767	chr12	124416666	chr21	44834395	44847008
cg14225372	AHNAK	-7.7525	1.62883e-14	1.0692e-06	-4.02279	0.518903	chr16	84200627	chr11	62201016	62323707
cg03089589	AHNAK	-7.75249	1.62885e-14	1.06921e-06	-7.77084	1.00237	chr16	57033268	chr11	62201016	62323707
cg15900248	AHNAK	7.75249	1.62891e-14	1.06925e-06	3.17364	0.40937	chr1	60280812	chr11	62201016	62323707
cg25481666	DUSP2	-7.75248	1.62896e-14	1.06928e-06	-6.26808	0.808525	chr9	130609557	chr2	96808905	96811179
cg13083436	KLF6	7.75248	1.62899e-14	1.06931e-06	4.44565	0.573449	chr11	24518414	chr10	3818188	3827473
cg08526264	KLF6	-7.75245	1.62941e-14	1.06958e-06	-3.48777	0.449893	chr11	77272246	chr10	3818188	3827473
cg14840642	DUSP2	-7.75241	1.62986e-14	1.06987e-06	-8.67125	1.11852	chr4	25109660	chr2	96808905	96811179
cg01150918	AHNAK	-7.75241	1.62994e-14	1.06993e-06	-5.40205	0.696823	chr2	130348025	chr11	62201016	62323707
cg11658419	TNFAIP3	7.7524	1.62998e-14	1.06996e-06	3.12047	0.402517	chr12	58290850	chr6	138188351	138204449
cg25181693	DUSP2	7.75239	1.63014e-14	1.07006e-06	6.28726	0.811009	chr6	24495846	chr2	96808905	96811179
cg01910182	KLF6	7.75234	1.63074e-14	1.07046e-06	1.99411	0.257226	chr7	102061627	chr10	3818188	3827473
cg10429523	AHNAK	-7.75232	1.63097e-14	1.0706e-06	-3.82707	0.493667	chr6	125239911	chr11	62201016	62323707
cg26894288	CCL3	7.75231	1.63115e-14	1.07072e-06	6.85278	0.883967	chr15	89447626	chr17	34415602	34417515
cg04562757	DUSP2	-7.7523	1.63121e-14	1.07076e-06	-6.56939	0.847411	chr1	17882998	chr2	96808905	96811179
cg00564524	AHNAK	-7.75229	1.63135e-14	1.07086e-06	-8.06208	1.03996	chr8	142629256	chr11	62201016	62323707
cg24610561	DUSP2	7.75227	1.6316e-14	1.07102e-06	10.1392	1.30791	chr11	69079104	chr2	96808905	96811179
cg02543462	PDCD4-AS1	7.75227	1.6316e-14	1.07102e-06	4.3149	0.556598	chr2	113885116	chr10	112629626	112631991
cg20646739	AHNAK	7.75227	1.63166e-14	1.07106e-06	5.08946	0.656513	chr2	235363619	chr11	62201016	62323707
cg12493058	DUSP2	-7.75221	1.63233e-14	1.07149e-06	-6.12752	0.790423	chr6	32052444	chr2	96808905	96811179
cg10016090	SLC11A2	-7.75219	1.63263e-14	1.0717e-06	-6.77573	0.874041	chr19	15408344	chr12	51373184	51422349
cg05506818	AHNAK	-7.75218	1.63274e-14	1.07177e-06	-5.87609	0.757992	chr16	50717778	chr11	62201016	62323707
cg18433507	KLF6	-7.75213	1.63333e-14	1.07216e-06	-2.41475	0.311495	chr7	137836679	chr10	3818188	3827473
cg22947094	TNFAIP3	7.75211	1.63354e-14	1.07229e-06	2.47505	0.319274	chr1	16170630	chr6	138188351	138204449
cg07951209	AHNAK	7.75209	1.63379e-14	1.07245e-06	5.02679	0.648443	chr9	14316216	chr11	62201016	62323707
cg06868432	SIK1	-7.75206	1.63422e-14	1.07274e-06	-6.79899	0.877057	chr5	34042521	chr21	44834395	44847008
cg12428334	AHNAK	-7.75206	1.63427e-14	1.07277e-06	-4.99276	0.644056	chr14	25140279	chr11	62201016	62323707
cg10261512	CHST2	-7.75203	1.63463e-14	1.07301e-06	-7.32524	0.944946	chr7	4773628	chr3	142838173	142841800
cg22557777	NCR1	-7.75201	1.63479e-14	1.07311e-06	-4.66575	0.601876	chr11	36407062	chr19	55417508	55427508
cg10043374	DUSP2	-7.75201	1.63481e-14	1.07313e-06	-7.2988	0.941536	chr11	8243490	chr2	96808905	96811179
cg13834516	TIPARP	-7.75201	1.63483e-14	1.07314e-06	-5.4222	0.699457	chr1	88186499	chr3	156391024	156424559
cg12456014	SERTAD2	-7.752	1.63494e-14	1.07321e-06	-3.19084	0.411615	chr14	107253669	chr2	64858755	64978139
cg03756907	DUSP2	-7.752	1.63501e-14	1.07326e-06	-7.98298	1.0298	chr10	72580881	chr2	96808905	96811179
cg11313529	TIPARP	7.75187	1.63655e-14	1.07427e-06	4.85925	0.626849	chr22	50631434	chr3	156391024	156424559
cg07436934	KLF6	7.75185	1.63678e-14	1.07442e-06	4.1175	0.531164	chr16	11033974	chr10	3818188	3827473
cg24254842	PDCD4-AS1	7.75183	1.63706e-14	1.0746e-06	5.27474	0.680451	chr1	42193353	chr10	112629626	112631991
cg19429879	NCR1	7.75181	1.63733e-14	1.07478e-06	10.0814	1.30052	chr20	58621361	chr19	55417508	55427508
cg04096150	KLF6	-7.75181	1.63734e-14	1.07478e-06	-2.43602	0.314252	chr15	40098188	chr10	3818188	3827473
cg25117102	DUSP2	7.7518	1.63743e-14	1.07484e-06	6.62779	0.855	chr8	37741280	chr2	96808905	96811179
cg24457647	AHNAK	-7.75177	1.63784e-14	1.07512e-06	-4.73347	0.610631	chr1	64668350	chr11	62201016	62323707
cg27410595	CHST2	7.75176	1.63796e-14	1.0752e-06	5.65967	0.730114	chr11	119995754	chr3	142838173	142841800
cg01391631	SERTAD2	7.75174	1.63814e-14	1.07531e-06	2.93366	0.378452	chr5	75477137	chr2	64858755	64978139
cg07928073	CHST2	-7.75171	1.6385e-14	1.07555e-06	-11.4292	1.47441	chr15	75640742	chr3	142838173	142841800
cg06184361	AX748345	7.75169	1.63881e-14	1.07575e-06	5.74978	0.741745	chr1	226559034	chr17	4385261	4389648
cg27008386	AHNAK	-7.75167	1.63902e-14	1.07589e-06	-5.98478	0.772063	chr20	61322948	chr11	62201016	62323707
cg23203503	KLF6	7.75164	1.63936e-14	1.07612e-06	2.79295	0.360304	chr20	56826874	chr10	3818188	3827473
cg10152715	NCR1	7.75162	1.6397e-14	1.07633e-06	4.91995	0.634699	chr20	44994449	chr19	55417508	55427508
cg13890706	AHNAK	7.75158	1.64013e-14	1.07662e-06	5.2372	0.67563	chr10	118033115	chr11	62201016	62323707
cg17738213	AHNAK	7.75157	1.6403e-14	1.07673e-06	3.59876	0.464262	chr2	60776302	chr11	62201016	62323707
cg13181680	CCL3	7.75155	1.6405e-14	1.07686e-06	6.09509	0.786306	chr6	52259035	chr17	34415602	34417515
cg12176640	AHNAK	-7.75154	1.64062e-14	1.07694e-06	-6.36018	0.820505	chr18	47486046	chr11	62201016	62323707
cg12582959	TIPARP	7.75151	1.64102e-14	1.0772e-06	3.53409	0.455923	chr19	56159199	chr3	156391024	156424559
cg22209441	CCL3	-7.75149	1.64134e-14	1.07741e-06	-7.74077	0.998617	chr7	65579017	chr17	34415602	34417515
cg16800985	AHNAK	-7.75143	1.64197e-14	1.07783e-06	-3.94051	0.508359	chr9	21278082	chr11	62201016	62323707
cg06032646	CHST2	7.75141	1.64223e-14	1.078e-06	7.34061	0.947003	chr5	111276124	chr3	142838173	142841800
cg19253201	AHNAK	-7.75139	1.64255e-14	1.07821e-06	-4.45583	0.574843	chr17	64227024	chr11	62201016	62323707
cg16618104	KLF6	-7.75133	1.64333e-14	1.07872e-06	-2.23215	0.287971	chr12	104853100	chr10	3818188	3827473
cg20980055	DUSP2	7.75132	1.64343e-14	1.07878e-06	16.1328	2.08129	chr6	133562258	chr2	96808905	96811179
cg02571397	DUSP2	-7.75129	1.64372e-14	1.07897e-06	-7.30615	0.942572	chr11	76386060	chr2	96808905	96811179
cg11198334	CHCHD7	7.75128	1.64386e-14	1.07906e-06	5.11465	0.659846	chr14	75040680	chr8	57124245	57131357
cg04957307	AHNAK	7.75124	1.64436e-14	1.0794e-06	4.26663	0.550444	chr12	92180808	chr11	62201016	62323707
cg24987622	CHST2	7.75124	1.64438e-14	1.07941e-06	6.97772	0.900207	chr11	72288270	chr3	142838173	142841800
cg12281380	DUSP2	-7.75123	1.64446e-14	1.07946e-06	-7.20336	0.929318	chr4	151156636	chr2	96808905	96811179
cg18351941	AHNAK	-7.75122	1.64459e-14	1.07954e-06	-5.36103	0.691636	chr19	58906630	chr11	62201016	62323707
cg05514299	AHNAK	-7.7512	1.64487e-14	1.07973e-06	-5.36661	0.692359	chr17	74868670	chr11	62201016	62323707
cg00183468	SIK1	-7.7512	1.64489e-14	1.07974e-06	-6.10486	0.787602	chr3	142926178	chr21	44834395	44847008
cg12621171	DUSP2	7.75116	1.64543e-14	1.0801e-06	7.95444	1.02623	chr5	88185768	chr2	96808905	96811179
cg18030453	AHNAK	7.75116	1.64546e-14	1.08011e-06	4.89475	0.631486	chr3	45506216	chr11	62201016	62323707
cg15558347	DUSP2	-7.75113	1.64574e-14	1.0803e-06	-7.05813	0.910593	chr14	66952018	chr2	96808905	96811179
cg02988137	SIK1	-7.75113	1.64576e-14	1.08031e-06	-5.58812	0.720942	chr10	103762307	chr21	44834395	44847008
cg07425597	TIPARP	-7.75111	1.64597e-14	1.08045e-06	-5.53869	0.714567	chr17	43503567	chr3	156391024	156424559
cg01235533	LAIR1	7.75107	1.64647e-14	1.08078e-06	7.06358	0.911303	chr6	18211899	chr19	54865362	54882165
cg15343917	DUSP2	-7.75094	1.6482e-14	1.08191e-06	-8.96161	1.1562	chr11	114052116	chr2	96808905	96811179
cg14071548	TIPARP	-7.7509	1.64864e-14	1.0822e-06	-5.5779	0.719645	chr10	9346851	chr3	156391024	156424559
cg17139858	CREM	-7.75089	1.6488e-14	1.08231e-06	-6.75399	0.871383	chr9	130672087	chr10	35415719	35501886
cg11130692	DUSP2	7.75088	1.64884e-14	1.08233e-06	6.23721	0.80471	chr8	141643919	chr2	96808905	96811179
cg07799277	AX748345	7.75083	1.64956e-14	1.08281e-06	3.93474	0.507655	chr5	98368443	chr17	4385261	4389648
cg12776892	DUSP2	7.75079	1.64999e-14	1.08309e-06	2.72945	0.352151	chr9	114764821	chr2	96808905	96811179
cg14137282	PIK3R1	7.75078	1.65009e-14	1.08316e-06	4.49404	0.579817	chr19	1937109	chr5	67511548	67597649
cg08454253	KLF6	-7.75078	1.65016e-14	1.0832e-06	-2.44739	0.31576	chr2	122579259	chr10	3818188	3827473
cg06121450	DUSP2	-7.75077	1.65025e-14	1.08326e-06	-7.78569	1.00451	chr1	165798382	chr2	96808905	96811179
cg02037349	PIK3R1	7.75066	1.65168e-14	1.0842e-06	4.0609	0.523942	chr3	49842702	chr5	67511548	67597649
cg05327744	CHST2	7.75065	1.65177e-14	1.08426e-06	7.34851	0.948115	chr19	35784732	chr3	142838173	142841800
cg12334271	DUSP2	-7.75065	1.65178e-14	1.08426e-06	-7.65691	0.987906	chr1	17410523	chr2	96808905	96811179
cg02487453	AHNAK	7.75064	1.65187e-14	1.08433e-06	4.81355	0.621052	chr22	31198724	chr11	62201016	62323707
cg07011373	CHST2	-7.75063	1.65206e-14	1.08445e-06	-12.6742	1.63525	chr1	204183097	chr3	142838173	142841800
cg19038490	AHNAK	-7.75062	1.65209e-14	1.08447e-06	-6.33584	0.817461	chr17	71733130	chr11	62201016	62323707
cg08373252	AHNAK	-7.75061	1.65228e-14	1.0846e-06	-5.70129	0.735593	chr2	206596341	chr11	62201016	62323707
cg05309281	PIK3R1	7.75052	1.65342e-14	1.08534e-06	2.38969	0.308326	chr2	230779085	chr5	67511548	67597649
cg00523241	CHST2	7.75051	1.65355e-14	1.08543e-06	7.77382	1.00301	chr16	30688961	chr3	142838173	142841800
cg22484530	DUSP2	7.75047	1.65405e-14	1.08576e-06	9.16042	1.18192	chr6	136847755	chr2	96808905	96811179
cg09824681	CHST2	7.75041	1.6548e-14	1.08625e-06	6.355	0.819957	chr10	52298570	chr3	142838173	142841800
cg09074025	CCL3	-7.75039	1.65498e-14	1.08637e-06	-5.76078	0.743289	chr3	188286773	chr17	34415602	34417515
cg02304134	TIPARP	-7.75039	1.65502e-14	1.08639e-06	-5.64219	0.727987	chr16	4516320	chr3	156391024	156424559
cg04272011	KLF6	7.75038	1.65514e-14	1.08647e-06	3.0005	0.387143	chr14	79746359	chr10	3818188	3827473
cg08674075	CHST2	-7.75038	1.65519e-14	1.0865e-06	-7.37651	0.951762	chr15	43809686	chr3	142838173	142841800
cg08594351	CHST2	7.75037	1.65525e-14	1.08654e-06	7.92227	1.02218	chr1	108074124	chr3	142838173	142841800
cg18518164	DUSP2	-7.75032	1.65592e-14	1.08698e-06	-7.79211	1.00539	chr11	118829437	chr2	96808905	96811179
cg20802407	KLF6	-7.7503	1.65618e-14	1.08716e-06	-2.66217	0.343493	chr7	95496933	chr10	3818188	3827473
cg03625515	AHNAK	-7.75028	1.65639e-14	1.08729e-06	-5.74318	0.741029	chr16	18157108	chr11	62201016	62323707
cg09966797	TIPARP	-7.75028	1.6564e-14	1.0873e-06	-5.10819	0.659097	chr6	159139165	chr3	156391024	156424559
cg25688568	DUSP2	7.75027	1.65649e-14	1.08736e-06	8.57672	1.10663	chr18	6730036	chr2	96808905	96811179
cg00848997	CHCHD7	7.75026	1.65662e-14	1.08744e-06	4.10291	0.52939	chr7	73508431	chr8	57124245	57131357
cg16458838	PDCD4-AS1	-7.75025	1.65677e-14	1.08754e-06	-6.00292	0.774545	chr15	57250375	chr10	112629626	112631991
cg19811761	CHST2	-7.75024	1.65695e-14	1.08766e-06	-3.93734	0.508029	chr19	57019022	chr3	142838173	142841800
cg00704681	SERTAD2	7.75023	1.65697e-14	1.08768e-06	4.17311	0.538449	chr19	30115207	chr2	64858755	64978139
cg10396459	SIK1	-7.75023	1.65702e-14	1.08771e-06	-5.52051	0.712303	chr1	110576778	chr21	44834395	44847008
cg06849477	DUSP2	-7.75022	1.65712e-14	1.08777e-06	-8.58337	1.1075	chr22	45072724	chr2	96808905	96811179
cg15856230	NCR1	-7.75022	1.65714e-14	1.08778e-06	-6.53603	0.843335	chr13	32889173	chr19	55417508	55427508
cg10096215	KLF6	7.75021	1.65723e-14	1.08785e-06	2.44557	0.315549	chr16	68034002	chr10	3818188	3827473
cg18226628	SIK1	7.7502	1.65742e-14	1.08797e-06	7.57864	0.977864	chr3	184274808	chr21	44834395	44847008
cg02841912	CCL3	-7.75019	1.65755e-14	1.08806e-06	-4.08145	0.526625	chr6	152955983	chr17	34415602	34417515
cg00040590	AHNAK	-7.75019	1.65758e-14	1.08807e-06	-6.13752	0.791919	chr22	17897985	chr11	62201016	62323707
cg02968751	SERTAD2	-7.75019	1.65759e-14	1.08808e-06	-2.90085	0.374295	chr17	55362520	chr2	64858755	64978139
cg04959747	SIK1	-7.75018	1.65762e-14	1.0881e-06	-6.85938	0.88506	chr3	72319401	chr21	44834395	44847008
cg00851361	NCR1	-7.75018	1.65769e-14	1.08814e-06	-9.04669	1.16729	chr1	234835623	chr19	55417508	55427508
cg25455408	AHNAK	-7.75016	1.65793e-14	1.0883e-06	-5.81363	0.75013	chr19	42274924	chr11	62201016	62323707
cg05959791	AHNAK	-7.75012	1.65844e-14	1.08864e-06	-6.32054	0.815541	chr6	158896417	chr11	62201016	62323707
cg04101019	DUSP2	7.7501	1.6587e-14	1.08881e-06	6.16806	0.795869	chr1	227070967	chr2	96808905	96811179
cg26405683	AHNAK	-7.75008	1.6589e-14	1.08894e-06	-5.73049	0.73941	chr7	24760166	chr11	62201016	62323707
cg21692590	DUSP2	-7.75007	1.65899e-14	1.089e-06	-7.70513	0.994201	chr15	101441336	chr2	96808905	96811179
cg03589967	CRIP1	7.75004	1.65948e-14	1.08932e-06	3.01114	0.388533	chr2	64450561	chr14	105952654	105955284	C-reactive protein (CRP) levels
cg00651087	TNFAIP3	7.74994	1.66073e-14	1.09014e-06	4.99672	0.644743	chr10	103539519	chr6	138188351	138204449
cg10576151	DUSP2	-7.74991	1.66105e-14	1.09035e-06	-7.36536	0.95038	chr1	90229631	chr2	96808905	96811179
cg04892610	DUSP2	-7.74987	1.66157e-14	1.09069e-06	-10.2326	1.32036	chr6	15138214	chr2	96808905	96811179
cg05535751	PIK3R1	7.74985	1.66186e-14	1.09088e-06	4.28109	0.55241	chr16	85293460	chr5	67511548	67597649
cg07013955	SERTAD2	-7.74981	1.66226e-14	1.09115e-06	-3.19215	0.4119	chr16	1595532	chr2	64858755	64978139
cg13356687	AHNAK	-7.74979	1.66256e-14	1.09134e-06	-4.04501	0.521951	chr8	49332760	chr11	62201016	62323707
cg20303026	DUSP2	-7.74979	1.66259e-14	1.09136e-06	-8.18507	1.05617	chr20	36070497	chr2	96808905	96811179
cg19316647	DUSP2	-7.74977	1.66288e-14	1.09155e-06	-7.39481	0.954198	chr11	111332563	chr2	96808905	96811179
cg05694908	PIK3R1	7.74974	1.6632e-14	1.09176e-06	3.74576	0.48334	chr13	27687713	chr5	67511548	67597649
cg11533291	PIK3R1	7.74974	1.66323e-14	1.09178e-06	2.8604	0.369097	chr1	54335305	chr5	67511548	67597649
cg05246100	DUSP2	-7.7497	1.66371e-14	1.09209e-06	-6.14022	0.792318	chr7	55246275	chr2	96808905	96811179
cg25725843	KLF6	7.7497	1.66374e-14	1.09212e-06	1.83649	0.236976	chr2	107504169	chr10	3818188	3827473
cg27471904	CREM	-7.74967	1.66411e-14	1.09236e-06	-8.10938	1.04642	chr7	98693972	chr10	35415719	35501886
cg15903956	CREM	7.74964	1.6644e-14	1.09255e-06	6.6267	0.855097	chr15	74676231	chr10	35415719	35501886
cg23879061	CHCHD7	7.74964	1.66444e-14	1.09257e-06	5.11085	0.659495	chr1	43522157	chr8	57124245	57131357
cg07082342	AHNAK	-7.74963	1.66462e-14	1.09269e-06	-8.5076	1.09781	chr19	45129490	chr11	62201016	62323707
cg02409108	DUSP2	7.74959	1.66515e-14	1.09304e-06	20.2166	2.60873	chr11	79152112	chr2	96808905	96811179
cg17993504	NCR1	7.74957	1.66529e-14	1.09313e-06	6.92714	0.893873	chr3	129117409	chr19	55417508	55427508
cg03850448	DUSP2	-7.74947	1.66662e-14	1.094e-06	-8.82976	1.1394	chr19	35604181	chr2	96808905	96811179
cg02841912	CRIP1	-7.74945	1.66683e-14	1.09414e-06	-3.43556	0.44333	chr6	152955983	chr14	105952654	105955284
cg07353116	KLF6	-7.74942	1.66718e-14	1.09437e-06	-2.11376	0.272764	chr8	29028701	chr10	3818188	3827473
cg20334128	NCR1	7.74942	1.66726e-14	1.09443e-06	5.86746	0.757149	chr14	92808310	chr19	55417508	55427508
cg22589628	DUSP2	7.7494	1.66751e-14	1.09459e-06	7.43898	0.959943	chr12	45445385	chr2	96808905	96811179
cg02412399	AHNAK	-7.74935	1.66814e-14	1.09501e-06	-5.71619	0.737635	chr5	88307760	chr11	62201016	62323707
cg24743237	KLF6	-7.74935	1.66816e-14	1.09502e-06	-2.10384	0.271487	chr2	242702932	chr10	3818188	3827473
cg11062835	AHNAK	-7.74935	1.66817e-14	1.09502e-06	-6.26729	0.80875	chr2	55390630	chr11	62201016	62323707
cg13944805	AHNAK	-7.74932	1.66853e-14	1.09526e-06	-8.19477	1.05748	chr9	35563312	chr11	62201016	62323707
cg16306870	KLF6	7.74931	1.66858e-14	1.09529e-06	1.45898	0.188272	chr3	194868790	chr10	3818188	3827473
cg25272143	TNFAIP3	7.74929	1.66887e-14	1.09548e-06	5.75635	0.742823	chr11	62211990	chr6	138188351	138204449	Fetal vs adult liver, Rheumatoid arthritis, Tissue, age, IL2RB protein levels (SeqId = 9343-16), Incident COPD, C-reactive protein (CRP) levels
cg17624614	SIK1	-7.74929	1.66888e-14	1.09549e-06	-4.3629	0.563007	chr6	148978391	chr21	44834395	44847008
cg18890248	PIK3R1	7.74927	1.6691e-14	1.09563e-06	3.86462	0.498708	chr13	34440333	chr5	67511548	67597649
cg10468951	DUSP2	-7.74926	1.66922e-14	1.09572e-06	-7.04886	0.909617	chr3	50315816	chr2	96808905	96811179
cg17820459	DUSP2	7.74925	1.66939e-14	1.09582e-06	10.7126	1.3824	chr5	150400531	chr2	96808905	96811179
cg08897688	AX748345	7.74924	1.66948e-14	1.09589e-06	4.93252	0.636517	chr12	13256869	chr17	4385261	4389648
cg18977293	KLF6	-7.74924	1.66951e-14	1.09591e-06	-2.83948	0.36642	chr18	10410938	chr10	3818188	3827473
cg13189271	FAM63A	-7.74919	1.67014e-14	1.09631e-06	-2.62256	0.33843	chr6	15365693	chr1	150969025	150980851
cg17180557	FAM63A	-7.74917	1.67045e-14	1.09652e-06	-5.04452	0.650975	chr11	128199233	chr1	150969025	150980851
cg05474087	SIK1	-7.7491	1.67128e-14	1.09707e-06	-9.76182	1.25974	chr6	52363697	chr21	44834395	44847008
cg13719885	AHNAK	7.7491	1.67132e-14	1.09709e-06	4.097	0.528706	chr3	127795394	chr11	62201016	62323707
cg01328806	AHNAK	7.74906	1.67175e-14	1.09738e-06	7.18349	0.927014	chr2	20851404	chr11	62201016	62323707
cg05058955	DUSP2	-7.74904	1.67201e-14	1.09755e-06	-8.13214	1.04944	chr15	67293564	chr2	96808905	96811179
cg26463621	FAM63A	-7.74902	1.67224e-14	1.09769e-06	-3.69532	0.476876	chr18	13219222	chr1	150969025	150980851
cg24863335	CHST2	-7.74902	1.67226e-14	1.09771e-06	-6.03768	0.779154	chr18	70535406	chr3	142838173	142841800
cg27335760	CHCHD7	7.74901	1.67238e-14	1.09779e-06	5.09508	0.657514	chr4	40623895	chr8	57124245	57131357
cg07439156	AHNAK	-7.74901	1.6724e-14	1.0978e-06	-3.75225	0.484224	chr7	28519337	chr11	62201016	62323707
cg18544538	SIK1	-7.74899	1.67263e-14	1.09795e-06	-4.4913	0.579598	chr22	45772737	chr21	44834395	44847008
cg04992852	CHST2	-7.74893	1.67338e-14	1.09844e-06	-8.79383	1.13484	chr19	55042308	chr3	142838173	142841800	Fetal vs adult liver, Rheumatoid arthritis, age
cg01257422	SLC11A2	-7.74893	1.6734e-14	1.09846e-06	-6.04605	0.780243	chr7	55543698	chr12	51373184	51422349
cg00978848	AHNAK	-7.74887	1.67419e-14	1.09898e-06	-5.79451	0.747787	chr2	235680305	chr11	62201016	62323707
cg12525025	TNFAIP3	7.74886	1.67433e-14	1.09907e-06	5.99076	0.773115	chr10	71374139	chr6	138188351	138204449
cg12963656	TNFAIP3	7.74885	1.67446e-14	1.09916e-06	2.99048	0.385925	chr3	101659687	chr6	138188351	138204449
cg04338652	KLF6	7.74884	1.67458e-14	1.09923e-06	2.22398	0.287008	chr18	13136597	chr10	3818188	3827473
cg04594452	CHST2	-7.74877	1.6755e-14	1.09984e-06	-7.28331	0.939931	chr10	124906685	chr3	142838173	142841800
cg19774846	NCR1	-7.74874	1.67588e-14	1.10008e-06	-5.12343	0.661195	chr1	25292225	chr19	55417508	55427508
cg02908900	DUSP2	7.74874	1.67589e-14	1.10009e-06	11.8847	1.53376	chr7	15726821	chr2	96808905	96811179
cg01223965	PIK3R1	7.74873	1.67592e-14	1.10011e-06	3.69162	0.476416	chr11	64128339	chr5	67511548	67597649
cg16730562	AHNAK	-7.74873	1.67598e-14	1.10015e-06	-4.82096	0.622162	chr7	116183869	chr11	62201016	62323707
cg26883161	DUSP2	-7.74864	1.67708e-14	1.10087e-06	-7.94655	1.02554	chr1	183689455	chr2	96808905	96811179
cg22260896	AHNAK	-7.74863	1.67726e-14	1.10099e-06	-4.64351	0.599268	chr18	46014854	chr11	62201016	62323707
cg27583604	CREM	7.74862	1.67733e-14	1.10104e-06	6.8427	0.883086	chr1	45267345	chr10	35415719	35501886
cg07241613	SERTAD2	-7.7486	1.6776e-14	1.10121e-06	-4.68333	0.60441	chr12	93690962	chr2	64858755	64978139
cg15552637	DUSP2	-7.74858	1.67782e-14	1.10136e-06	-6.52308	0.841841	chr22	33297618	chr2	96808905	96811179
cg10372657	AHNAK	-7.74855	1.67825e-14	1.10164e-06	-6.21663	0.802296	chr17	16199585	chr11	62201016	62323707
cg14498747	SIK1	-7.74853	1.67854e-14	1.10183e-06	-6.01336	0.776064	chr3	46147092	chr21	44834395	44847008
cg22392451	KLF6	-7.74852	1.6786e-14	1.10187e-06	-2.37487	0.306493	chr6	10839494	chr10	3818188	3827473
cg03582787	DUSP2	-7.74852	1.67865e-14	1.10191e-06	-6.93416	0.894901	chr20	60492176	chr2	96808905	96811179
cg01794676	FAM63A	-7.74852	1.67868e-14	1.10193e-06	-4.3723	0.564276	chr8	106330881	chr1	150969025	150980851
cg15640047	DUSP2	7.74849	1.67897e-14	1.10211e-06	5.99584	0.773807	chr6	10417516	chr2	96808905	96811179
cg21250941	AHNAK	-7.74848	1.67919e-14	1.10226e-06	-4.28378	0.552855	chr3	24181646	chr11	62201016	62323707
cg24566400	AHNAK	7.74848	1.6792e-14	1.10226e-06	6.44666	0.83199	chr10	95361208	chr11	62201016	62323707
cg27527798	KLF6	-7.74845	1.6795e-14	1.10246e-06	-1.88304	0.243021	chr7	1773245	chr10	3818188	3827473
cg08812177	CHCHD7	7.74843	1.6798e-14	1.10266e-06	4.36257	0.563026	chr1	159772156	chr8	57124245	57131357
cg16692277	SLC11A2	7.74842	1.67987e-14	1.10271e-06	7.34177	0.947518	chr13	51640948	chr12	51373184	51422349
cg10636929	NCR1	7.74842	1.67995e-14	1.10276e-06	6.63726	0.856595	chr8	134595388	chr19	55417508	55427508
cg10389138	AHNAK	-7.7484	1.68013e-14	1.10287e-06	-6.19424	0.799421	chr2	85998068	chr11	62201016	62323707
cg15738268	NCR1	-7.7484	1.68023e-14	1.10294e-06	-5.60265	0.723073	chr1	61439110	chr19	55417508	55427508
cg05259815	DUSP2	-7.74838	1.68039e-14	1.10305e-06	-7.91362	1.02132	chr18	34027350	chr2	96808905	96811179
cg02240539	KLF6	-7.74838	1.68047e-14	1.1031e-06	-2.52756	0.326205	chr15	81163247	chr10	3818188	3827473
cg06735243	AHNAK	-7.74833	1.68112e-14	1.10352e-06	-7.14004	0.921494	chr2	233766658	chr11	62201016	62323707
cg08865140	DUSP2	-7.74828	1.68173e-14	1.10392e-06	-6.22219	0.803042	chr10	71507307	chr2	96808905	96811179
cg11678427	AHNAK	7.74826	1.682e-14	1.1041e-06	6.74957	0.871108	chr1	32811182	chr11	62201016	62323707
cg14515614	AHNAK	-7.74824	1.68216e-14	1.10421e-06	-7.44243	0.960531	chr9	116969440	chr11	62201016	62323707
cg09502069	AHNAK	-7.74824	1.68223e-14	1.10426e-06	-5.97185	0.770737	chr1	224372558	chr11	62201016	62323707
cg01007374	AHNAK	7.7482	1.68274e-14	1.10459e-06	6.31364	0.814852	chr21	47392916	chr11	62201016	62323707
cg05233516	AHNAK	7.74819	1.68285e-14	1.10466e-06	6.22997	0.804055	chr1	33168073	chr11	62201016	62323707
cg01362143	AHNAK	-7.74818	1.68297e-14	1.10474e-06	-4.22305	0.545038	chr1	248635723	chr11	62201016	62323707
cg03527274	KLF6	-7.74817	1.68309e-14	1.10482e-06	-2.78251	0.359118	chr1	3147443	chr10	3818188	3827473
cg19492975	KLF6	-7.74815	1.68337e-14	1.105e-06	-2.70661	0.349324	chr1	48515675	chr10	3818188	3827473
cg26872527	AHNAK	-7.74814	1.68352e-14	1.1051e-06	-7.29485	0.941498	chr4	183895543	chr11	62201016	62323707
cg22829278	CHCHD7	7.74811	1.68386e-14	1.10532e-06	4.36235	0.563021	chr17	34972612	chr8	57124245	57131357
cg16770881	CHCHD7	7.74811	1.68392e-14	1.10536e-06	4.79832	0.619289	chr7	130923131	chr8	57124245	57131357
cg05340085	AHNAK	-7.7481	1.68394e-14	1.10537e-06	-6.60189	0.852065	chr7	47134186	chr11	62201016	62323707
cg09286421	SLC11A2	-7.74809	1.6841e-14	1.10548e-06	-6.95831	0.898067	chr7	55552130	chr12	51373184	51422349
cg14117297	KLF6	7.74806	1.68447e-14	1.10573e-06	3.21652	0.415139	chr19	4301870	chr10	3818188	3827473
cg13814374	AHNAK	7.74806	1.68453e-14	1.10576e-06	5.12421	0.661354	chr18	10455183	chr11	62201016	62323707
cg03201620	AHNAK	-7.74803	1.68486e-14	1.10598e-06	-5.67981	0.733065	chr10	99692111	chr11	62201016	62323707
cg01442421	PIK3R1	7.74802	1.68496e-14	1.10605e-06	4.22156	0.544857	chr8	103826578	chr5	67511548	67597649
cg00907732	DUSP2	7.74799	1.6854e-14	1.10633e-06	10.0232	1.29365	chr14	37667219	chr2	96808905	96811179
cg12883980	AHNAK	7.74799	1.68542e-14	1.10635e-06	4.08547	0.527295	chr13	50707586	chr11	62201016	62323707
cg09884213	AHNAK	-7.74798	1.68554e-14	1.10643e-06	-5.09299	0.657332	chr3	190788216	chr11	62201016	62323707
cg14268600	DUSP2	-7.74783	1.68745e-14	1.10768e-06	-5.87008	0.757642	chr20	40257292	chr2	96808905	96811179
cg26101277	KLF6	-7.74782	1.68763e-14	1.1078e-06	-2.69506	0.347847	chr17	32690412	chr10	3818188	3827473
cg11841826	PDCD4-AS1	7.74778	1.68802e-14	1.10805e-06	5.26614	0.679696	chr3	16550437	chr10	112629626	112631991
cg11236970	KLF6	-7.74778	1.68802e-14	1.10806e-06	-2.74657	0.354497	chr2	120316811	chr10	3818188	3827473
cg23683254	KLF6	7.74778	1.68811e-14	1.10811e-06	2.07471	0.267782	chr14	99584667	chr10	3818188	3827473
cg21264151	SIK1	-7.74778	1.68814e-14	1.10813e-06	-5.22076	0.67384	chr17	66284846	chr21	44834395	44847008
cg05596552	TIPARP	-7.74777	1.68821e-14	1.10818e-06	-5.02747	0.648892	chr11	64826323	chr3	156391024	156424559
cg20855972	NCR1	7.74777	1.68828e-14	1.10822e-06	6.71823	0.867118	chr2	11057244	chr19	55417508	55427508
cg23402144	CHST2	7.74773	1.68874e-14	1.10852e-06	7.01458	0.905373	chr17	9099485	chr3	142838173	142841800
cg25279453	TNFAIP3	7.74763	1.68997e-14	1.10933e-06	6.82139	0.880448	chr3	79068726	chr6	138188351	138204449
cg09279417	DUSP2	-7.74762	1.69016e-14	1.10946e-06	-8.8465	1.14183	chr22	39759966	chr2	96808905	96811179
cg25974996	CHST2	7.74758	1.69068e-14	1.1098e-06	7.10115	0.916563	chr2	95975080	chr3	142838173	142841800	LY9 protein levels (SeqId = 3324-51), GZMA protein levels (SeqId = 3440-7), GZMK protein levels (SeqId = 9545-156), Incident COPD, C-reactive protein (CRP) levels
cg19948751	DUSP2	-7.74757	1.69075e-14	1.10984e-06	-5.60656	0.723654	chr18	45280661	chr2	96808905	96811179
cg12600843	AHNAK	-7.74757	1.69079e-14	1.10987e-06	-4.80309	0.619948	chr6	30179881	chr11	62201016	62323707
cg04462329	TIPARP	-7.74756	1.6909e-14	1.10995e-06	-4.71992	0.609214	chr14	91697876	chr3	156391024	156424559
cg00858995	AHNAK	-7.74755	1.69097e-14	1.10999e-06	-5.3859	0.695174	chr9	90348741	chr11	62201016	62323707
cg21270115	AHNAK	-7.74753	1.69124e-14	1.11017e-06	-6.54919	0.845326	chr10	134053497	chr11	62201016	62323707
cg18447727	DUSP2	7.74751	1.69159e-14	1.1104e-06	10.2695	1.32552	chr3	164914150	chr2	96808905	96811179
cg27198652	AHNAK	-7.74749	1.69178e-14	1.11052e-06	-4.83651	0.624267	chr1	159928680	chr11	62201016	62323707
cg17155068	TNFAIP3	-7.74747	1.6921e-14	1.11074e-06	-5.46093	0.704866	chr5	114567574	chr6	138188351	138204449
cg18226337	DUSP2	-7.74744	1.69242e-14	1.11094e-06	-8.02396	1.03569	chr11	69002666	chr2	96808905	96811179
cg04478875	AHNAK	-7.74742	1.6927e-14	1.11112e-06	-5.09859	0.658101	chr5	142023774	chr11	62201016	62323707
cg17224410	AHNAK	-7.7474	1.69298e-14	1.11131e-06	-6.04632	0.780432	chr9	137852661	chr11	62201016	62323707
cg06061966	KLF6	7.74739	1.69308e-14	1.11137e-06	3.02579	0.390555	chr11	46366643	chr10	3818188	3827473
cg13677859	KLF6	-7.74738	1.69326e-14	1.11149e-06	-3.23394	0.417424	chr14	101511143	chr10	3818188	3827473
cg15922976	CHST2	-7.74736	1.6935e-14	1.11165e-06	-10.856	1.40125	chr10	121486206	chr3	142838173	142841800
cg05169135	AHNAK	-7.7473	1.69419e-14	1.11211e-06	-6.77312	0.874255	chr17	10179105	chr11	62201016	62323707
cg24550010	CHST2	-7.74729	1.69435e-14	1.11221e-06	-4.00844	0.517399	chr1	65731107	chr3	142838173	142841800
cg20816122	NCR1	-7.74728	1.69451e-14	1.11232e-06	-6.98206	0.901227	chr2	98379508	chr19	55417508	55427508
cg16873649	CHST2	7.74727	1.69465e-14	1.11241e-06	7.41595	0.957234	chr5	133771009	chr3	142838173	142841800
cg09234252	SIK1	7.74724	1.69506e-14	1.11267e-06	4.3927	0.567002	chr10	8373659	chr21	44834395	44847008
cg26334166	AHNAK	-7.74723	1.69516e-14	1.11274e-06	-5.56111	0.717819	chr20	61950840	chr11	62201016	62323707
cg05100282	CCL3	7.74722	1.69531e-14	1.11284e-06	6.98039	0.901019	chr14	99713430	chr17	34415602	34417515
cg10436631	AHNAK	-7.7472	1.69555e-14	1.11299e-06	-5.41381	0.698808	chr17	96433	chr11	62201016	62323707
cg18452202	KLF6	-7.7472	1.69555e-14	1.113e-06	-2.83249	0.365615	chr2	99498046	chr10	3818188	3827473
cg08388448	CHST2	7.74719	1.69561e-14	1.11304e-06	8.04728	1.03873	chr2	119978278	chr3	142838173	142841800
cg09078706	AHNAK	-7.74718	1.69583e-14	1.11318e-06	-6.57817	0.849106	chr16	16246284	chr11	62201016	62323707
cg10567810	DUSP2	7.74717	1.69585e-14	1.1132e-06	6.11277	0.789032	chr18	11149068	chr2	96808905	96811179
cg24150404	AHNAK	7.74717	1.69586e-14	1.1132e-06	6.04791	0.780661	chr1	61720620	chr11	62201016	62323707
cg18760461	KLF6	-7.74712	1.69652e-14	1.11364e-06	-3.31487	0.427885	chr6	90275259	chr10	3818188	3827473
cg12670963	SIK1	-7.74712	1.69653e-14	1.11364e-06	-8.22313	1.06144	chr5	1511422	chr21	44834395	44847008
cg20080347	AHNAK	-7.74711	1.69673e-14	1.11377e-06	-8.28651	1.06963	chr1	160336400	chr11	62201016	62323707
cg10633609	CHST2	7.74709	1.69696e-14	1.11392e-06	6.64987	0.858371	chr4	190705649	chr3	142838173	142841800
cg00466334	KLF6	7.74705	1.69739e-14	1.11421e-06	2.35102	0.303472	chr1	119532850	chr10	3818188	3827473
cg24849932	KLF6	-7.74704	1.69764e-14	1.11437e-06	-2.43274	0.314022	chr14	76017374	chr10	3818188	3827473
cg10043666	PIK3R1	7.74703	1.69771e-14	1.11442e-06	2.30321	0.297302	chr6	15552327	chr5	67511548	67597649
cg26554592	AHNAK	7.74702	1.69778e-14	1.11446e-06	3.4628	0.446984	chr10	108924398	chr11	62201016	62323707
cg26155439	KLF6	7.74702	1.69784e-14	1.1145e-06	1.96115	0.253149	chr19	47117785	chr10	3818188	3827473
cg02017926	SERTAD2	-7.747	1.69803e-14	1.11462e-06	-2.48303	0.320515	chr12	123754328	chr2	64858755	64978139	Sex, Fetal vs adult liver, Clear cell renal carcinoma, Ageing, Tissue, age, Incident Lung Cancer, Incident Type 2 Diabetes, Incident COPD, C-reactive protein (CRP) levels
cg25478227	FAM63A	7.74699	1.6982e-14	1.11474e-06	5.90325	0.762006	chr6	20924271	chr1	150969025	150980851
cg11703639	KLF6	7.74699	1.6982e-14	1.11474e-06	2.71093	0.349934	chr14	93203599	chr10	3818188	3827473
cg19040750	DUSP2	-7.74698	1.6983e-14	1.1148e-06	-6.88066	0.888173	chr1	205483697	chr2	96808905	96811179
cg13390092	AHNAK	-7.74695	1.69869e-14	1.11506e-06	-6.81892	0.880207	chr15	78617791	chr11	62201016	62323707
cg00448082	AHNAK	-7.74695	1.69876e-14	1.1151e-06	-8.9611	1.15673	chr12	57836845	chr11	62201016	62323707
cg12111137	CLASP1	-7.74694	1.69889e-14	1.11519e-06	-3.71786	0.479913	chr17	80880759	chr2	122095352	122407163
cg20286200	AHNAK	7.7469	1.69933e-14	1.11548e-06	5.06855	0.654268	chr6	133562267	chr11	62201016	62323707
cg00604209	AHNAK	7.74687	1.69977e-14	1.11577e-06	11.1474	1.43896	chr5	146614596	chr11	62201016	62323707
cg07025782	AHNAK	-7.74683	1.70023e-14	1.11607e-06	-6.69375	0.864063	chr7	22706093	chr11	62201016	62323707
cg12857737	DUSP2	7.74682	1.7004e-14	1.11618e-06	3.45347	0.445791	chr1	226063357	chr2	96808905	96811179
cg14746493	AHNAK	-7.74681	1.70053e-14	1.11627e-06	-6.06172	0.78248	chr7	105859904	chr11	62201016	62323707
cg21221496	SIK1	-7.74674	1.70138e-14	1.11682e-06	-5.80431	0.749258	chr14	69895414	chr21	44834395	44847008
cg25867265	DUSP2	7.74672	1.70164e-14	1.117e-06	3.26088	0.420936	chr1	66737176	chr2	96808905	96811179
cg09101619	AHNAK	7.74672	1.70173e-14	1.11706e-06	4.63151	0.597867	chr1	54750785	chr11	62201016	62323707
cg20891125	CHST2	7.74668	1.70215e-14	1.11733e-06	7.53768	0.973021	chr10	50191563	chr3	142838173	142841800
cg27160886	CHST2	7.74666	1.70253e-14	1.11758e-06	8.19548	1.05794	chr21	27520639	chr3	142838173	142841800
cg24744014	CHST2	7.74663	1.70283e-14	1.11777e-06	6.05357	0.781446	chr2	11113304	chr3	142838173	142841800
cg09562426	CHST2	7.74662	1.703e-14	1.11788e-06	7.22284	0.932386	chr11	71907304	chr3	142838173	142841800
cg23970377	CCL3	-7.74656	1.70381e-14	1.11842e-06	-10.64	1.37351	chr3	52336681	chr17	34415602	34417515
cg25554935	DUSP2	7.74653	1.7042e-14	1.11868e-06	5.85126	0.75534	chr20	18118011	chr2	96808905	96811179
cg08421685	AHNAK	7.74645	1.70514e-14	1.11929e-06	3.07841	0.397396	chr3	238611	chr11	62201016	62323707
cg10883827	CCL3	7.74643	1.7054e-14	1.11946e-06	7.53593	0.972826	chr1	66805875	chr17	34415602	34417515
cg05355976	AHNAK	-7.74641	1.70566e-14	1.11963e-06	-4.88491	0.630603	chr20	18792370	chr11	62201016	62323707
cg11579421	CHST2	-7.7464	1.70583e-14	1.11974e-06	-5.57809	0.720088	chr10	134211857	chr3	142838173	142841800
cg01092582	CCL3	7.74637	1.70618e-14	1.11998e-06	7.04571	0.909549	chr8	129000122	chr17	34415602	34417515
cg26196808	DUSP2	-7.74635	1.70641e-14	1.12013e-06	-7.27749	0.939473	chr17	80441579	chr2	96808905	96811179
cg01708196	CHST2	7.7463	1.7071e-14	1.12058e-06	4.80703	0.620558	chr9	71876783	chr3	142838173	142841800
cg23242863	AHNAK	7.7463	1.70716e-14	1.12062e-06	8.44358	1.09001	chr1	151032723	chr11	62201016	62323707
cg09727543	KLF6	7.74625	1.70771e-14	1.12098e-06	2.68263	0.346314	chr22	31644379	chr10	3818188	3827473
cg11832850	CHST2	7.74624	1.70784e-14	1.12106e-06	6.30173	0.813521	chr17	6593964	chr3	142838173	142841800
cg15058033	AHNAK	-7.74624	1.70785e-14	1.12107e-06	-6.6261	0.855396	chr22	50744372	chr11	62201016	62323707
cg08044097	KLF6	7.74624	1.7079e-14	1.12111e-06	1.95257	0.252067	chr8	55371013	chr10	3818188	3827473
cg20583781	AHNAK	-7.74623	1.70807e-14	1.12122e-06	-5.1399	0.663536	chr10	52569361	chr11	62201016	62323707
cg03346013	TIPARP	-7.74622	1.7082e-14	1.1213e-06	-6.40663	0.827066	chr9	95966968	chr3	156391024	156424559
cg05621191	SIK1	-7.74619	1.70852e-14	1.12151e-06	-4.50295	0.581311	chr20	36405608	chr21	44834395	44847008
cg17823712	SLC11A2	7.74618	1.70871e-14	1.12163e-06	7.88035	1.01732	chr3	50280828	chr12	51373184	51422349
cg09243552	AHNAK	-7.74617	1.70877e-14	1.12168e-06	-3.35877	0.433604	chr4	148639367	chr11	62201016	62323707
cg24035107	CHST2	-7.74616	1.70892e-14	1.12177e-06	-7.7633	1.00221	chr17	2394399	chr3	142838173	142841800
cg26071525	DUSP2	-7.74616	1.70893e-14	1.12178e-06	-9.60899	1.24048	chr6	26310332	chr2	96808905	96811179
cg20522569	CHST2	-7.74616	1.70899e-14	1.12182e-06	-6.51497	0.841058	chr17	72458986	chr3	142838173	142841800
cg02485588	NCR1	7.74609	1.7099e-14	1.12242e-06	5.72038	0.738487	chr7	5458356	chr19	55417508	55427508
cg25064490	AX748345	7.74608	1.70991e-14	1.12243e-06	3.76155	0.485606	chr1	182116473	chr17	4385261	4389648
cg11952501	DUSP2	-7.74608	1.70996e-14	1.12245e-06	-7.74185	0.999454	chr1	207207668	chr2	96808905	96811179
cg06320626	AHNAK	-7.74606	1.71022e-14	1.12263e-06	-4.88216	0.630277	chr7	121721493	chr11	62201016	62323707
cg02961280	CCL3	7.74604	1.71048e-14	1.12279e-06	6.6594	0.859717	chr2	220115026	chr17	34415602	34417515
cg20701676	KLF6	-7.74603	1.71062e-14	1.12289e-06	-2.13684	0.275863	chr2	64782942	chr10	3818188	3827473	Incident Type 2 Diabetes, Incident COPD
cg19429879	AHNAK	-7.74598	1.71125e-14	1.1233e-06	-7.70721	0.994995	chr20	58621361	chr11	62201016	62323707
cg00165394	AHNAK	-7.74598	1.71132e-14	1.12335e-06	-6.76824	0.873775	chr15	42187649	chr11	62201016	62323707
cg12702981	DUSP2	7.74597	1.71135e-14	1.12337e-06	11.8524	1.53014	chr3	119528656	chr2	96808905	96811179
cg10364923	KLF6	-7.74597	1.71139e-14	1.12339e-06	-2.84944	0.367862	chr11	124952899	chr10	3818188	3827473
cg07581395	CHST2	-7.74596	1.71155e-14	1.1235e-06	-8.71426	1.12501	chr11	67895682	chr3	142838173	142841800
cg02209488	CHST2	7.74594	1.71179e-14	1.12366e-06	5.58809	0.721422	chr4	185882527	chr3	142838173	142841800
cg07912723	PIK3R1	7.74588	1.7125e-14	1.12412e-06	4.86274	0.627784	chr1	2032058	chr5	67511548	67597649
cg05480110	AX748345	7.74588	1.71261e-14	1.12419e-06	4.03523	0.520952	chr3	195534854	chr17	4385261	4389648
cg25027167	AHNAK	7.74586	1.71276e-14	1.12429e-06	4.60516	0.594532	chr8	145551031	chr11	62201016	62323707
cg19892567	DUSP2	7.74585	1.71298e-14	1.12444e-06	7.8243	1.01013	chr17	38693455	chr2	96808905	96811179
cg20155035	CHCHD7	7.74583	1.71321e-14	1.12459e-06	5.63426	0.727393	chr1	235091106	chr8	57124245	57131357
cg25694434	DUSP2	-7.74581	1.7134e-14	1.12472e-06	-7.95073	1.02645	chr3	181665115	chr2	96808905	96811179
cg03660208	DUSP2	-7.74579	1.71375e-14	1.12494e-06	-8.50742	1.09833	chr22	38328532	chr2	96808905	96811179
cg14051544	AHNAK	7.74571	1.71471e-14	1.12558e-06	3.89089	0.502329	chr3	170303286	chr11	62201016	62323707
cg14090520	CCL3	-7.7457	1.71488e-14	1.12569e-06	-6.20396	0.800955	chr3	4783557	chr17	34415602	34417515
cg08504019	CCL3	-7.74569	1.71496e-14	1.12574e-06	-6.78634	0.876143	chr4	38131226	chr17	34415602	34417515
cg05530566	SERTAD2	-7.74568	1.71509e-14	1.12583e-06	-5.25476	0.678411	chr6	155136473	chr2	64858755	64978139
cg11978441	AHNAK	-7.74567	1.71528e-14	1.12595e-06	-5.90007	0.761725	chr1	7902772	chr11	62201016	62323707
cg10790747	SERTAD2	-7.7456	1.71615e-14	1.12652e-06	-4.87953	0.629974	chr19	36248020	chr2	64858755	64978139
cg05372302	AHNAK	7.74558	1.71646e-14	1.12672e-06	4.42131	0.570818	chr8	2091201	chr11	62201016	62323707
cg19461621	AHNAK	7.74557	1.71661e-14	1.12682e-06	6.16637	0.796116	chr18	500979	chr11	62201016	62323707
cg08843809	DUSP2	7.74554	1.71699e-14	1.12707e-06	7.7252	0.997374	chr17	6679484	chr2	96808905	96811179
cg09776718	CREM	-7.74551	1.71739e-14	1.12733e-06	-9.44629	1.21958	chr19	30164820	chr10	35415719	35501886
cg24873764	DUSP2	-7.7455	1.71744e-14	1.12736e-06	-6.53793	0.844093	chr6	12002135	chr2	96808905	96811179
cg25172521	AHNAK	7.74549	1.71768e-14	1.12752e-06	3.62019	0.467394	chr18	20818349	chr11	62201016	62323707
cg07474842	PDCD4-AS1	7.74545	1.71813e-14	1.12782e-06	4.25701	0.549615	chr6	136915088	chr10	112629626	112631991
cg13812127	DUSP2	-7.74544	1.71825e-14	1.1279e-06	-6.453	0.833135	chr16	84031773	chr2	96808905	96811179
cg07565956	AHNAK	7.74544	1.71831e-14	1.12794e-06	3.43492	0.443477	chr17	7381288	chr11	62201016	62323707
cg07884364	CCL3	-7.74542	1.71853e-14	1.12808e-06	-8.95781	1.15653	chr4	40587729	chr17	34415602	34417515
cg18012316	FAM63A	7.74542	1.7186e-14	1.12813e-06	4.78512	0.6178	chr14	21569125	chr1	150969025	150980851
cg04002181	CLASP1	-7.7454	1.71877e-14	1.12824e-06	-4.39018	0.56681	chr22	51067515	chr2	122095352	122407163
cg16681239	AHNAK	7.74535	1.71945e-14	1.12868e-06	4.63899	0.598939	chr7	64349915	chr11	62201016	62323707
cg09653659	AHNAK	-7.74533	1.71977e-14	1.12889e-06	-6.48373	0.837115	chr1	53947201	chr11	62201016	62323707
cg23545050	NCR1	-7.74529	1.72019e-14	1.12917e-06	-9.60787	1.24048	chr6	36665564	chr19	55417508	55427508
cg24452282	KLF6	-7.74529	1.72023e-14	1.1292e-06	-2.48757	0.321172	chr6	31542740	chr10	3818188	3827473
cg05746574	KLF6	-7.74527	1.72046e-14	1.12935e-06	-2.47126	0.319067	chr11	3111966	chr10	3818188	3827473
cg17588003	SIK1	-7.74525	1.72081e-14	1.12958e-06	-5.06707	0.654217	chr17	5138696	chr21	44834395	44847008
cg13651908	HSD17B8	-7.74519	1.7215e-14	1.13003e-06	-4.62761	0.597482	chr2	204570033	chr6	33172419	33174608
cg07091500	KLF6	7.74519	1.72151e-14	1.13004e-06	1.3578	0.175309	chr3	185678074	chr10	3818188	3827473
cg21965980	PIK3R1	7.74518	1.72162e-14	1.13011e-06	3.84192	0.49604	chr19	35614992	chr5	67511548	67597649
cg02792136	AHNAK	-7.74517	1.72177e-14	1.1302e-06	-4.63814	0.598842	chr10	590541	chr11	62201016	62323707
cg25902420	DUSP2	-7.74515	1.72209e-14	1.13042e-06	-4.67685	0.603842	chr12	94773488	chr2	96808905	96811179
cg03321640	AHNAK	-7.7451	1.72267e-14	1.1308e-06	-5.60901	0.724201	chr12	3661552	chr11	62201016	62323707
cg12559723	KLF6	-7.7451	1.7227e-14	1.13082e-06	-3.09171	0.399182	chr12	121419771	chr10	3818188	3827473
cg06267082	CLASP1	-7.74504	1.72353e-14	1.13136e-06	-4.05786	0.52393	chr5	172205410	chr2	122095352	122407163
cg15493970	KLF6	-7.74502	1.72378e-14	1.13153e-06	-3.99452	0.515754	chr1	203046885	chr10	3818188	3827473	Ageing, Tissue, age
cg06798234	NCR1	-7.74499	1.72418e-14	1.13179e-06	-5.75938	0.743626	chr4	105822633	chr19	55417508	55427508
cg10256108	KLF6	-7.74497	1.72442e-14	1.13195e-06	-2.82492	0.364742	chr1	67816742	chr10	3818188	3827473
cg22506563	FAM63A	-7.74496	1.72454e-14	1.13203e-06	-3.63283	0.469058	chr18	13378319	chr1	150969025	150980851
cg07186392	DUSP2	-7.74495	1.72468e-14	1.13212e-06	-6.60555	0.852885	chr1	33088944	chr2	96808905	96811179
cg16988998	CHCHD7	-7.74492	1.72505e-14	1.13236e-06	-4.06744	0.525175	chr3	52755038	chr8	57124245	57131357
cg00263032	TIPARP	7.74488	1.72556e-14	1.1327e-06	6.91359	0.892665	chr6	154540505	chr3	156391024	156424559
cg19279257	CHST2	-7.74486	1.72585e-14	1.13289e-06	-5.19019	0.670147	chr7	100463508	chr3	142838173	142841800
cg24204210	CHCHD7	7.74484	1.72611e-14	1.13306e-06	5.99048	0.77348	chr2	69002244	chr8	57124245	57131357
cg21946006	CHST2	-7.74482	1.72631e-14	1.13319e-06	-3.52734	0.455444	chr2	8817010	chr3	142838173	142841800
cg26070834	SIK1	-7.74477	1.72705e-14	1.13367e-06	-5.56914	0.719084	chr5	74867574	chr21	44834395	44847008
cg04371321	AHNAK	-7.74475	1.72722e-14	1.13379e-06	-6.49722	0.838919	chr7	40509213	chr11	62201016	62323707
cg08732418	DUSP2	-7.74474	1.72741e-14	1.13391e-06	-8.04062	1.0382	chr15	41228676	chr2	96808905	96811179
cg23497504	AHNAK	-7.74474	1.72743e-14	1.13393e-06	-4.98405	0.64354	chr5	33338052	chr11	62201016	62323707
cg14797136	CHST2	-7.74473	1.72757e-14	1.13401e-06	-7.14732	0.922863	chr16	12523448	chr3	142838173	142841800
cg02835462	SIK1	-7.74473	1.72758e-14	1.13402e-06	-6.54892	0.845598	chr1	46391567	chr21	44834395	44847008
cg11599718	CHST2	-7.74472	1.72773e-14	1.13412e-06	-6.63076	0.856166	chr12	123357128	chr3	142838173	142841800	Gestational age, Smoking, Alcohol consumption per day, HIV infection, Primary Sjogrens syndrome, Clear cell renal carcinoma, Tissue, Alcohol Consumption, age, gestational age, alcohol withdrawal recovery, atopy, Incident Liver Cirrhosis, Prevalent Chronic Pain (Self-report), C-reactive protein (CRP) levels
cg24713204	CHST2	-7.7447	1.72791e-14	1.13424e-06	-3.21932	0.41568	chr19	57019373	chr3	142838173	142841800
cg14026842	PIK3R1	7.7447	1.72792e-14	1.13424e-06	5.3656	0.692809	chr9	132756352	chr5	67511548	67597649
cg15794251	DUSP2	-7.74468	1.72816e-14	1.1344e-06	-7.3656	0.951053	chr13	113272716	chr2	96808905	96811179
cg01709871	AHNAK	-7.74468	1.72816e-14	1.1344e-06	-5.6165	0.725208	chr21	47340130	chr11	62201016	62323707
cg20468653	TNFAIP3	7.74468	1.72824e-14	1.13446e-06	7.28959	0.941239	chr22	39696392	chr6	138188351	138204449
cg04595807	CHST2	-7.74468	1.72826e-14	1.13447e-06	-10.6479	1.37487	chr8	145674353	chr3	142838173	142841800
cg05555852	SIK1	-7.74463	1.7288e-14	1.13482e-06	-8.01663	1.03512	chr1	1115054	chr21	44834395	44847008
cg09070371	AHNAK	7.74457	1.72961e-14	1.13536e-06	6.46271	0.834483	chr16	1968598	chr11	62201016	62323707
cg15781574	KLF6	-7.74454	1.73002e-14	1.13563e-06	-2.6613	0.343636	chr19	2047482	chr10	3818188	3827473
cg03078854	CHST2	7.74453	1.73016e-14	1.13572e-06	8.99831	1.16189	chr6	32810001	chr3	142838173	142841800
cg17754680	DUSP2	-7.74453	1.73018e-14	1.13573e-06	-7.45348	0.962419	chr7	44581831	chr2	96808905	96811179
cg18020065	KLF6	-7.74453	1.73022e-14	1.13575e-06	-1.54381	0.199341	chr13	114829733	chr10	3818188	3827473
cg21888602	CCL3	7.74452	1.73031e-14	1.13581e-06	5.94978	0.768257	chr9	131450696	chr17	34415602	34417515
cg16613120	DUSP2	-7.74452	1.73034e-14	1.13584e-06	-7.45856	0.963076	chr6	154704524	chr2	96808905	96811179
cg12425651	AHNAK	-7.74449	1.73071e-14	1.13607e-06	-7.35547	0.949769	chr18	22804762	chr11	62201016	62323707
cg07151737	CCL3	-7.74443	1.73149e-14	1.13659e-06	-6.16006	0.795418	chr13	41137364	chr17	34415602	34417515
cg21816330	KLF6	7.74442	1.73166e-14	1.1367e-06	1.16998	0.151074	chr17	27044629	chr10	3818188	3827473
cg05305753	CHST2	7.74439	1.732e-14	1.13692e-06	7.24138	0.935049	chr6	43222155	chr3	142838173	142841800
cg04677582	FAM63A	7.74436	1.73245e-14	1.13722e-06	3.63757	0.469706	chr20	22401517	chr1	150969025	150980851
cg25432518	DUSP2	-7.74435	1.73249e-14	1.13725e-06	-4.37022	0.56431	chr7	1894300	chr2	96808905	96811179
cg05783223	SERTAD2	-7.74435	1.7325e-14	1.13725e-06	-6.46868	0.835278	chr1	27961334	chr2	64858755	64978139
cg14809324	AHNAK	-7.74435	1.73252e-14	1.13726e-06	-5.36604	0.692898	chr2	135603458	chr11	62201016	62323707
cg13711885	DUSP2	-7.74434	1.73262e-14	1.13733e-06	-6.34963	0.819905	chr3	113821393	chr2	96808905	96811179
cg17733100	KLF6	7.74433	1.73274e-14	1.13741e-06	2.86032	0.369344	chr1	200860363	chr10	3818188	3827473
cg12594635	AHNAK	-7.74431	1.73301e-14	1.13759e-06	-5.72352	0.739061	chr12	54129457	chr11	62201016	62323707
cg00495311	DUSP2	7.74431	1.73303e-14	1.1376e-06	4.94433	0.638447	chr3	120068861	chr2	96808905	96811179
cg17651625	CHST2	-7.74429	1.73328e-14	1.13776e-06	-6.80701	0.878972	chr19	39140474	chr3	142838173	142841800
cg07473138	AHNAK	-7.74427	1.73351e-14	1.13792e-06	-4.86091	0.627678	chr10	122213951	chr11	62201016	62323707
cg10222552	CHST2	7.74427	1.73356e-14	1.13795e-06	7.30971	0.943887	chr7	69781854	chr3	142838173	142841800
cg04392757	AHNAK	-7.74419	1.73467e-14	1.13868e-06	-6.47992	0.836747	chr3	126790088	chr11	62201016	62323707
cg15525052	AX748345	7.74418	1.73474e-14	1.13872e-06	5.34718	0.690477	chr9	134594721	chr17	4385261	4389648
cg23313228	PIK3R1	7.74416	1.735e-14	1.13889e-06	3.53559	0.456549	chr2	27358541	chr5	67511548	67597649
cg05773382	SIK1	-7.74415	1.73512e-14	1.13897e-06	-5.94285	0.767398	chr14	22946935	chr21	44834395	44847008
cg17705635	AHNAK	7.74415	1.73517e-14	1.139e-06	4.1061	0.530219	chr2	197114708	chr11	62201016	62323707
cg18538954	CHCHD7	-7.74414	1.73524e-14	1.13905e-06	-5.637	0.727904	chr16	56511477	chr8	57124245	57131357
cg25616514	DUSP2	-7.74413	1.73544e-14	1.13918e-06	-7.07122	0.913107	chr3	11798996	chr2	96808905	96811179
cg00133330	SIK1	-7.74409	1.73599e-14	1.13955e-06	-8.12423	1.04909	chr1	155928758	chr21	44834395	44847008
cg01931958	AHNAK	7.74406	1.73635e-14	1.13978e-06	6.65287	0.859094	chr12	1099117	chr11	62201016	62323707
cg18147543	TIPARP	-7.744	1.73715e-14	1.14031e-06	-3.64326	0.470462	chr1	16276294	chr3	156391024	156424559
cg12124094	DUSP2	7.74398	1.73739e-14	1.14046e-06	7.07216	0.913247	chr17	64433744	chr2	96808905	96811179
cg10876297	CCL3	-7.74396	1.7376e-14	1.1406e-06	-7.5237	0.971556	chr19	16706125	chr17	34415602	34417515
cg03012468	KLF6	-7.74396	1.73764e-14	1.14062e-06	-2.90903	0.375651	chr17	63563880	chr10	3818188	3827473
cg16312968	NCR1	-7.74394	1.73789e-14	1.14079e-06	-6.50824	0.84043	chr6	6900945	chr19	55417508	55427508
cg16906187	KLF6	-7.74394	1.73795e-14	1.14083e-06	-3.19977	0.413197	chr13	92047408	chr10	3818188	3827473
cg02311733	CHST2	7.74393	1.73809e-14	1.14092e-06	6.9365	0.895734	chr7	44662765	chr3	142838173	142841800
cg21790851	KLF6	7.7439	1.73849e-14	1.14119e-06	2.07348	0.267756	chr13	73634643	chr10	3818188	3827473
cg15419813	SIK1	7.74388	1.73871e-14	1.14133e-06	6.24861	0.806909	chr18	53044652	chr21	44834395	44847008
cg22696141	AHNAK	-7.74387	1.73881e-14	1.14139e-06	-6.9334	0.89534	chr6	158073327	chr11	62201016	62323707
cg23729443	NCR1	-7.74382	1.73954e-14	1.14187e-06	-7.6201	0.984024	chr1	156211840	chr19	55417508	55427508
cg12467416	DUSP2	7.74382	1.73954e-14	1.14187e-06	6.93559	0.89563	chr17	75361975	chr2	96808905	96811179
cg13256912	KLF6	-7.74381	1.73959e-14	1.1419e-06	-2.42401	0.313026	chr3	11211081	chr10	3818188	3827473
cg11684285	DUSP2	-7.74379	1.73993e-14	1.14213e-06	-7.32466	0.945876	chr6	36248391	chr2	96808905	96811179
cg05678100	CHST2	-7.74377	1.74014e-14	1.14227e-06	-6.57907	0.849595	chr4	172734031	chr3	142838173	142841800
cg21895505	AHNAK	7.74377	1.74021e-14	1.14231e-06	3.70591	0.478567	chr1	235814201	chr11	62201016	62323707
cg03546163	AHNAK	7.74375	1.7404e-14	1.14244e-06	2.09175	0.270121	chr6	35654363	chr11	62201016	62323707
cg02874376	DUSP2	7.74374	1.74052e-14	1.14252e-06	6.91488	0.892963	chr14	101193397	chr2	96808905	96811179
cg00027038	DUSP2	-7.74372	1.74074e-14	1.14266e-06	-8.45935	1.09241	chr10	12397123	chr2	96808905	96811179
cg27571769	KLF6	7.74371	1.74088e-14	1.14275e-06	2.60078	0.335857	chr4	185704063	chr10	3818188	3827473
cg00196407	AHNAK	7.74371	1.74095e-14	1.1428e-06	5.18407	0.669455	chr17	959496	chr11	62201016	62323707
cg07879062	AHNAK	-7.74362	1.74218e-14	1.14361e-06	-8.16614	1.05456	chr12	123448141	chr11	62201016	62323707
cg14111711	CHST2	-7.74361	1.74223e-14	1.14364e-06	-6.20125	0.800821	chr6	156744537	chr3	142838173	142841800
cg26811385	KLF6	-7.74358	1.74261e-14	1.14389e-06	-2.51652	0.324982	chr4	150832003	chr10	3818188	3827473
cg17268758	CHST2	7.74355	1.74301e-14	1.14415e-06	7.09523	0.916276	chr13	100780551	chr3	142838173	142841800
cg01309906	SIK1	-7.74354	1.74324e-14	1.1443e-06	-9.65199	1.24646	chr22	17709445	chr21	44834395	44847008
cg18822703	PIK3R1	7.74352	1.74344e-14	1.14443e-06	4.47058	0.577332	chr17	73316335	chr5	67511548	67597649
cg19280540	CHST2	-7.7435	1.7437e-14	1.1446e-06	-8.41471	1.08668	chr19	16553711	chr3	142838173	142841800
cg15892176	DUSP2	-7.74349	1.74389e-14	1.14473e-06	-6.90429	0.891626	chr4	15339432	chr2	96808905	96811179
cg14833957	KLF6	-7.74346	1.74419e-14	1.14493e-06	-3.25045	0.419766	chr20	43332929	chr10	3818188	3827473
cg05473666	CHST2	7.74343	1.74468e-14	1.14525e-06	6.87096	0.887328	chr5	149664993	chr3	142838173	142841800
cg27017599	NCR1	-7.74338	1.7453e-14	1.14566e-06	-4.69865	0.606796	chr1	8205735	chr19	55417508	55427508
cg18586203	CCL3	-7.74337	1.74537e-14	1.1457e-06	-7.67771	0.99152	chr14	22924450	chr17	34415602	34417515
cg03067296	FAM63A	7.74337	1.74539e-14	1.14571e-06	2.55665	0.330172	chr17	76274577	chr1	150969025	150980851
cg01913210	DUSP2	-7.74328	1.74659e-14	1.1465e-06	-7.2449	0.935637	chr3	124567426	chr2	96808905	96811179
cg19202940	AHNAK	-7.74325	1.74705e-14	1.1468e-06	-5.34986	0.690906	chr12	104064350	chr11	62201016	62323707
cg07757861	DUSP2	7.74321	1.7475e-14	1.1471e-06	7.52972	0.972428	chr7	121513704	chr2	96808905	96811179
cg08214029	DUSP2	7.74317	1.7481e-14	1.14749e-06	7.17641	0.926806	chr17	34391478	chr2	96808905	96811179
cg26100071	KLF6	-7.74316	1.74826e-14	1.1476e-06	-2.7583	0.356224	chr11	17493151	chr10	3818188	3827473
cg23539114	DUSP2	7.74311	1.74888e-14	1.148e-06	8.99132	1.1612	chr21	17566730	chr2	96808905	96811179
cg02124499	NCR1	-7.74303	1.74999e-14	1.14873e-06	-7.41993	0.958273	chr20	61620257	chr19	55417508	55427508
cg03254928	AX748345	-7.743	1.75038e-14	1.14899e-06	-4.68104	0.604551	chr11	118214810	chr17	4385261	4389648
cg23954153	CHST2	-7.74294	1.75116e-14	1.1495e-06	-4.5685	0.590022	chr1	44402353	chr3	142838173	142841800
cg14742186	AHNAK	-7.74289	1.75176e-14	1.14989e-06	-5.90766	0.762978	chr6	39266823	chr11	62201016	62323707
cg05709468	AHNAK	-7.74289	1.75184e-14	1.14995e-06	-5.27556	0.681343	chr18	21794764	chr11	62201016	62323707
cg22090713	CHCHD7	7.74288	1.75195e-14	1.15002e-06	6.00789	0.775925	chr3	50379032	chr8	57124245	57131357
cg02600394	SIK1	7.74285	1.75232e-14	1.15026e-06	7.05868	0.911639	chr4	48136234	chr21	44834395	44847008
cg19572637	AHNAK	7.74284	1.75238e-14	1.1503e-06	5.88386	0.75991	chr2	66660175	chr11	62201016	62323707
cg04456029	AX748345	7.74277	1.75332e-14	1.15092e-06	3.61924	0.467435	chr12	113496126	chr17	4385261	4389648
cg05610524	CCL3	-7.74276	1.75349e-14	1.15103e-06	-8.1181	1.04848	chr8	25203350	chr17	34415602	34417515
cg04528720	LMO2	7.74273	1.75386e-14	1.15127e-06	5.05156	0.652425	chr16	83962037	chr11	33880122	33913836
cg00534176	SIK1	7.74272	1.75409e-14	1.15143e-06	5.11828	0.661045	chr5	79481033	chr21	44834395	44847008
cg00337593	AHNAK	-7.74266	1.75479e-14	1.15188e-06	-3.46525	0.447552	chr6	112374119	chr11	62201016	62323707
cg13501632	SIK1	-7.74264	1.75504e-14	1.15205e-06	-4.42702	0.571771	chr5	61843962	chr21	44834395	44847008
cg07056138	CCL3	-7.74264	1.75505e-14	1.15205e-06	-6.59331	0.851558	chr8	103120260	chr17	34415602	34417515
cg13065683	DUSP2	-7.74263	1.75517e-14	1.15213e-06	-5.52365	0.713407	chr7	39760443	chr2	96808905	96811179
cg14379288	DUSP2	-7.74262	1.75539e-14	1.15228e-06	-9.30338	1.20158	chr9	136539392	chr2	96808905	96811179
cg03055890	AHNAK	7.7426	1.75564e-14	1.15244e-06	6.10524	0.788526	chr14	93491845	chr11	62201016	62323707
cg02703606	SLC11A2	7.74258	1.7559e-14	1.15261e-06	7.12282	0.919955	chr3	38150443	chr12	51373184	51422349
cg12295590	DUSP2	-7.74254	1.75641e-14	1.15295e-06	-6.41561	0.828619	chr4	152453284	chr2	96808905	96811179
cg06492205	AHNAK	7.74253	1.75661e-14	1.15308e-06	5.15096	0.665282	chr2	240319073	chr11	62201016	62323707
cg14515453	AHNAK	7.74252	1.75664e-14	1.1531e-06	6.73681	0.870105	chr7	19158041	chr11	62201016	62323707
cg10539507	KLF6	7.74251	1.75689e-14	1.15326e-06	2.71928	0.351215	chr4	85420782	chr10	3818188	3827473
cg15152164	CHST2	7.74249	1.75705e-14	1.15336e-06	9.82084	1.26843	chr10	111758515	chr3	142838173	142841800
cg22728178	CHCHD7	-7.74247	1.75742e-14	1.15361e-06	-3.37043	0.435318	chr5	16616011	chr8	57124245	57131357
cg06826636	CHST2	-7.74245	1.75764e-14	1.15375e-06	-4.50979	0.582476	chr4	156436866	chr3	142838173	142841800
cg14144359	KLF6	-7.74242	1.75807e-14	1.15404e-06	-2.50179	0.323128	chr2	207226678	chr10	3818188	3827473
cg18649438	AHNAK	7.74234	1.75913e-14	1.15473e-06	6.11146	0.789355	chr1	156829008	chr11	62201016	62323707
cg06360554	AHNAK	-7.74232	1.75938e-14	1.1549e-06	-6.94567	0.897104	chr3	149799791	chr11	62201016	62323707
cg16747928	AHNAK	-7.74228	1.7599e-14	1.15524e-06	-3.95777	0.511189	chr6	4370460	chr11	62201016	62323707
cg23038750	PIK3R1	7.74227	1.76002e-14	1.15532e-06	5.08569	0.656873	chr8	18848657	chr5	67511548	67597649
cg14456982	NCR1	7.74225	1.76023e-14	1.15545e-06	9.47399	1.22367	chr17	17074142	chr19	55417508	55427508
cg14380013	CHST2	-7.74223	1.76051e-14	1.15564e-06	-6.426	0.829993	chr12	121146751	chr3	142838173	142841800
cg15691256	SIK1	-7.7422	1.76098e-14	1.15595e-06	-8.86601	1.14515	chr1	32210421	chr21	44834395	44847008
cg13862848	CHST2	7.74214	1.76178e-14	1.15647e-06	7.03924	0.909211	chr13	44272416	chr3	142838173	142841800
cg06374604	DUSP2	-7.74211	1.76218e-14	1.15673e-06	-5.86843	0.757989	chr6	10297290	chr2	96808905	96811179
cg01975156	NCR1	-7.74207	1.76274e-14	1.1571e-06	-5.2401	0.676835	chr4	15783402	chr19	55417508	55427508
cg06122269	DUSP2	-7.74204	1.76314e-14	1.15736e-06	-4.24459	0.548252	chr17	72461026	chr2	96808905	96811179
cg10592780	FAM63A	7.742	1.76362e-14	1.15768e-06	3.49102	0.45092	chr21	39610290	chr1	150969025	150980851
cg15689098	KLF6	-7.74198	1.76393e-14	1.15789e-06	-3.48951	0.450726	chr1	236045960	chr10	3818188	3827473
cg13167816	DUSP2	7.74197	1.76401e-14	1.15793e-06	4.77906	0.617293	chr14	24601808	chr2	96808905	96811179
cg08273772	KLF6	7.74192	1.76466e-14	1.15836e-06	2.44101	0.315298	chr12	112035212	chr10	3818188	3827473
cg00762397	KLF6	-7.74192	1.76471e-14	1.15839e-06	-3.15673	0.407745	chr1	203454010	chr10	3818188	3827473	Age 4 vs age 0, age
cg18954480	CHST2	-7.74188	1.76519e-14	1.15871e-06	-7.00774	0.905172	chr2	177646721	chr3	142838173	142841800
cg14733053	CLASP1	7.74187	1.76542e-14	1.15886e-06	3.1833	0.41118	chr1	167570890	chr2	122095352	122407163
cg25867383	KLF6	-7.74186	1.76546e-14	1.15889e-06	-2.02097	0.261045	chr8	27936225	chr10	3818188	3827473
cg11651237	AHNAK	7.74186	1.76551e-14	1.15892e-06	3.80386	0.491337	chr15	27216529	chr11	62201016	62323707
cg24385990	CHST2	-7.74185	1.76562e-14	1.15899e-06	-10.2087	1.31863	chr10	104545749	chr3	142838173	142841800
cg10703691	AHNAK	-7.74184	1.7658e-14	1.15911e-06	-7.15927	0.924751	chr1	54951511	chr11	62201016	62323707
cg16836311	AHNAK	7.74183	1.76594e-14	1.15921e-06	1.8696	0.241493	chr1	25944712	chr11	62201016	62323707
cg23054188	AHNAK	-7.74179	1.76638e-14	1.15949e-06	-4.93544	0.637506	chr5	115886970	chr11	62201016	62323707
cg00103299	TIPARP	7.74175	1.767e-14	1.1599e-06	4.75857	0.614664	chr15	93362247	chr3	156391024	156424559
cg17527683	AX748345	7.74174	1.7671e-14	1.15997e-06	5.29453	0.683894	chr12	132251044	chr17	4385261	4389648
cg25795871	CHST2	-7.74174	1.76713e-14	1.15999e-06	-5.76902	0.745185	chr5	134181253	chr3	142838173	142841800
cg04217753	AHNAK	-7.74172	1.76733e-14	1.16011e-06	-6.61005	0.853821	chr15	51882311	chr11	62201016	62323707
cg09325682	CREM	-7.74171	1.76754e-14	1.16025e-06	-7.57766	0.97881	chr9	139653533	chr10	35415719	35501886
cg12258037	SIK1	-7.74169	1.76773e-14	1.16037e-06	-6.93691	0.896046	chr1	24878379	chr21	44834395	44847008
cg01882871	AHNAK	-7.74164	1.76842e-14	1.16083e-06	-5.26854	0.680546	chr17	32575548	chr11	62201016	62323707
cg03390830	KLF6	-7.74164	1.76848e-14	1.16087e-06	-2.71878	0.35119	chr16	27734424	chr10	3818188	3827473
cg21089104	AHNAK	-7.74163	1.76856e-14	1.16092e-06	-6.3713	0.822992	chr7	4226436	chr11	62201016	62323707
cg03978059	KLF6	-7.7416	1.76894e-14	1.16117e-06	-2.69736	0.348424	chr2	26740200	chr10	3818188	3827473
cg07714420	AHNAK	-7.74154	1.76974e-14	1.16169e-06	-7.01791	0.906526	chr16	85123342	chr11	62201016	62323707
cg22756138	AHNAK	-7.74154	1.76982e-14	1.16175e-06	-5.13073	0.662753	chr1	245819890	chr11	62201016	62323707
cg03026483	AHNAK	-7.7415	1.77038e-14	1.16212e-06	-3.87694	0.5008	chr17	40404781	chr11	62201016	62323707
cg13192952	SERTAD2	-7.74149	1.77041e-14	1.16214e-06	-2.86997	0.370726	chr17	49315863	chr2	64858755	64978139
cg05034776	KLF6	-7.74148	1.77052e-14	1.16221e-06	-2.71762	0.351046	chr1	209590391	chr10	3818188	3827473
cg09364675	PIK3R1	7.74148	1.77061e-14	1.16227e-06	4.56466	0.589637	chr16	24992051	chr5	67511548	67597649
cg01869193	KLF6	7.74142	1.77139e-14	1.16278e-06	3.07989	0.397846	chr11	58673087	chr10	3818188	3827473
cg10992339	CCL3	-7.74142	1.77145e-14	1.16282e-06	-6.12616	0.791349	chr4	42645776	chr17	34415602	34417515
cg20571780	KLF6	-7.7414	1.7716e-14	1.16291e-06	-2.13212	0.275418	chr1	160028341	chr10	3818188	3827473
cg07968770	SERTAD2	-7.74139	1.77176e-14	1.16303e-06	-2.99834	0.387313	chr16	21170927	chr2	64858755	64978139
cg11066245	AHNAK	7.74139	1.77183e-14	1.16307e-06	4.89591	0.632434	chr5	39196896	chr11	62201016	62323707
cg15974066	NCR1	7.74136	1.77213e-14	1.16327e-06	8.84984	1.14319	chr20	61286778	chr19	55417508	55427508
cg20244187	TNFAIP3	-7.74136	1.77222e-14	1.16332e-06	-5.37587	0.694435	chr5	171574986	chr6	138188351	138204449
cg22625232	AX748345	7.74136	1.77226e-14	1.16335e-06	5.74516	0.742139	chr3	39164511	chr17	4385261	4389648
cg21553182	AHNAK	7.74134	1.77251e-14	1.16351e-06	5.74918	0.74266	chr19	52956821	chr11	62201016	62323707
cg04660733	KLF6	-7.74133	1.77256e-14	1.16355e-06	-2.40497	0.310666	chr17	60803292	chr10	3818188	3827473
cg16037711	AHNAK	-7.74131	1.77287e-14	1.16375e-06	-2.87578	0.371485	chr1	59280841	chr11	62201016	62323707
cg13063157	CHCHD7	7.74128	1.77322e-14	1.16398e-06	4.48635	0.579536	chr2	231915808	chr8	57124245	57131357
cg14171516	DUSP2	-7.74118	1.77467e-14	1.16493e-06	-7.99626	1.03295	chr1	2252860	chr2	96808905	96811179
cg15456023	DUSP2	-7.74117	1.7747e-14	1.16495e-06	-6.63317	0.856868	chr11	44029850	chr2	96808905	96811179
cg09862928	TNFAIP3	7.74117	1.77472e-14	1.16497e-06	3.84573	0.496789	chr9	127005101	chr6	138188351	138204449
cg23254528	TIPARP	-7.74113	1.77525e-14	1.16531e-06	-5.52875	0.714204	chr17	16838427	chr3	156391024	156424559
cg12936228	KLF6	-7.7411	1.77568e-14	1.16559e-06	-3.33361	0.430638	chr15	88522197	chr10	3818188	3827473
cg13306338	DUSP2	-7.74108	1.7759e-14	1.16574e-06	-7.70767	0.995684	chr7	4167607	chr2	96808905	96811179
cg19145002	AHNAK	-7.74107	1.77611e-14	1.16588e-06	-6.681	0.863059	chr15	90346759	chr11	62201016	62323707
cg02514840	CHCHD7	-7.74106	1.77629e-14	1.16599e-06	-4.98137	0.643501	chr5	156754863	chr8	57124245	57131357
cg04632997	DUSP2	-7.74105	1.77631e-14	1.16601e-06	-6.75928	0.873174	chr20	60904163	chr2	96808905	96811179
cg01547890	DUSP2	-7.741	1.77702e-14	1.16648e-06	-7.50018	0.96889	chr22	43519826	chr2	96808905	96811179
cg06048309	AHNAK	-7.741	1.77709e-14	1.16652e-06	-6.99058	0.903059	chr21	42694459	chr11	62201016	62323707
cg04939089	CHST2	-7.74097	1.7775e-14	1.16679e-06	-6.0841	0.785962	chr9	27488839	chr3	142838173	142841800
cg07833104	CHST2	7.74096	1.77761e-14	1.16687e-06	7.40669	0.956818	chr1	109797333	chr3	142838173	142841800
cg26780108	AX748345	7.74096	1.77763e-14	1.16687e-06	5.67772	0.733465	chr15	70561610	chr17	4385261	4389648
cg07659140	TIPARP	-7.74095	1.77769e-14	1.16691e-06	-3.15801	0.407961	chr19	1133209	chr3	156391024	156424559
cg08890309	AHNAK	7.74094	1.77778e-14	1.16698e-06	10.9477	1.41426	chr9	107689793	chr11	62201016	62323707
cg12585232	AHNAK	-7.74094	1.77788e-14	1.16704e-06	-5.28372	0.682569	chr10	44918789	chr11	62201016	62323707
cg09462561	AHNAK	-7.74094	1.77789e-14	1.16705e-06	-3.90508	0.504471	chr6	159488668	chr11	62201016	62323707
cg14319262	DUSP2	-7.74094	1.77789e-14	1.16705e-06	-6.09163	0.786938	chr5	158198929	chr2	96808905	96811179
cg23714263	CHST2	-7.74092	1.77814e-14	1.16721e-06	-9.65629	1.24744	chr2	219110373	chr3	142838173	142841800
cg01369114	DUSP2	7.74089	1.77847e-14	1.16743e-06	8.12288	1.04935	chr22	31002991	chr2	96808905	96811179
cg16172001	AHNAK	-7.74088	1.77865e-14	1.16754e-06	-8.10465	1.04699	chr5	139529582	chr11	62201016	62323707
cg26207239	HSD17B8	-7.74088	1.77865e-14	1.16754e-06	-4.15516	0.536781	chr11	102231936	chr6	33172419	33174608
cg18404963	TNFAIP3	-7.74081	1.77964e-14	1.1682e-06	-7.37861	0.953209	chr1	220511208	chr6	138188351	138204449
cg12002820	KLF6	-7.74079	1.77992e-14	1.16838e-06	-3.28462	0.424326	chr15	65054827	chr10	3818188	3827473
cg06866140	DUSP2	-7.74078	1.77994e-14	1.16839e-06	-8.98025	1.16012	chr19	16993566	chr2	96808905	96811179
cg22777326	AHNAK	7.74076	1.78031e-14	1.16863e-06	7.63782	0.986702	chr4	13546316	chr11	62201016	62323707
cg14805969	AHNAK	-7.74075	1.78036e-14	1.16867e-06	-5.96876	0.771083	chr6	107397523	chr11	62201016	62323707
cg09395844	CHST2	7.74075	1.78042e-14	1.16871e-06	8.40241	1.08548	chr11	36020643	chr3	142838173	142841800
cg14326354	KLF6	-7.74073	1.78067e-14	1.16887e-06	-2.53295	0.327223	chr22	18900453	chr10	3818188	3827473
cg25208225	FAM63A	-7.74071	1.78094e-14	1.16905e-06	-3.09325	0.399608	chr17	62009663	chr1	150969025	150980851
cg12644845	AHNAK	7.74069	1.78119e-14	1.16921e-06	4.56726	0.590033	chr7	150174632	chr11	62201016	62323707
cg19322431	KLF6	-7.74067	1.78144e-14	1.16938e-06	-2.91253	0.376263	chr16	56598762	chr10	3818188	3827473
cg02461980	AHNAK	-7.74064	1.78193e-14	1.1697e-06	-5.39948	0.69755	chr16	28260863	chr11	62201016	62323707
cg22798961	TIPARP	-7.74063	1.78197e-14	1.16972e-06	-5.86129	0.757211	chr15	101901748	chr3	156391024	156424559
cg03172947	FAM63A	-7.74061	1.78222e-14	1.16989e-06	-3.49247	0.451188	chr20	44035850	chr1	150969025	150980851
cg18714412	DUSP2	7.74059	1.78257e-14	1.17012e-06	10.1025	1.30514	chr4	101111147	chr2	96808905	96811179
cg13912858	DUSP2	7.74056	1.78298e-14	1.17039e-06	6.77001	0.874615	chr1	109939840	chr2	96808905	96811179
cg22116041	KLF6	-7.74054	1.7833e-14	1.1706e-06	-2.68146	0.346418	chr4	153564653	chr10	3818188	3827473
cg04807974	CHST2	-7.74053	1.78338e-14	1.17065e-06	-5.09406	0.658103	chr22	36011991	chr3	142838173	142841800
cg08949974	PIK3R1	7.74047	1.78418e-14	1.17117e-06	2.53349	0.327305	chr4	40632860	chr5	67511548	67597649
cg23291270	AHNAK	-7.74038	1.78535e-14	1.17194e-06	-4.97091	0.642205	chr12	15866615	chr11	62201016	62323707
cg06191536	CHST2	7.74038	1.78539e-14	1.17197e-06	8.99742	1.1624	chr17	78999725	chr3	142838173	142841800
cg24947082	SIK1	-7.74037	1.7855e-14	1.17204e-06	-9.88101	1.27655	chr5	179402852	chr21	44834395	44847008
cg00660513	KLF6	-7.74032	1.78614e-14	1.17246e-06	-3.49291	0.451261	chr15	92397942	chr10	3818188	3827473
cg14586546	TIPARP	-7.7403	1.78641e-14	1.17264e-06	-5.7642	0.7447	chr9	136003252	chr3	156391024	156424559
cg13591863	DUSP2	-7.74027	1.78692e-14	1.17297e-06	-6.15588	0.795305	chr12	104993750	chr2	96808905	96811179
cg06083692	SIK1	-7.74026	1.78701e-14	1.17303e-06	-7.03033	0.908281	chr9	139597865	chr21	44834395	44847008
cg02593918	KLF6	-7.74025	1.78711e-14	1.1731e-06	-2.25487	0.291317	chr1	22164880	chr10	3818188	3827473
cg17157436	KLF6	-7.74025	1.78713e-14	1.17311e-06	-3.31659	0.428486	chr1	154744758	chr10	3818188	3827473
cg01165928	SERTAD2	-7.74023	1.78747e-14	1.17334e-06	-5.41349	0.699397	chr7	102082517	chr2	64858755	64978139
cg21869032	AHNAK	-7.74019	1.78794e-14	1.17365e-06	-6.50575	0.840515	chr1	232884592	chr11	62201016	62323707
cg20768919	DUSP2	-7.74018	1.78804e-14	1.17371e-06	-4.77125	0.616426	chr8	96248248	chr2	96808905	96811179
cg10231140	DUSP2	-7.74018	1.78816e-14	1.17379e-06	-6.75693	0.872969	chr3	16108580	chr2	96808905	96811179
cg15766402	AHNAK	7.74016	1.78833e-14	1.1739e-06	4.4313	0.572507	chr16	28193695	chr11	62201016	62323707
cg03962601	DUSP2	-7.74016	1.78841e-14	1.17395e-06	-8.6713	1.1203	chr5	169532915	chr2	96808905	96811179
cg00232201	KLF6	-7.74015	1.78848e-14	1.174e-06	-2.65127	0.342535	chr9	113763001	chr10	3818188	3827473
cg18365536	AHNAK	-7.74015	1.78851e-14	1.17402e-06	-8.17403	1.05606	chr6	32027603	chr11	62201016	62323707
cg10016435	TIPARP	-7.74013	1.78877e-14	1.17419e-06	-4.87228	0.629483	chr10	3784156	chr3	156391024	156424559
cg11099756	AHNAK	-7.74009	1.78937e-14	1.17458e-06	-6.56847	0.84863	chr2	73826005	chr11	62201016	62323707
cg11874016	SRSF5	-7.74004	1.78999e-14	1.17499e-06	-4.08174	0.527354	chr13	98112879	chr14	70193617	70238722
cg13831329	AHNAK	7.74003	1.79009e-14	1.17505e-06	6.73934	0.870712	chr9	114362179	chr11	62201016	62323707
cg01389470	KLF6	-7.74003	1.79012e-14	1.17507e-06	-2.62395	0.33901	chr15	81816335	chr10	3818188	3827473
cg01205058	SIK1	-7.74002	1.79024e-14	1.17515e-06	-6.92206	0.89432	chr6	167508191	chr21	44834395	44847008
cg17925829	AX748345	7.74001	1.79043e-14	1.17528e-06	5.76102	0.744317	chr19	36399328	chr17	4385261	4389648
cg13346003	KLF6	7.73998	1.79077e-14	1.1755e-06	2.17485	0.280989	chr6	125624573	chr10	3818188	3827473
cg12576920	AHNAK	-7.73996	1.79109e-14	1.17571e-06	-5.29906	0.684637	chr12	65980573	chr11	62201016	62323707
cg05419096	DUSP2	-7.73993	1.79149e-14	1.17598e-06	-7.52695	0.972483	chr13	107467865	chr2	96808905	96811179
cg17768768	SERTAD2	-7.73991	1.79172e-14	1.17613e-06	-3.08873	0.399065	chr7	2948123	chr2	64858755	64978139
cg25138218	KLF6	-7.7399	1.79183e-14	1.1762e-06	-3.18174	0.411083	chr1	7070451	chr10	3818188	3827473
cg15815827	DUSP2	7.73989	1.79197e-14	1.17629e-06	6.49522	0.839187	chr20	61546407	chr2	96808905	96811179
cg17457915	AX748345	7.73985	1.79253e-14	1.17666e-06	4.94336	0.63869	chr11	123389314	chr17	4385261	4389648
cg25360231	SIK1	-7.73984	1.79272e-14	1.17678e-06	-7.83527	1.01233	chr11	123352536	chr21	44834395	44847008
cg02687883	AHNAK	-7.73983	1.79278e-14	1.17682e-06	-4.81682	0.622341	chr1	2266431	chr11	62201016	62323707
cg27591920	NCR1	-7.73982	1.79301e-14	1.17697e-06	-9.97799	1.28918	chr2	111918681	chr19	55417508	55427508
cg23035337	DUSP2	-7.73981	1.79316e-14	1.17707e-06	-5.91084	0.763693	chr6	88855082	chr2	96808905	96811179
cg14061084	AHNAK	-7.73979	1.79342e-14	1.17724e-06	-5.18792	0.670292	chr7	97976134	chr11	62201016	62323707
cg20993627	KLF6	-7.73977	1.79371e-14	1.17743e-06	-2.58014	0.333361	chr1	7576518	chr10	3818188	3827473
cg24402894	KLF6	7.73966	1.79514e-14	1.17837e-06	1.55001	0.200268	chr15	64748093	chr10	3818188	3827473
cg00337466	DUSP2	-7.73966	1.79518e-14	1.17839e-06	-7.80042	1.00785	chr10	135090565	chr2	96808905	96811179
cg24765668	AHNAK	-7.73965	1.79529e-14	1.17847e-06	-5.57402	0.72019	chr3	38842455	chr11	62201016	62323707
cg01931614	KLF6	-7.73962	1.79569e-14	1.17873e-06	-2.41269	0.311732	chr2	120007053	chr10	3818188	3827473
cg07242635	NCR1	7.73961	1.79588e-14	1.17885e-06	5.29141	0.68368	chr7	106527884	chr19	55417508	55427508
cg14316278	KLF6	-7.73961	1.79588e-14	1.17885e-06	-2.62647	0.339355	chr7	2089966	chr10	3818188	3827473
cg22014398	CLASP1	7.7396	1.79592e-14	1.17888e-06	4.69841	0.607061	chr5	179230866	chr2	122095352	122407163
cg01624871	SERTAD2	-7.73955	1.79663e-14	1.17935e-06	-4.67995	0.604679	chr11	6426894	chr2	64858755	64978139
cg10876297	CHCHD7	7.73953	1.79691e-14	1.17953e-06	6.16707	0.796827	chr19	16706125	chr8	57124245	57131357
cg01806427	CCL3	-7.73949	1.79741e-14	1.17986e-06	-4.84047	0.625425	chr5	123737813	chr17	34415602	34417515
cg02920604	CHST2	7.73949	1.79746e-14	1.17989e-06	6.84337	0.884214	chr15	59484170	chr3	142838173	142841800
cg03456326	CCL3	-7.73945	1.79797e-14	1.18023e-06	-8.91122	1.1514	chr3	171863450	chr17	34415602	34417515
cg14451275	TIPARP	-7.73943	1.79827e-14	1.18043e-06	-5.92155	0.765114	chr1	16081988	chr3	156391024	156424559
cg16224128	DUSP2	-7.73943	1.79829e-14	1.18044e-06	-9.09319	1.17492	chr22	40999151	chr2	96808905	96811179
cg26596946	CCL3	-7.73943	1.79832e-14	1.18046e-06	-4.96113	0.64102	chr2	28629870	chr17	34415602	34417515
cg04685253	AHNAK	-7.73942	1.79836e-14	1.18048e-06	-6.47525	0.836658	chr19	50117948	chr11	62201016	62323707
cg23320693	DUSP2	-7.73941	1.79851e-14	1.18058e-06	-6.32719	0.817529	chr12	6443282	chr2	96808905	96811179
cg14260632	CHST2	7.73941	1.79861e-14	1.18065e-06	7.17531	0.927114	chr1	84139163	chr3	142838173	142841800
cg03001566	TNFAIP3	7.73935	1.79939e-14	1.18116e-06	6.2348	0.805597	chr8	129831280	chr6	138188351	138204449
cg20910519	TIPARP	-7.73928	1.80036e-14	1.18179e-06	-4.1279	0.53337	chr9	129854630	chr3	156391024	156424559
cg14865834	NCR1	-7.73926	1.80058e-14	1.18194e-06	-6.76345	0.873915	chr3	124794597	chr19	55417508	55427508
cg27157434	KLF6	7.73922	1.80111e-14	1.18229e-06	1.86099	0.240462	chr1	117529718	chr10	3818188	3827473
cg14847246	AHNAK	-7.73921	1.80124e-14	1.18237e-06	-4.47181	0.577812	chr3	40158292	chr11	62201016	62323707
cg05565045	CHST2	-7.73915	1.80204e-14	1.1829e-06	-8.44538	1.09125	chr10	72100922	chr3	142838173	142841800
cg13977355	AHNAK	7.73913	1.80233e-14	1.18309e-06	5.75912	0.744156	chr9	140171765	chr11	62201016	62323707
cg06930153	SIK1	-7.73913	1.80242e-14	1.18315e-06	-5.48855	0.709195	chr8	130691264	chr21	44834395	44847008
cg04674959	SIK1	-7.73912	1.80257e-14	1.18325e-06	-7.39777	0.955894	chr10	132001547	chr21	44834395	44847008
cg11183156	SLC11A2	7.7391	1.80276e-14	1.18337e-06	8.94627	1.15598	chr11	63273543	chr12	51373184	51422349	Sex, Fetal vs adult liver, Clear cell renal carcinoma, Tissue, Age, age
cg02804921	CCL3	-7.7391	1.80278e-14	1.18338e-06	-5.29557	0.684262	chr9	139924709	chr17	34415602	34417515
cg02606423	CHST2	-7.73906	1.80333e-14	1.18375e-06	-6.98552	0.902632	chr2	63280376	chr3	142838173	142841800
cg15912900	DUSP2	-7.73904	1.80363e-14	1.18394e-06	-4.80115	0.62038	chr3	140182139	chr2	96808905	96811179
cg18591235	AHNAK	-7.73902	1.80386e-14	1.18409e-06	-6.54413	0.845601	chr19	56704341	chr11	62201016	62323707
cg10575067	CCL3	7.739	1.80415e-14	1.18428e-06	4.36124	0.563541	chr19	39896215	chr17	34415602	34417515
cg16411445	DUSP2	7.73899	1.8043e-14	1.18438e-06	7.75484	1.00205	chr21	40145923	chr2	96808905	96811179
cg09315464	AHNAK	-7.73896	1.8047e-14	1.18464e-06	-5.76632	0.745103	chr4	153895184	chr11	62201016	62323707
cg12032027	CHST2	7.73895	1.80476e-14	1.18468e-06	5.61967	0.726153	chr20	52198225	chr3	142838173	142841800
cg13818075	AHNAK	-7.73895	1.80479e-14	1.18471e-06	-5.08371	0.656899	chr13	48391043	chr11	62201016	62323707
cg12683236	TIPARP	-7.7389	1.80552e-14	1.18519e-06	-5.80236	0.749765	chr17	14262826	chr3	156391024	156424559
cg02106534	CHCHD7	7.73885	1.80614e-14	1.18559e-06	5.48465	0.708716	chr16	4561545	chr8	57124245	57131357
cg09047513	DUSP2	-7.73884	1.80626e-14	1.18567e-06	-8.2444	1.06533	chr15	93959351	chr2	96808905	96811179
cg15382538	DUSP2	7.73884	1.80635e-14	1.18573e-06	5.03865	0.651086	chr5	72678193	chr2	96808905	96811179
cg22442197	FAM63A	7.73883	1.80653e-14	1.18584e-06	3.61648	0.467317	chr16	2012877	chr1	150969025	150980851
cg04212092	SLC11A2	7.73872	1.80803e-14	1.18683e-06	6.60638	0.853679	chr1	27889261	chr12	51373184	51422349
cg02238624	KLF6	-7.73872	1.80803e-14	1.18683e-06	-2.56692	0.331698	chr11	119533790	chr10	3818188	3827473
cg24052666	KLF6	-7.7387	1.8082e-14	1.18695e-06	-2.5567	0.330378	chr2	239960898	chr10	3818188	3827473
cg23632656	PIK3R1	7.73868	1.80853e-14	1.18716e-06	3.52371	0.455337	chr17	56362296	chr5	67511548	67597649
cg10653163	AHNAK	7.73867	1.80863e-14	1.18723e-06	7.62786	0.985681	chr12	109124059	chr11	62201016	62323707
cg06092310	CHST2	-7.73866	1.80873e-14	1.18729e-06	-5.30463	0.685471	chr1	26097918	chr3	142838173	142841800
cg27450668	KLF6	-7.73866	1.80884e-14	1.18736e-06	-4.70141	0.607523	chr1	3460070	chr10	3818188	3827473
cg06337363	DUSP2	-7.73859	1.80978e-14	1.18798e-06	-6.04868	0.781626	chr1	55458012	chr2	96808905	96811179
cg04449479	FAM63A	-7.73856	1.8101e-14	1.18819e-06	-1.77051	0.22879	chr9	137967397	chr1	150969025	150980851
cg09443303	KLF6	-7.73856	1.81012e-14	1.1882e-06	-3.04234	0.393141	chr12	15748014	chr10	3818188	3827473
cg16703407	DUSP2	-7.7385	1.81105e-14	1.18881e-06	-5.43526	0.702366	chr15	64540345	chr2	96808905	96811179
cg11798489	DUSP2	-7.73848	1.81127e-14	1.18896e-06	-8.20366	1.06011	chr3	46531037	chr2	96808905	96811179
cg10029213	DUSP2	7.73847	1.81135e-14	1.18901e-06	11.2365	1.45203	chr3	117716312	chr2	96808905	96811179
cg21640060	NCR1	7.73847	1.81142e-14	1.18905e-06	5.9003	0.762464	chr1	175489604	chr19	55417508	55427508
cg23657813	AHNAK	-7.73845	1.8116e-14	1.18918e-06	-5.86625	0.758064	chr8	37482817	chr11	62201016	62323707
cg23825768	NCR1	-7.73843	1.81189e-14	1.18937e-06	-9.03574	1.16764	chr12	289860	chr19	55417508	55427508
cg06795340	CHCHD7	7.73842	1.81202e-14	1.18945e-06	3.75864	0.485711	chr9	107546652	chr8	57124245	57131357
cg02514840	NCR1	7.73841	1.81223e-14	1.18959e-06	6.76537	0.874259	chr5	156754863	chr19	55417508	55427508
cg17491622	AHNAK	7.73841	1.81224e-14	1.1896e-06	13.1014	1.69304	chr1	1369616	chr11	62201016	62323707
cg08608974	DUSP2	7.7384	1.81232e-14	1.18965e-06	6.90275	0.892012	chr14	30396845	chr2	96808905	96811179
cg03055520	PIK3R1	7.73835	1.813e-14	1.1901e-06	4.59872	0.594276	chr11	121460793	chr5	67511548	67597649
cg21638533	KLF6	7.73832	1.8134e-14	1.19036e-06	2.54318	0.328647	chr12	6658625	chr10	3818188	3827473
cg05029312	DUSP2	-7.73832	1.81348e-14	1.19041e-06	-7.42985	0.960138	chr4	22476976	chr2	96808905	96811179
cg04653021	KLF6	7.73832	1.81352e-14	1.19043e-06	2.13504	0.275906	chr3	122514541	chr10	3818188	3827473
cg05992808	HSD17B8	7.7383	1.81371e-14	1.19056e-06	3.1855	0.411653	chr3	31664677	chr6	33172419	33174608
cg11016299	SIK1	-7.73827	1.81414e-14	1.19084e-06	-5.72572	0.739923	chr1	113256701	chr21	44834395	44847008
cg03671266	CHST2	7.73825	1.81445e-14	1.19105e-06	9.71984	1.25608	chr16	989969	chr3	142838173	142841800
cg22022799	KLF6	7.73824	1.81448e-14	1.19107e-06	3.94211	0.509432	chr6	108455338	chr10	3818188	3827473
cg19683021	TIPARP	-7.73824	1.81461e-14	1.19115e-06	-5.55572	0.717957	chr12	2775658	chr3	156391024	156424559
cg17432321	KLF6	7.73823	1.81462e-14	1.19115e-06	2.04991	0.264907	chr16	57186148	chr10	3818188	3827473
cg25556502	AHNAK	-7.73821	1.81496e-14	1.19138e-06	-4.64893	0.600775	chr13	25766431	chr11	62201016	62323707
cg07433769	SIK1	-7.73817	1.81549e-14	1.19173e-06	-8.26366	1.06791	chr18	13620827	chr21	44834395	44847008
cg07160510	SIK1	-7.73812	1.81624e-14	1.19222e-06	-4.37235	0.565041	chr4	154449090	chr21	44834395	44847008
cg04308797	SIK1	-7.73807	1.81682e-14	1.1926e-06	-7.24926	0.93683	chr17	75207259	chr21	44834395	44847008
cg08563773	NCR1	-7.73806	1.81701e-14	1.19273e-06	-5.11734	0.661321	chr1	23887676	chr19	55417508	55427508
cg25114611	DUSP2	7.73801	1.81774e-14	1.1932e-06	6.1569	0.795671	chr6	35696870	chr2	96808905	96811179
cg18755783	KLF6	7.73798	1.8181e-14	1.19344e-06	2.48915	0.32168	chr13	36919905	chr10	3818188	3827473
cg16962045	DUSP2	7.73797	1.81822e-14	1.19352e-06	10.8181	1.39806	chr12	6931058	chr2	96808905	96811179
cg05145862	KLF6	-7.73796	1.81838e-14	1.19363e-06	-2.27826	0.294427	chr7	45903399	chr10	3818188	3827473
cg10042618	AHNAK	-7.73791	1.81905e-14	1.19406e-06	-4.70433	0.607958	chr2	162415005	chr11	62201016	62323707
cg10733051	AHNAK	-7.73789	1.81941e-14	1.1943e-06	-4.45373	0.575575	chr6	34778879	chr11	62201016	62323707
cg14449358	KLF6	7.73783	1.82025e-14	1.19485e-06	2.39547	0.309579	chr14	23357321	chr10	3818188	3827473
cg16972830	DUSP2	-7.73781	1.82051e-14	1.19502e-06	-8.29766	1.07235	chr3	52492680	chr2	96808905	96811179
cg16313944	CHST2	7.7378	1.82067e-14	1.19513e-06	8.31331	1.07438	chr11	67775857	chr3	142838173	142841800
cg21845390	SLC11A2	-7.73779	1.82077e-14	1.1952e-06	-5.3078	0.685958	chr13	40762260	chr12	51373184	51422349
cg02343197	DUSP2	7.73779	1.8208e-14	1.19521e-06	2.85167	0.368539	chr3	27771339	chr2	96808905	96811179
cg07928979	CHST2	-7.73772	1.82175e-14	1.19584e-06	-8.41382	1.08738	chr4	103267084	chr3	142838173	142841800
cg08126411	CHST2	-7.73771	1.8218e-14	1.19587e-06	-4.61448	0.596363	chr9	125796611	chr3	142838173	142841800
cg05646686	KLF6	7.73768	1.82222e-14	1.19615e-06	2.86471	0.370228	chr14	33402368	chr10	3818188	3827473
cg10206580	NCR1	-7.73764	1.82284e-14	1.19655e-06	-8.84609	1.14325	chr6	42247768	chr19	55417508	55427508
cg24315421	CHCHD7	-7.73762	1.82314e-14	1.19675e-06	-3.69127	0.477055	chr1	208040253	chr8	57124245	57131357
cg19286686	AHNAK	7.73756	1.82394e-14	1.19727e-06	7.80987	1.00935	chr2	158731699	chr11	62201016	62323707
cg02526586	CHCHD7	-7.73755	1.82406e-14	1.19735e-06	-5.2825	0.682709	chr6	24840054	chr8	57124245	57131357
cg23314364	SIK1	-7.73754	1.82414e-14	1.19741e-06	-5.25477	0.679127	chr8	29230998	chr21	44834395	44847008
cg14443142	DUSP2	-7.73749	1.82489e-14	1.1979e-06	-6.42317	0.830136	chr9	80138712	chr2	96808905	96811179
cg09230507	AHNAK	-7.73743	1.82571e-14	1.19843e-06	-5.57005	0.719883	chr17	1857327	chr11	62201016	62323707
cg02310182	AHNAK	7.73742	1.8258e-14	1.19849e-06	10.124	1.30845	chr5	169931389	chr11	62201016	62323707
cg21965980	AX748345	7.73742	1.82586e-14	1.19853e-06	5.48106	0.708384	chr19	35614992	chr17	4385261	4389648
cg19904233	AHNAK	7.73741	1.82601e-14	1.19864e-06	7.29289	0.942549	chr6	153452791	chr11	62201016	62323707
cg07473853	NCR1	7.73735	1.82688e-14	1.1992e-06	7.01136	0.906171	chr8	124524758	chr19	55417508	55427508
cg07162903	NCR1	7.7373	1.82745e-14	1.19958e-06	6.56085	0.84795	chr8	141301414	chr19	55417508	55427508
cg10882764	CHST2	7.7373	1.82745e-14	1.19958e-06	9.54573	1.23373	chr1	43772886	chr3	142838173	142841800
cg21719817	CHST2	-7.7373	1.82754e-14	1.19964e-06	-5.01611	0.648303	chr6	15518131	chr3	142838173	142841800
cg24404329	DUSP2	7.73729	1.82762e-14	1.19969e-06	6.98754	0.903098	chr7	115849899	chr2	96808905	96811179
cg09805919	TIPARP	-7.73726	1.82803e-14	1.19996e-06	-5.28206	0.682678	chr15	77313430	chr3	156391024	156424559
cg26794606	AHNAK	-7.73725	1.82817e-14	1.20005e-06	-2.99479	0.387061	chr10	89942354	chr11	62201016	62323707
cg13453926	CHST2	7.73723	1.82843e-14	1.20022e-06	6.13975	0.793533	chr19	13340262	chr3	142838173	142841800
cg11265136	KLF6	-7.73719	1.82899e-14	1.20059e-06	-2.73596	0.353612	chr5	171013696	chr10	3818188	3827473
cg22087642	CHCHD7	7.73717	1.82931e-14	1.2008e-06	3.90359	0.504524	chr7	157647454	chr8	57124245	57131357
cg14670681	CRIP1	-7.73711	1.83014e-14	1.20135e-06	-5.75486	0.7438	chr3	46233442	chr14	105952654	105955284
cg00208274	KLF6	7.73706	1.83078e-14	1.20177e-06	2.61267	0.337682	chr7	4779342	chr10	3818188	3827473
cg09980781	TNFAIP3	-7.73705	1.83103e-14	1.20193e-06	-5.15726	0.666568	chr2	28618489	chr6	138188351	138204449
cg24816501	SIK1	-7.737	1.83172e-14	1.20238e-06	-8.59215	1.11053	chr2	201560598	chr21	44834395	44847008
cg01565130	PIK3R1	7.73692	1.83281e-14	1.2031e-06	2.59094	0.33488	chr1	167690726	chr5	67511548	67597649
cg04747395	KLF6	7.73687	1.83349e-14	1.20355e-06	3.31399	0.428337	chr6	13420081	chr10	3818188	3827473
cg07391985	AHNAK	7.73685	1.83374e-14	1.20371e-06	5.64863	0.730094	chr2	219233678	chr11	62201016	62323707
cg10814986	KLF6	-7.73676	1.83493e-14	1.20449e-06	-3.02566	0.391076	chr16	66885337	chr10	3818188	3827473
cg04579429	NCR1	-7.73675	1.83509e-14	1.2046e-06	-6.78171	0.876558	chr5	150143224	chr19	55417508	55427508
cg03212685	KLF6	-7.73675	1.83514e-14	1.20463e-06	-2.65292	0.342898	chr11	63879617	chr10	3818188	3827473
cg21253721	CHCHD7	-7.73673	1.83545e-14	1.20483e-06	-5.02546	0.649558	chr17	1202092	chr8	57124245	57131357
cg04424443	DUSP2	7.73672	1.83549e-14	1.20485e-06	10.7411	1.38833	chr6	56407925	chr2	96808905	96811179
cg20710258	AHNAK	-7.73667	1.8362e-14	1.20533e-06	-6.94096	0.897151	chr3	195552341	chr11	62201016	62323707
cg07249730	SERTAD2	-7.73667	1.83627e-14	1.20537e-06	-2.90181	0.375073	chr17	55362836	chr2	64858755	64978139
cg18122767	KLF6	-7.73664	1.83667e-14	1.20563e-06	-1.66256	0.214894	chr14	101191872	chr10	3818188	3827473
cg12066678	DUSP2	-7.73664	1.8367e-14	1.20565e-06	-7.25276	0.937457	chr3	37848982	chr2	96808905	96811179
cg26781511	KLF6	-7.73662	1.83694e-14	1.20581e-06	-1.83649	0.237376	chr6	119130102	chr10	3818188	3827473
cg14768813	SIK1	-7.73662	1.83698e-14	1.20583e-06	-8.25258	1.06669	chr3	196528060	chr21	44834395	44847008
cg11193634	SIK1	-7.73657	1.83762e-14	1.20625e-06	-7.5877	0.980758	chr14	106322760	chr21	44834395	44847008
cg15482702	FAM63A	-7.73656	1.83771e-14	1.20631e-06	-3.62577	0.468654	chr20	50179805	chr1	150969025	150980851
cg00462170	DUSP2	7.73656	1.83777e-14	1.20635e-06	4.27403	0.552446	chr11	102333659	chr2	96808905	96811179
cg18830919	SIK1	-7.73654	1.83804e-14	1.20653e-06	-5.33313	0.689343	chr18	8912779	chr21	44834395	44847008
cg19301827	NCR1	-7.73654	1.83808e-14	1.20656e-06	-8.33835	1.07779	chr13	114815083	chr19	55417508	55427508
cg07355196	DUSP2	-7.73654	1.83809e-14	1.20656e-06	-5.4382	0.702925	chr8	10556133	chr2	96808905	96811179
cg05512483	NCR1	7.73653	1.83816e-14	1.20661e-06	6.72738	0.86956	chr11	62621791	chr19	55417508	55427508
cg02412399	CHST2	7.73651	1.83846e-14	1.20681e-06	7.42035	0.959134	chr5	88307760	chr3	142838173	142841800
cg09980781	KLF6	-7.73649	1.83868e-14	1.20695e-06	-2.73205	0.353138	chr2	28618489	chr10	3818188	3827473
cg24290496	CHCHD7	7.73645	1.83934e-14	1.20738e-06	5.09587	0.658683	chr11	111313817	chr8	57124245	57131357
cg12011479	CREM	-7.73643	1.83963e-14	1.20758e-06	-6.34581	0.820251	chr19	51873045	chr10	35415719	35501886
cg19052371	SLC11A2	7.73642	1.83974e-14	1.20765e-06	7.12723	0.921257	chr1	26869340	chr12	51373184	51422349
cg08131884	DUSP2	-7.73641	1.8398e-14	1.20768e-06	-5.58735	0.722214	chr7	135414087	chr2	96808905	96811179
cg07942554	FAM63A	7.7364	1.83994e-14	1.20778e-06	3.69023	0.476996	chr11	17523279	chr1	150969025	150980851
cg12134452	KLF6	7.73638	1.84021e-14	1.20796e-06	1.55615	0.201146	chr22	23558328	chr10	3818188	3827473
cg06032603	NCR1	7.73638	1.8403e-14	1.20801e-06	7.56702	0.978109	chr9	38127747	chr19	55417508	55427508
cg00608273	SIK1	-7.73638	1.84033e-14	1.20804e-06	-5.07785	0.656361	chr15	39673954	chr21	44834395	44847008
cg27592794	PIK3R1	7.73636	1.84052e-14	1.20816e-06	2.95515	0.381982	chr10	74454766	chr5	67511548	67597649
cg19069968	SLC11A2	-7.73636	1.84059e-14	1.20821e-06	-5.55551	0.718104	chr9	134146766	chr12	51373184	51422349
cg13126790	DUSP2	-7.73631	1.84118e-14	1.20859e-06	-5.3697	0.69409	chr6	160010346	chr2	96808905	96811179
cg21294220	SIK1	-7.73631	1.84122e-14	1.20862e-06	-7.67792	0.992453	chr4	7048059	chr21	44834395	44847008
cg06860267	PIK3R1	7.73626	1.8419e-14	1.20906e-06	3.94701	0.510196	chr2	157313374	chr5	67511548	67597649
cg08990348	AHNAK	-7.73624	1.8422e-14	1.20926e-06	-3.02862	0.391485	chr21	27329783	chr11	62201016	62323707
cg11351115	SIK1	-7.73624	1.84225e-14	1.20929e-06	-9.60759	1.24189	chr11	75491404	chr21	44834395	44847008
cg13421247	CHST2	-7.73623	1.84234e-14	1.20935e-06	-4.53626	0.586366	chr12	123756945	chr3	142838173	142841800	Tissue, age, C-reactive protein (CRP) levels
cg04457069	DUSP2	7.73618	1.84309e-14	1.20984e-06	3.54487	0.45822	chr10	130338570	chr2	96808905	96811179
cg27009448	SLC11A2	-7.73612	1.84391e-14	1.21039e-06	-5.04701	0.652396	chr10	120492138	chr12	51373184	51422349
cg21733226	NCR1	-7.73608	1.84439e-14	1.2107e-06	-4.36796	0.564621	chr10	135214398	chr19	55417508	55427508
cg27048544	CCL3	-7.73607	1.8446e-14	1.21083e-06	-7.41769	0.958845	chr15	26091735	chr17	34415602	34417515
cg16009633	KLF6	7.73607	1.84465e-14	1.21087e-06	2.89448	0.374154	chr8	68864179	chr10	3818188	3827473
cg05658876	AHNAK	-7.73606	1.84471e-14	1.21091e-06	-6.52204	0.84307	chr4	74910375	chr11	62201016	62323707
cg26453818	CHST2	7.73604	1.84501e-14	1.2111e-06	6.12807	0.792146	chr6	14755099	chr3	142838173	142841800
cg07659535	DUSP2	-7.73602	1.84528e-14	1.21128e-06	-3.87664	0.501116	chr6	5061542	chr2	96808905	96811179
cg03161190	TIPARP	7.73602	1.84532e-14	1.21131e-06	4.1503	0.536491	chr10	104535792	chr3	156391024	156424559
cg08313420	TIPARP	7.73602	1.84532e-14	1.21131e-06	3.73963	0.483405	chr7	6476110	chr3	156391024	156424559
cg24517899	SLC11A2	7.73598	1.84586e-14	1.21166e-06	6.20779	0.802457	chr10	126290093	chr12	51373184	51422349
cg15978017	AHNAK	-7.73594	1.84647e-14	1.21206e-06	-5.8886	0.761201	chr13	29042758	chr11	62201016	62323707
cg02072495	KLF6	-7.73591	1.84678e-14	1.21227e-06	-1.49193	0.192858	chr15	60689285	chr10	3818188	3827473
cg00754253	KLF6	7.73591	1.84689e-14	1.21234e-06	1.44985	0.187419	chr11	63259187	chr10	3818188	3827473	Tissue, age, sex, C-reactive protein (CRP) levels
cg14695488	AHNAK	-7.7358	1.84841e-14	1.21334e-06	-8.38899	1.08444	chr9	36574307	chr11	62201016	62323707
cg15555206	KLF6	7.73577	1.8488e-14	1.2136e-06	2.34742	0.30345	chr6	220007	chr10	3818188	3827473
cg21879241	DUSP2	-7.73574	1.84916e-14	1.21383e-06	-5.76366	0.745069	chr10	43366622	chr2	96808905	96811179
cg15375836	SIK1	-7.73568	1.85006e-14	1.21442e-06	-6.39296	0.826425	chr2	232967305	chr21	44834395	44847008
cg19322185	CHST2	7.73567	1.8502e-14	1.21451e-06	8.36093	1.08083	chr1	17902469	chr3	142838173	142841800
cg01543654	AHNAK	7.73566	1.85033e-14	1.2146e-06	5.20998	0.673501	chr17	46800639	chr11	62201016	62323707
cg05966255	CRIP1	7.73565	1.85044e-14	1.21467e-06	3.09034	0.399493	chr17	38758057	chr14	105952654	105955284
cg12505282	DUSP2	-7.73565	1.85048e-14	1.2147e-06	-7.48665	0.967812	chr13	73728880	chr2	96808905	96811179
cg11587451	SERTAD2	-7.73563	1.85072e-14	1.21486e-06	-3.38006	0.436946	chr1	234749176	chr2	64858755	64978139
cg02442623	CHCHD7	7.73562	1.85092e-14	1.21499e-06	4.06755	0.525821	chr21	30673051	chr8	57124245	57131357
cg12402064	CHST2	-7.7356	1.85111e-14	1.21511e-06	-8.83985	1.14275	chr6	119661462	chr3	142838173	142841800
cg14824901	TNFAIP3	7.7356	1.85116e-14	1.21514e-06	3.40468	0.440131	chr1	209848535	chr6	138188351	138204449
cg22835265	AHNAK	7.73559	1.85124e-14	1.21519e-06	8.20246	1.06035	chr6	139014871	chr11	62201016	62323707
cg23584031	KLF6	-7.73557	1.85158e-14	1.21542e-06	-3.01943	0.39033	chr4	124706842	chr10	3818188	3827473
cg23895262	TNFAIP3	-7.73556	1.85173e-14	1.21552e-06	-5.96328	0.770892	chr15	40380996	chr6	138188351	138204449
cg12726213	AHNAK	7.73556	1.85178e-14	1.21555e-06	3.28161	0.424224	chr8	87368021	chr11	62201016	62323707
cg10665789	AHNAK	7.73555	1.85182e-14	1.21558e-06	4.28168	0.553507	chr1	226921868	chr11	62201016	62323707
cg09607584	KLF6	-7.73555	1.85191e-14	1.21563e-06	-2.40551	0.310969	chr12	121996016	chr10	3818188	3827473
cg21832802	CHST2	-7.73553	1.85219e-14	1.21582e-06	-6.64298	0.858763	chr4	185214840	chr3	142838173	142841800
cg10300362	AHNAK	-7.73544	1.85346e-14	1.21665e-06	-5.3807	0.695591	chr6	23421100	chr11	62201016	62323707
cg04669907	CRIP1	-7.73536	1.85449e-14	1.21733e-06	-6.87278	0.888489	chr1	178901166	chr14	105952654	105955284
cg05706373	CCL3	-7.73528	1.85563e-14	1.21807e-06	-8.3727	1.0824	chr15	85642814	chr17	34415602	34417515
cg08754159	DUSP2	-7.73528	1.85569e-14	1.21812e-06	-6.22893	0.805263	chr15	74484204	chr2	96808905	96811179
cg05769169	FAM63A	-7.73526	1.85588e-14	1.21824e-06	-3.93121	0.50822	chr14	34419832	chr1	150969025	150980851
cg08498542	KLF6	-7.73524	1.85627e-14	1.2185e-06	-3.22148	0.416468	chr3	69261753	chr10	3818188	3827473
cg26950287	DUSP2	-7.73517	1.85718e-14	1.21909e-06	-6.93987	0.897184	chr20	48894042	chr2	96808905	96811179
cg17924415	KLF6	7.73516	1.85739e-14	1.21923e-06	2.99529	0.387231	chr17	77777053	chr10	3818188	3827473
cg07853489	AHNAK	-7.73513	1.85773e-14	1.21945e-06	-5.97775	0.772805	chr3	183411982	chr11	62201016	62323707
cg20611882	AHNAK	7.73512	1.85785e-14	1.21953e-06	6.38546	0.825515	chr1	68696709	chr11	62201016	62323707
cg05625362	AHNAK	7.73506	1.85875e-14	1.22012e-06	8.69522	1.12413	chr4	166795323	chr11	62201016	62323707
cg25621991	DUSP2	-7.73503	1.85916e-14	1.22039e-06	-5.38456	0.696127	chr5	142942670	chr2	96808905	96811179
cg25998999	AHNAK	-7.73501	1.85941e-14	1.22056e-06	-5.74412	0.742613	chr20	19948667	chr11	62201016	62323707
cg20207982	KLF6	7.73501	1.85948e-14	1.22061e-06	2.17797	0.281573	chr6	149487922	chr10	3818188	3827473
cg01268720	AHNAK	-7.735	1.85962e-14	1.2207e-06	-6.4552	0.834544	chr8	27757113	chr11	62201016	62323707
cg19636156	SIK1	-7.73498	1.85981e-14	1.22082e-06	-10.0538	1.29978	chr2	7088067	chr21	44834395	44847008
cg11108405	DUSP2	-7.73496	1.86021e-14	1.22108e-06	-7.41015	0.958008	chr10	75845104	chr2	96808905	96811179
cg19734045	AHNAK	-7.73495	1.86026e-14	1.22112e-06	-4.9524	0.640263	chr3	137852643	chr11	62201016	62323707
cg13392798	AHNAK	-7.73494	1.86042e-14	1.22122e-06	-5.32065	0.687872	chr22	31442083	chr11	62201016	62323707
cg12325510	FAM63A	7.73493	1.86057e-14	1.22132e-06	4.15609	0.537315	chr2	102685358	chr1	150969025	150980851
cg02187231	CHST2	-7.73493	1.86057e-14	1.22132e-06	-6.05776	0.78317	chr2	71132993	chr3	142838173	142841800
cg07599225	CHST2	-7.73491	1.8609e-14	1.22153e-06	-10.3002	1.33165	chr1	151513436	chr3	142838173	142841800
cg23746050	PIK3R1	7.73487	1.86147e-14	1.22191e-06	3.66313	0.473587	chr11	69063559	chr5	67511548	67597649
cg22628286	PIK3R1	7.73485	1.86169e-14	1.22206e-06	3.49093	0.451325	chr19	35643121	chr5	67511548	67597649
cg07779047	PIK3R1	7.73485	1.86172e-14	1.22207e-06	3.92593	0.507564	chr3	107394557	chr5	67511548	67597649
cg12344364	DUSP2	-7.73484	1.86187e-14	1.22217e-06	-6.77996	0.876549	chr6	52475486	chr2	96808905	96811179
cg14275429	DUSP2	-7.73482	1.86205e-14	1.22229e-06	-4.83831	0.625523	chr4	7747925	chr2	96808905	96811179
cg01817286	DUSP2	-7.7348	1.86247e-14	1.22256e-06	-7.23224	0.935027	chr21	44480336	chr2	96808905	96811179
cg11615669	DUSP2	-7.73479	1.86247e-14	1.22257e-06	-2.6149	0.338069	chr3	113460724	chr2	96808905	96811179
cg06294766	AHNAK	-7.73477	1.86276e-14	1.22275e-06	-6.91395	0.893878	chr4	154680314	chr11	62201016	62323707
cg26131315	CHST2	7.73477	1.86287e-14	1.22283e-06	7.26781	0.939629	chr4	140787316	chr3	142838173	142841800
cg06795691	AHNAK	-7.73477	1.86289e-14	1.22284e-06	-6.10591	0.789411	chr16	50648887	chr11	62201016	62323707
cg16159688	DUSP2	7.73473	1.86338e-14	1.22317e-06	4.63871	0.599724	chr16	56651523	chr2	96808905	96811179
cg06660563	FAM63A	7.73472	1.86357e-14	1.22329e-06	3.87851	0.501442	chr11	59560901	chr1	150969025	150980851
cg11301253	KLF6	7.73471	1.8636e-14	1.22331e-06	2.04087	0.263859	chr1	173174920	chr10	3818188	3827473
cg21604191	TNFAIP3	-7.7347	1.86381e-14	1.22345e-06	-4.86104	0.628472	chr19	51965573	chr6	138188351	138204449
cg20139664	DUSP2	-7.73469	1.86395e-14	1.22354e-06	-9.42305	1.21828	chr17	36628961	chr2	96808905	96811179
cg06285340	DUSP2	-7.73451	1.86645e-14	1.22518e-06	-6.85608	0.886427	chr15	74659901	chr2	96808905	96811179
cg26706803	TNFAIP3	7.7345	1.86663e-14	1.2253e-06	3.55931	0.460186	chr16	50293530	chr6	138188351	138204449
cg09284150	DUSP2	-7.73449	1.86673e-14	1.22536e-06	-7.60492	0.983247	chr10	126336372	chr2	96808905	96811179
cg22999475	CHCHD7	7.73449	1.8668e-14	1.22541e-06	4.89586	0.632991	chr1	244387885	chr8	57124245	57131357
cg04289093	TIPARP	7.73445	1.86731e-14	1.22574e-06	4.55215	0.588555	chr1	25890538	chr3	156391024	156424559
cg16498237	DUSP2	-7.73444	1.86744e-14	1.22583e-06	-7.21651	0.933035	chr8	98577662	chr2	96808905	96811179
cg05903724	DUSP2	-7.73443	1.86762e-14	1.22594e-06	-7.62236	0.985511	chr3	10613050	chr2	96808905	96811179
cg01180628	KLF6	-7.73442	1.86772e-14	1.22601e-06	-2.19357	0.283611	chr3	5023394	chr10	3818188	3827473
cg21843141	NCR1	-7.73442	1.86782e-14	1.22608e-06	-10.8118	1.39788	chr15	44083919	chr19	55417508	55427508
cg10866495	TIPARP	-7.73439	1.86824e-14	1.22635e-06	-5.4062	0.698983	chr22	19985125	chr3	156391024	156424559
cg05296820	AHNAK	-7.73434	1.86889e-14	1.22678e-06	-4.8248	0.623816	chr1	182065484	chr11	62201016	62323707
cg19134130	PIK3R1	7.73434	1.86893e-14	1.22681e-06	3.65623	0.472727	chr17	72830151	chr5	67511548	67597649
cg04965984	CCL3	-7.73431	1.86931e-14	1.22705e-06	-5.84786	0.756093	chr11	46691489	chr17	34415602	34417515
cg03743132	AHNAK	-7.73427	1.86989e-14	1.22744e-06	-6.15994	0.796447	chr12	93659435	chr11	62201016	62323707
cg12776756	CHST2	7.73426	1.87e-14	1.22751e-06	6.31339	0.816288	chr17	45953055	chr3	142838173	142841800
cg12904262	AHNAK	-7.73425	1.87019e-14	1.22763e-06	-4.58917	0.593357	chr16	10937069	chr11	62201016	62323707
cg23474135	SLC11A2	7.73424	1.87025e-14	1.22768e-06	6.14794	0.794899	chr2	46072444	chr12	51373184	51422349
cg10613532	CHST2	-7.73421	1.87078e-14	1.22802e-06	-6.99383	0.904272	chr8	17919495	chr3	142838173	142841800
cg15180795	TIPARP	-7.73415	1.87156e-14	1.22853e-06	-6.74578	0.872207	chr12	122955829	chr3	156391024	156424559
cg03257387	SIK1	-7.73412	1.87201e-14	1.22883e-06	-7.42426	0.959936	chr19	34307801	chr21	44834395	44847008
cg24543321	AHNAK	-7.73412	1.87205e-14	1.22885e-06	-6.52122	0.843175	chr15	70542763	chr11	62201016	62323707
cg10258105	SLC11A2	-7.73412	1.87207e-14	1.22887e-06	-5.40194	0.698456	chr17	1775344	chr12	51373184	51422349
cg07055230	KLF6	-7.73409	1.87244e-14	1.22911e-06	-3.21998	0.416336	chr3	38648567	chr10	3818188	3827473
cg06431514	AHNAK	7.73404	1.87315e-14	1.22958e-06	5.34066	0.69054	chr10	11299076	chr11	62201016	62323707
cg20054385	SERTAD2	7.73402	1.87343e-14	1.22976e-06	5.39528	0.697604	chr12	133060217	chr2	64858755	64978139
cg13508260	AHNAK	-7.73401	1.87354e-14	1.22983e-06	-6.0283	0.779453	chr10	5033733	chr11	62201016	62323707
cg02961101	SERTAD2	7.73401	1.87356e-14	1.22985e-06	3.18857	0.412278	chr16	48533155	chr2	64858755	64978139
cg23603005	CHCHD7	7.73397	1.8741e-14	1.2302e-06	6.35571	0.821791	chr9	116311127	chr8	57124245	57131357
cg11201869	AHNAK	-7.73395	1.87446e-14	1.23044e-06	-3.89886	0.504123	chr6	8652918	chr11	62201016	62323707
cg09535929	AHNAK	-7.73394	1.87449e-14	1.23046e-06	-7.59651	0.98223	chr9	101265255	chr11	62201016	62323707
cg11811510	CREM	7.73392	1.87491e-14	1.23073e-06	9.95557	1.28726	chr19	43032683	chr10	35415719	35501886
cg26509462	TIPARP	-7.73383	1.87618e-14	1.23156e-06	-3.94663	0.510308	chr2	11903161	chr3	156391024	156424559
cg25752864	FAM63A	-7.73378	1.87688e-14	1.23202e-06	-4.09439	0.529416	chr15	81596748	chr1	150969025	150980851
cg08241694	DUSP2	-7.73376	1.8771e-14	1.23217e-06	-7.15177	0.924746	chr7	50633896	chr2	96808905	96811179
cg06817490	CHST2	-7.73376	1.87717e-14	1.23222e-06	-6.71275	0.867981	chr17	55888548	chr3	142838173	142841800
cg07464044	AHNAK	-7.73371	1.87789e-14	1.23269e-06	-5.22541	0.675667	chr1	160713247	chr11	62201016	62323707
cg07811054	AHNAK	-7.73369	1.87809e-14	1.23282e-06	-6.04046	0.781058	chr15	97319911	chr11	62201016	62323707
cg14137548	AHNAK	-7.73368	1.87823e-14	1.23291e-06	-5.54448	0.716927	chr10	50317924	chr11	62201016	62323707
cg12595444	DUSP2	-7.73367	1.87844e-14	1.23305e-06	-4.7529	0.614572	chr20	47356166	chr2	96808905	96811179
cg11189004	KLF6	-7.73364	1.87878e-14	1.23327e-06	-2.25647	0.291773	chr20	55750671	chr10	3818188	3827473
cg09549591	DUSP2	-7.73362	1.87908e-14	1.23347e-06	-6.03472	0.780322	chr11	11523491	chr2	96808905	96811179
cg05590818	AHNAK	7.7336	1.87943e-14	1.2337e-06	2.70297	0.34951	chr2	171943243	chr11	62201016	62323707
cg22661234	KLF6	-7.73359	1.87953e-14	1.23377e-06	-2.59228	0.335197	chr18	9831955	chr10	3818188	3827473
cg27144709	DUSP2	-7.73359	1.87959e-14	1.23381e-06	-19.0354	2.46139	chr17	79415034	chr2	96808905	96811179
cg26036831	DUSP2	-7.73355	1.88003e-14	1.2341e-06	-5.56838	0.720029	chr10	13723418	chr2	96808905	96811179
cg06812831	SIK1	-7.73354	1.88022e-14	1.23422e-06	-5.52426	0.714324	chr10	97501750	chr21	44834395	44847008
cg00970396	AHNAK	7.73354	1.88022e-14	1.23422e-06	6.11034	0.790109	chr16	9107199	chr11	62201016	62323707
cg18599750	CHCHD7	-7.73354	1.88029e-14	1.23426e-06	-4.32739	0.559562	chr14	99664910	chr8	57124245	57131357
cg00559850	DUSP2	7.73352	1.88046e-14	1.23437e-06	6.65759	0.860874	chr15	68498457	chr2	96808905	96811179
cg10206601	AHNAK	-7.73352	1.88052e-14	1.23441e-06	-4.46073	0.576805	chr8	10183609	chr11	62201016	62323707
cg08487304	CHST2	-7.73346	1.88134e-14	1.23496e-06	-6.48968	0.839169	chr9	5799460	chr3	142838173	142841800
cg19493223	KLF6	-7.73346	1.88136e-14	1.23497e-06	-2.7476	0.355287	chr11	42543829	chr10	3818188	3827473
cg13648565	AHNAK	-7.73343	1.8818e-14	1.23526e-06	-8.6781	1.12215	chr2	219676238	chr11	62201016	62323707
cg01491871	CCL3	-7.73341	1.88206e-14	1.23542e-06	-5.3521	0.692074	chr6	36483082	chr17	34415602	34417515
cg25530944	AHNAK	7.73335	1.88292e-14	1.23599e-06	4.37061	0.565164	chrX	130964695	chr11	62201016	62323707
cg05891362	DUSP2	-7.73332	1.88331e-14	1.23624e-06	-6.47326	0.837061	chr10	101632542	chr2	96808905	96811179
cg11043993	CHST2	7.73331	1.88348e-14	1.23636e-06	6.75342	0.873289	chr10	50536966	chr3	142838173	142841800
cg01034993	AHNAK	-7.7333	1.88367e-14	1.23648e-06	-6.07015	0.784936	chr15	68992751	chr11	62201016	62323707
cg17016369	CHCHD7	7.73329	1.88381e-14	1.23658e-06	4.48564	0.580043	chr2	198246278	chr8	57124245	57131357
cg00326948	CCL3	-7.73323	1.88459e-14	1.23709e-06	-6.85995	0.887074	chr2	16970960	chr17	34415602	34417515
cg08502412	AX748345	7.73323	1.88468e-14	1.23714e-06	6.4017	0.827817	chr15	64171495	chr17	4385261	4389648
cg24147596	AHNAK	-7.73322	1.8848e-14	1.23722e-06	-6.43967	0.832728	chr3	160395420	chr11	62201016	62323707
cg19755171	DUSP2	7.73315	1.88573e-14	1.23783e-06	6.66665	0.862087	chr17	79197747	chr2	96808905	96811179
cg04256734	PIK3R1	7.73315	1.88575e-14	1.23785e-06	4.64624	0.60082	chr21	40372824	chr5	67511548	67597649
cg14669379	KLF6	7.73315	1.88579e-14	1.23787e-06	1.51218	0.195545	chr1	112058559	chr10	3818188	3827473
cg14254434	CCL3	-7.73312	1.88616e-14	1.23812e-06	-6.17719	0.798797	chr19	47482552	chr17	34415602	34417515
cg04703221	NCR1	-7.73312	1.88623e-14	1.23816e-06	-4.73787	0.612672	chr16	69967063	chr19	55417508	55427508
cg02367723	AHNAK	-7.73312	1.88629e-14	1.2382e-06	-5.99597	0.775363	chr1	46378857	chr11	62201016	62323707
cg27538859	AHNAK	-7.73307	1.88696e-14	1.23864e-06	-5.10103	0.659639	chr1	15106700	chr11	62201016	62323707
cg15900248	DUSP2	7.73306	1.88705e-14	1.2387e-06	3.7863	0.489625	chr1	60280812	chr2	96808905	96811179
cg23297210	KLF6	-7.73302	1.88768e-14	1.23912e-06	-2.13384	0.275939	chr15	63135419	chr10	3818188	3827473
cg01543603	TIPARP	7.73302	1.88769e-14	1.23912e-06	4.89656	0.633202	chr16	89469541	chr3	156391024	156424559
cg00663986	DUSP2	7.73301	1.88779e-14	1.23919e-06	9.261	1.19759	chr17	80866232	chr2	96808905	96811179
cg14749877	CHST2	7.73298	1.88821e-14	1.23946e-06	6.13617	0.793507	chr17	30246992	chr3	142838173	142841800
cg18558395	KLF6	-7.73298	1.88824e-14	1.23948e-06	-2.82213	0.364947	chr5	134820600	chr10	3818188	3827473
cg18465391	KLF6	7.73293	1.88897e-14	1.23996e-06	2.13755	0.276421	chr1	44399352	chr10	3818188	3827473
cg18151361	AHNAK	7.73292	1.88902e-14	1.23999e-06	7.1913	0.929958	chr6	78173539	chr11	62201016	62323707
cg26190348	CHST2	-7.73292	1.88911e-14	1.24005e-06	-7.09827	0.917929	chr2	75063068	chr3	142838173	142841800
cg09516523	NCR1	7.73287	1.88974e-14	1.24047e-06	5.10434	0.660083	chr1	111769133	chr19	55417508	55427508
cg23169499	LAIR1	7.73287	1.88981e-14	1.24051e-06	5.44591	0.704255	chr10	120939330	chr19	54865362	54882165
cg20010841	AHNAK	-7.73285	1.89004e-14	1.24067e-06	-6.95851	0.899863	chr2	235728234	chr11	62201016	62323707
cg02300329	AHNAK	-7.73282	1.89045e-14	1.24093e-06	-5.75454	0.744171	chr14	55574999	chr11	62201016	62323707
cg12700449	CHST2	-7.73281	1.89058e-14	1.24102e-06	-7.55769	0.977354	chr17	34121837	chr3	142838173	142841800
cg16500685	AHNAK	-7.7328	1.89081e-14	1.24117e-06	-5.22098	0.675173	chr20	941273	chr11	62201016	62323707
cg22441882	AHNAK	-7.73266	1.89281e-14	1.24248e-06	-5.39877	0.698178	chr8	20040654	chr11	62201016	62323707
cg06266497	AHNAK	-7.73265	1.89298e-14	1.2426e-06	-6.26994	0.81084	chr19	9491671	chr11	62201016	62323707
cg14417226	PIK3R1	7.73259	1.89384e-14	1.24316e-06	3.94437	0.510097	chr14	64702172	chr5	67511548	67597649
cg14443182	AHNAK	-7.73259	1.89387e-14	1.24318e-06	-7.02558	0.908568	chr9	34994200	chr11	62201016	62323707
cg23699274	AHNAK	7.73249	1.89522e-14	1.24407e-06	6.74986	0.872922	chr12	40618284	chr11	62201016	62323707
cg02829688	KLF6	7.73246	1.89563e-14	1.24433e-06	3.15296	0.407757	chr1	119527008	chr10	3818188	3827473
cg24604417	AHNAK	-7.73245	1.89586e-14	1.24448e-06	-7.06105	0.913172	chr5	49995694	chr11	62201016	62323707
cg14480046	CHST2	7.73237	1.8969e-14	1.24517e-06	7.76607	1.00436	chr12	122444580	chr3	142838173	142841800
cg14614844	TNFAIP3	7.73237	1.89701e-14	1.24524e-06	3.98197	0.514974	chr5	54179305	chr6	138188351	138204449
cg13427827	AHNAK	-7.73236	1.89704e-14	1.24526e-06	-6.70473	0.8671	chr9	71152191	chr11	62201016	62323707
cg20727729	AHNAK	-7.73233	1.89745e-14	1.24553e-06	-4.49119	0.580833	chr22	25240653	chr11	62201016	62323707
cg17575471	DUSP2	-7.73232	1.8976e-14	1.24563e-06	-7.73927	1.0009	chr17	61561519	chr2	96808905	96811179
cg13948857	CHCHD7	7.73232	1.89762e-14	1.24564e-06	4.21312	0.544871	chr5	131763756	chr8	57124245	57131357
cg16423816	SLC11A2	7.7323	1.8979e-14	1.24582e-06	7.53328	0.974261	chr22	38336799	chr12	51373184	51422349
cg13315222	SIK1	7.7323	1.89798e-14	1.24588e-06	7.58406	0.980829	chr1	111174338	chr21	44834395	44847008
cg21928651	CHST2	7.73227	1.89846e-14	1.24619e-06	6.42163	0.830498	chr11	61780606	chr3	142838173	142841800	GZMK protein levels (SeqId = 9545-156), Incident Type 2 Diabetes, Incident COPD, Prevalent Chronic Pain (Self-report), C-reactive protein (CRP) levels
cg11722699	AHNAK	7.73224	1.8988e-14	1.24642e-06	5.22354	0.675554	chr18	28622813	chr11	62201016	62323707
cg25467912	DUSP2	-7.73223	1.89893e-14	1.2465e-06	-15.1771	1.96283	chr4	2813792	chr2	96808905	96811179
cg20657709	CHCHD7	7.73223	1.89895e-14	1.24651e-06	4.82632	0.624182	chr2	28509570	chr8	57124245	57131357
cg01715910	KLF6	-7.73223	1.89895e-14	1.24651e-06	-2.08485	0.269631	chr17	4634022	chr10	3818188	3827473
cg16156543	KLF6	-7.7322	1.89942e-14	1.24682e-06	-2.6472	0.34236	chr6	169574114	chr10	3818188	3827473
cg11416891	DUSP2	7.73217	1.89979e-14	1.24707e-06	4.7445	0.613606	chr5	145405217	chr2	96808905	96811179
cg24549597	AHNAK	-7.73216	1.89991e-14	1.24714e-06	-4.87188	0.630079	chr2	33439751	chr11	62201016	62323707
cg07255415	AX748345	7.73216	1.89992e-14	1.24715e-06	5.359	0.693079	chr20	62583740	chr17	4385261	4389648
cg23071623	CHCHD7	7.73214	1.9003e-14	1.2474e-06	3.63076	0.469568	chr17	81012192	chr8	57124245	57131357
cg20700386	DUSP2	-7.73213	1.90035e-14	1.24743e-06	-8.97644	1.16093	chr12	113858831	chr2	96808905	96811179
cg16311302	FAM63A	-7.73213	1.90043e-14	1.24748e-06	-4.51865	0.5844	chr11	8228147	chr1	150969025	150980851
cg16691298	KLF6	-7.73205	1.90153e-14	1.2482e-06	-3.01117	0.389439	chr16	67334160	chr10	3818188	3827473
cg04797180	AHNAK	-7.73204	1.90172e-14	1.24833e-06	-5.96279	0.771179	chr5	167301895	chr11	62201016	62323707
cg20305576	CHST2	7.73202	1.90201e-14	1.24852e-06	5.85739	0.75755	chr13	28968481	chr3	142838173	142841800
cg08641278	AHNAK	7.73199	1.90245e-14	1.24881e-06	3.8788	0.501657	chr10	73848764	chr11	62201016	62323707
cg06647068	AHNAK	-7.73194	1.9032e-14	1.2493e-06	-3.55407	0.45966	chr12	104853274	chr11	62201016	62323707
cg25784219	CHST2	-7.73193	1.90328e-14	1.24935e-06	-6.32865	0.818508	chr2	28618328	chr3	142838173	142841800
cg03598868	SERTAD2	7.73193	1.9033e-14	1.24937e-06	3.72147	0.481312	chr6	170195479	chr2	64858755	64978139
cg04551955	AX748345	7.7319	1.90373e-14	1.24965e-06	5.57233	0.720694	chr19	48690224	chr17	4385261	4389648
cg04344860	KLF6	-7.73189	1.90384e-14	1.24972e-06	-2.24386	0.290208	chr8	5996776	chr10	3818188	3827473
cg21326798	KLF6	-7.73188	1.90401e-14	1.24984e-06	-3.46772	0.448496	chr1	156123186	chr10	3818188	3827473
cg04884118	AHNAK	-7.73185	1.90441e-14	1.2501e-06	-4.88856	0.632263	chr12	8994648	chr11	62201016	62323707
cg15188434	AHNAK	7.73184	1.90458e-14	1.25021e-06	8.26812	1.06936	chr13	29105629	chr11	62201016	62323707
cg19500265	DUSP2	-7.73182	1.90481e-14	1.25036e-06	-9.49581	1.22815	chr17	26532252	chr2	96808905	96811179
cg05963773	KLF6	-7.73179	1.90534e-14	1.2507e-06	-2.48636	0.321576	chr1	46573359	chr10	3818188	3827473
cg17121286	KLF6	-7.73179	1.90535e-14	1.25071e-06	-3.07589	0.397824	chr4	139345773	chr10	3818188	3827473
cg01223011	CHCHD7	-7.73178	1.90536e-14	1.25072e-06	-4.32245	0.55905	chr3	128714144	chr8	57124245	57131357
cg11374703	SIK1	-7.73177	1.90551e-14	1.25082e-06	-5.526	0.714713	chr6	36086409	chr21	44834395	44847008
cg07641746	AHNAK	-7.73177	1.9056e-14	1.25088e-06	-6.16323	0.797131	chr1	25235737	chr11	62201016	62323707
cg04226804	KLF6	-7.73176	1.90571e-14	1.25095e-06	-2.72264	0.352137	chr1	16556249	chr10	3818188	3827473
cg23896164	CHST2	-7.73175	1.90588e-14	1.25106e-06	-5.56935	0.720322	chr21	38120518	chr3	142838173	142841800
cg19858017	CHST2	-7.73174	1.90605e-14	1.25117e-06	-6.07219	0.785359	chr1	9884719	chr3	142838173	142841800
cg11694203	DUSP2	-7.73171	1.90646e-14	1.25144e-06	-7.58313	0.980783	chr1	228529315	chr2	96808905	96811179
cg13177374	AHNAK	-7.73169	1.90673e-14	1.25162e-06	-6.40427	0.828314	chr3	182336904	chr11	62201016	62323707
cg24641186	DUSP2	7.73166	1.90711e-14	1.25187e-06	4.69692	0.607491	chr6	50804147	chr2	96808905	96811179
cg26402555	KLF6	7.73166	1.90716e-14	1.2519e-06	2.29076	0.296283	chr14	105750534	chr10	3818188	3827473
cg03554221	DUSP2	-7.73166	1.90722e-14	1.25194e-06	-6.80479	0.880121	chr8	142450231	chr2	96808905	96811179
cg25607383	CHCHD7	-7.7316	1.90802e-14	1.25247e-06	-6.48332	0.838548	chr6	30853569	chr8	57124245	57131357
cg15514521	KLF6	-7.73158	1.9083e-14	1.25265e-06	-1.70063	0.219959	chr11	85854937	chr10	3818188	3827473
cg20636874	KLF6	-7.73156	1.90854e-14	1.25281e-06	-2.64113	0.341604	chr17	59883616	chr10	3818188	3827473
cg22012299	TNFAIP3	-7.73151	1.90938e-14	1.25336e-06	-6.55579	0.847932	chr13	102360643	chr6	138188351	138204449
cg06956444	DUSP2	-7.73151	1.9094e-14	1.25337e-06	-7.23764	0.936124	chr1	8001309	chr2	96808905	96811179
cg00043347	AHNAK	-7.7315	1.90942e-14	1.25338e-06	-7.4265	0.960551	chr1	24613066	chr11	62201016	62323707
cg18238374	AHNAK	7.73149	1.90956e-14	1.25347e-06	6.6874	0.864956	chr14	89507124	chr11	62201016	62323707
cg17429260	AHNAK	7.73148	1.90983e-14	1.25365e-06	8.50093	1.09952	chr3	23851784	chr11	62201016	62323707
cg02687477	SIK1	-7.73147	1.90995e-14	1.25374e-06	-9.36975	1.2119	chr8	30936116	chr21	44834395	44847008
cg00175153	KLF6	-7.73141	1.91084e-14	1.25432e-06	-2.71421	0.351062	chr16	2012763	chr10	3818188	3827473
cg12707553	SIK1	-7.7314	1.9109e-14	1.25436e-06	-6.01435	0.777913	chr9	123947702	chr21	44834395	44847008
cg13294736	KLF6	-7.73138	1.91115e-14	1.25452e-06	-2.82188	0.36499	chr3	53849634	chr10	3818188	3827473
cg20826755	AHNAK	-7.73135	1.91162e-14	1.25483e-06	-5.00088	0.646831	chr8	141780551	chr11	62201016	62323707
cg09563119	KLF6	-7.73127	1.91286e-14	1.25564e-06	-2.01597	0.260755	chr14	100223977	chr10	3818188	3827473
cg19111044	AHNAK	-7.73123	1.91337e-14	1.25598e-06	-4.80725	0.621796	chr14	60679883	chr11	62201016	62323707
cg02803141	DUSP2	-7.73118	1.91406e-14	1.25643e-06	-8.12085	1.0504	chr16	85244771	chr2	96808905	96811179
cg20586431	CHST2	-7.73118	1.91412e-14	1.25647e-06	-4.22748	0.546809	chr7	116963479	chr3	142838173	142841800
cg00365413	AHNAK	-7.73114	1.91462e-14	1.2568e-06	-7.87377	1.01845	chr14	77949196	chr11	62201016	62323707
ch.6.33611621F	KLF6	-7.73114	1.91473e-14	1.25687e-06	-5.3598	0.693275	chr6	33503643	chr10	3818188	3827473
cg07535350	DUSP2	7.73111	1.91505e-14	1.25708e-06	5.20078	0.672707	chr6	11357100	chr2	96808905	96811179
cg11020949	CHST2	-7.73108	1.91548e-14	1.25736e-06	-7.06383	0.913692	chr14	105750359	chr3	142838173	142841800
cg00066511	CHST2	7.73108	1.9155e-14	1.25738e-06	7.3189	0.946685	chr17	42346877	chr3	142838173	142841800
cg16247328	NCR1	-7.73102	1.91636e-14	1.25794e-06	-5.09454	0.658973	chr1	12656375	chr19	55417508	55427508
cg17897728	SERTAD2	7.73102	1.91646e-14	1.25801e-06	3.77526	0.488326	chr3	171850081	chr2	64858755	64978139
cg19149372	DUSP2	-7.73101	1.91654e-14	1.25806e-06	-5.97995	0.773502	chr11	69074155	chr2	96808905	96811179
cg04816013	KLF6	-7.731	1.91669e-14	1.25816e-06	-2.89579	0.374569	chr3	123987591	chr10	3818188	3827473
cg24195349	DUSP2	-7.731	1.91674e-14	1.25819e-06	-5.60114	0.724504	chr6	30824929	chr2	96808905	96811179
cg05966699	DUSP2	7.73095	1.91744e-14	1.25865e-06	8.24383	1.06634	chr3	111830759	chr2	96808905	96811179
cg16515952	AHNAK	-7.73092	1.91791e-14	1.25896e-06	-4.094	0.529562	chr6	113787865	chr11	62201016	62323707
cg21157725	PIK3R1	7.73091	1.918e-14	1.25902e-06	4.26378	0.551524	chr9	136809652	chr5	67511548	67597649
cg13401079	TIPARP	7.7309	1.91809e-14	1.25908e-06	4.44075	0.574415	chr4	174427954	chr3	156391024	156424559
cg18145175	SLC11A2	-7.73087	1.91856e-14	1.25939e-06	-6.35895	0.82254	chr4	76621238	chr12	51373184	51422349
cg21671532	AHNAK	-7.73087	1.91862e-14	1.25943e-06	-5.66134	0.732304	chr12	6461789	chr11	62201016	62323707
cg17333291	CHCHD7	-7.7308	1.91958e-14	1.26005e-06	-4.43759	0.574014	chr7	1126326	chr8	57124245	57131357
cg06643584	AHNAK	7.73069	1.92123e-14	1.26114e-06	7.70875	0.997162	chr1	155941006	chr11	62201016	62323707
cg22963164	CCL3	-7.73069	1.92126e-14	1.26116e-06	-2.68338	0.347107	chr20	24940490	chr17	34415602	34417515
cg26817092	SERTAD2	-7.73068	1.92134e-14	1.26121e-06	-4.03435	0.521862	chr5	40672805	chr2	64858755	64978139
cg07681806	CCL3	-7.73067	1.92145e-14	1.26128e-06	-5.96974	0.772215	chr15	70920794	chr17	34415602	34417515
cg02404400	NCR1	7.73067	1.92156e-14	1.26136e-06	8.4651	1.095	chr14	22980490	chr19	55417508	55427508
cg10027487	CHST2	-7.73064	1.92188e-14	1.26157e-06	-7.66997	0.992151	chr16	66729871	chr3	142838173	142841800
cg07517918	KLF6	-7.73063	1.92202e-14	1.26166e-06	-2.52874	0.327107	chr9	140417481	chr10	3818188	3827473
cg21113018	CHST2	-7.73063	1.92205e-14	1.26168e-06	-9.3182	1.20536	chr8	142105670	chr3	142838173	142841800
cg24457403	FAM63A	7.7306	1.92245e-14	1.26194e-06	3.91507	0.506438	chr17	39770337	chr1	150969025	150980851
cg04261258	CHCHD7	-7.73058	1.92275e-14	1.26213e-06	-3.80818	0.492612	chr6	158189653	chr8	57124245	57131357
cg16791016	NCR1	-7.73055	1.92322e-14	1.26244e-06	-14.5842	1.88656	chr16	85354618	chr19	55417508	55427508
cg00520689	AHNAK	-7.73055	1.92324e-14	1.26246e-06	-5.11929	0.662215	chr8	131469811	chr11	62201016	62323707
cg01116059	CHST2	-7.73053	1.92352e-14	1.26264e-06	-7.25745	0.938803	chr5	121647630	chr3	142838173	142841800
cg27630885	DUSP2	-7.73053	1.92355e-14	1.26266e-06	-11.7634	1.52168	chr7	45299766	chr2	96808905	96811179
cg08414869	DUSP2	-7.7305	1.92392e-14	1.2629e-06	-7.2569	0.938736	chr1	230974407	chr2	96808905	96811179
cg24293914	AHNAK	-7.7305	1.92396e-14	1.26293e-06	-8.87611	1.14819	chr10	98094808	chr11	62201016	62323707
cg10573932	AHNAK	7.73046	1.92448e-14	1.26327e-06	4.99306	0.645893	chr20	17549697	chr11	62201016	62323707
cg08798862	TNFAIP3	-7.73045	1.92465e-14	1.26339e-06	-4.78718	0.619263	chr16	88832532	chr6	138188351	138204449
cg00841849	CHCHD7	7.73044	1.92486e-14	1.26352e-06	4.24737	0.549434	chr2	8683604	chr8	57124245	57131357
cg02117102	CHST2	7.73041	1.92522e-14	1.26376e-06	7.00112	0.905659	chr1	22210229	chr3	142838173	142841800
cg20180364	SIK1	-7.73035	1.92613e-14	1.26436e-06	-5.84518	0.756133	chr10	94448532	chr21	44834395	44847008
cg12531236	AHNAK	7.73034	1.92632e-14	1.26448e-06	7.69619	0.995583	chr15	70850045	chr11	62201016	62323707
cg17592363	TIPARP	-7.73033	1.92646e-14	1.26457e-06	-5.07276	0.656216	chr7	104930547	chr3	156391024	156424559
cg19001290	AHNAK	-7.73018	1.92867e-14	1.26602e-06	-4.30123	0.556421	chr3	14602840	chr11	62201016	62323707
cg03294491	TIPARP	7.73016	1.92895e-14	1.2662e-06	4.24353	0.548958	chr18	45458243	chr3	156391024	156424559
cg06884384	CHST2	-7.7301	1.92981e-14	1.26677e-06	-10.0892	1.30519	chr10	74068586	chr3	142838173	142841800
cg00871358	KLF6	7.73003	1.93081e-14	1.26743e-06	2.94726	0.381274	chr9	13278977	chr10	3818188	3827473
cg00336892	AHNAK	-7.73003	1.93085e-14	1.26745e-06	-4.74982	0.614464	chr15	44475706	chr11	62201016	62323707
cg22941646	AHNAK	7.73001	1.93106e-14	1.26759e-06	3.60346	0.466165	chr1	235814339	chr11	62201016	62323707
cg04114389	TIPARP	-7.72996	1.93183e-14	1.2681e-06	-3.14745	0.407175	chr1	229171235	chr3	156391024	156424559
cg08487304	KLF6	7.72995	1.93201e-14	1.26821e-06	2.49409	0.322653	chr9	5799460	chr10	3818188	3827473
cg15937641	SLC11A2	-7.72995	1.93204e-14	1.26823e-06	-4.21571	0.545374	chr1	117529619	chr12	51373184	51422349
cg16941122	DUSP2	-7.72994	1.93208e-14	1.26826e-06	-4.65722	0.602491	chr13	99965936	chr2	96808905	96811179
cg10521638	KLF6	7.72991	1.93257e-14	1.26858e-06	2.61644	0.338482	chr4	74734919	chr10	3818188	3827473
cg19897113	DUSP2	-7.72989	1.93287e-14	1.26878e-06	-5.97603	0.773106	chr1	26083702	chr2	96808905	96811179
cg04936123	DUSP2	-7.72984	1.93359e-14	1.26925e-06	-8.89274	1.15044	chr17	43153772	chr2	96808905	96811179
cg19447113	AX748345	-7.72978	1.93451e-14	1.26986e-06	-3.15879	0.408653	chr14	99725830	chr17	4385261	4389648
cg11465943	SLC11A2	-7.72977	1.93461e-14	1.26992e-06	-4.4644	0.57756	chr11	60833378	chr12	51373184	51422349
cg00225394	NCR1	-7.72977	1.93467e-14	1.26996e-06	-7.45152	0.964004	chr17	30131007	chr19	55417508	55427508
cg04009045	CRIP1	-7.72972	1.93541e-14	1.27045e-06	-5.15998	0.667551	chr2	74804817	chr14	105952654	105955284
cg19903071	CHST2	-7.72971	1.93549e-14	1.2705e-06	-3.90131	0.504716	chr2	160473251	chr3	142838173	142841800
cg14480222	AHNAK	-7.7297	1.93557e-14	1.27055e-06	-7.65793	0.990714	chr5	174982750	chr11	62201016	62323707
cg20414262	DUSP2	7.72967	1.93604e-14	1.27086e-06	13.9687	1.80715	chr12	53887329	chr2	96808905	96811179
cg19077255	AHNAK	-7.72962	1.93683e-14	1.27138e-06	-4.33625	0.560991	chr20	9909159	chr11	62201016	62323707
cg15985078	DUSP2	-7.72962	1.93687e-14	1.2714e-06	-8.13202	1.05206	chr5	150475151	chr2	96808905	96811179
cg26659079	KLF6	7.7296	1.9371e-14	1.27156e-06	2.71589	0.351363	chr2	5836181	chr10	3818188	3827473
cg06783011	AX748345	7.7296	1.93711e-14	1.27156e-06	5.75519	0.744565	chr12	113575922	chr17	4385261	4389648
cg06483266	AHNAK	-7.72959	1.93724e-14	1.27165e-06	-6.646	0.859812	chr8	20473465	chr11	62201016	62323707
cg02905871	AHNAK	7.72953	1.93811e-14	1.27222e-06	10.9041	1.41071	chr2	16081166	chr11	62201016	62323707
cg11263372	KLF6	-7.7295	1.93853e-14	1.27249e-06	-2.15972	0.279412	chr1	245762940	chr10	3818188	3827473
cg11066245	AX748345	-7.7295	1.93856e-14	1.27251e-06	-4.39396	0.568467	chr5	39196896	chr17	4385261	4389648
cg11163763	CHST2	-7.72945	1.9393e-14	1.273e-06	-4.4947	0.581503	chr2	146450732	chr3	142838173	142841800
cg02935272	CREM	-7.72943	1.93953e-14	1.27315e-06	-8.24164	1.06627	chr18	3067385	chr10	35415719	35501886
cg26405743	AHNAK	-7.72941	1.93994e-14	1.27342e-06	-5.17116	0.669024	chr22	31101707	chr11	62201016	62323707
cg16437202	SIK1	7.7294	1.9401e-14	1.27353e-06	6.77609	0.876665	chr16	12630008	chr21	44834395	44847008
cg00029694	AHNAK	-7.72939	1.94014e-14	1.27355e-06	-6.41489	0.829934	chr6	7939581	chr11	62201016	62323707
cg04492909	AHNAK	7.72939	1.94024e-14	1.27362e-06	3.78276	0.4894	chr8	102166926	chr11	62201016	62323707
cg12055844	AHNAK	7.72937	1.94045e-14	1.27376e-06	9.62864	1.24572	chr16	69149669	chr11	62201016	62323707
cg16988998	FAM63A	-7.72937	1.94053e-14	1.2738e-06	-3.14408	0.406771	chr3	52755038	chr1	150969025	150980851
cg14586067	SIK1	7.72933	1.94099e-14	1.27411e-06	4.22496	0.546614	chr1	158370898	chr21	44834395	44847008
cg21698718	KLF6	7.72933	1.941e-14	1.27411e-06	4.2951	0.555688	chr17	80085957	chr10	3818188	3827473
cg17768768	AX748345	7.72929	1.94168e-14	1.27456e-06	3.29566	0.426386	chr7	2948123	chr17	4385261	4389648
cg23026754	DUSP2	-7.72929	1.94171e-14	1.27458e-06	-8.25911	1.06855	chr7	47579678	chr2	96808905	96811179
cg09605467	PIK3R1	7.72929	1.94172e-14	1.27459e-06	3.53699	0.457609	chr3	5181468	chr5	67511548	67597649
cg22560812	DUSP2	7.72924	1.9424e-14	1.27503e-06	5.55822	0.719116	chr8	28180148	chr2	96808905	96811179
cg00612466	AX748345	-7.72923	1.94247e-14	1.27508e-06	-4.11621	0.532551	chr14	99654438	chr17	4385261	4389648
cg15363920	CHCHD7	-7.72923	1.94251e-14	1.27511e-06	-4.43139	0.573329	chr3	101504046	chr8	57124245	57131357
cg16084308	CHCHD7	-7.72923	1.94253e-14	1.27512e-06	-4.34198	0.561761	chr5	55151345	chr8	57124245	57131357
cg15343302	AHNAK	7.72923	1.94255e-14	1.27513e-06	5.28455	0.683709	chr1	75601336	chr11	62201016	62323707
cg20251591	DUSP2	-7.72922	1.94265e-14	1.2752e-06	-4.76682	0.616728	chr6	74232674	chr2	96808905	96811179
cg24170424	SIK1	-7.72919	1.94309e-14	1.27549e-06	-8.3157	1.07588	chr11	8364582	chr21	44834395	44847008
cg27070405	CHCHD7	7.72913	1.94404e-14	1.27611e-06	3.71795	0.481031	chr5	131430689	chr8	57124245	57131357
cg16007063	CHST2	-7.72911	1.94426e-14	1.27625e-06	-9.20841	1.19139	chr7	50575986	chr3	142838173	142841800
cg25211066	FAM63A	7.72911	1.94436e-14	1.27632e-06	3.49099	0.451668	chr9	136726942	chr1	150969025	150980851
cg15940161	SIK1	7.72906	1.94508e-14	1.27679e-06	4.23615	0.548081	chr15	64828667	chr21	44834395	44847008
cg20252099	AHNAK	-7.72905	1.94514e-14	1.27683e-06	-4.79433	0.620299	chr5	125324012	chr11	62201016	62323707
cg24775496	KLF6	7.72905	1.94515e-14	1.27684e-06	2.74157	0.354709	chr14	85998576	chr10	3818188	3827473
cg15352841	HSD17B8	7.72904	1.94532e-14	1.27695e-06	4.51825	0.584582	chr2	28617672	chr6	33172419	33174608
cg18361425	AX748345	7.72904	1.94532e-14	1.27695e-06	5.79919	0.750312	chr2	238795355	chr17	4385261	4389648
cg03738025	AHNAK	7.72904	1.94536e-14	1.27698e-06	2.77349	0.35884	chr6	105388694	chr11	62201016	62323707
cg22300733	DUSP2	-7.72902	1.94567e-14	1.27718e-06	-7.19569	0.930997	chr12	49385189	chr2	96808905	96811179
cg24932920	DUSP2	-7.72901	1.94583e-14	1.27729e-06	-7.25929	0.939227	chr4	11626166	chr2	96808905	96811179
cg07843309	DUSP2	-7.72899	1.94599e-14	1.27739e-06	-9.04836	1.1707	chr14	95605047	chr2	96808905	96811179
cg10886349	CHST2	-7.72899	1.94602e-14	1.27741e-06	-12.7592	1.65082	chr7	120629159	chr3	142838173	142841800
cg21845909	DUSP2	7.72897	1.94636e-14	1.27763e-06	6.71368	0.868639	chr13	52404239	chr2	96808905	96811179
cg18082894	SIK1	-7.72894	1.94682e-14	1.27793e-06	-6.78361	0.877689	chr1	84569288	chr21	44834395	44847008
cg22388683	AHNAK	7.72894	1.94686e-14	1.27796e-06	5.45015	0.705162	chr5	169763426	chr11	62201016	62323707
cg12189559	SIK1	7.72893	1.94687e-14	1.27797e-06	4.53384	0.586606	chr4	154036211	chr21	44834395	44847008
cg21705355	CHST2	-7.72891	1.94718e-14	1.27817e-06	-6.83151	0.883891	chr12	68728091	chr3	142838173	142841800
cg12072340	DUSP2	-7.72886	1.94803e-14	1.27873e-06	-8.20933	1.06217	chr1	1794548	chr2	96808905	96811179
cg13597528	AHNAK	7.72883	1.94842e-14	1.27899e-06	5.89533	0.762771	chr17	46800680	chr11	62201016	62323707
cg19790640	KLF6	7.7288	1.94891e-14	1.27931e-06	2.48733	0.321826	chr8	104153829	chr10	3818188	3827473
cg22843538	DUSP2	-7.72877	1.94927e-14	1.27954e-06	-7.00067	0.905793	chr17	9558932	chr2	96808905	96811179
cg21580043	CRIP1	-7.72876	1.9495e-14	1.2797e-06	-3.52583	0.456196	chr17	17929070	chr14	105952654	105955284
cg25106461	DUSP2	7.72872	1.95004e-14	1.28005e-06	12.6288	1.63401	chr14	105780340	chr2	96808905	96811179
cg05038498	KLF6	-7.72871	1.95017e-14	1.28013e-06	-2.8282	0.365934	chr1	214726680	chr10	3818188	3827473
cg04517263	SIK1	7.72869	1.95051e-14	1.28036e-06	7.0936	0.917828	chr9	123689193	chr21	44834395	44847008
cg12153148	CCL3	-7.72868	1.9506e-14	1.28042e-06	-7.07162	0.914985	chr16	8946147	chr17	34415602	34417515
cg24341513	AX748345	7.72867	1.95071e-14	1.28049e-06	4.95937	0.641684	chr1	229616385	chr17	4385261	4389648
cg01562658	AHNAK	-7.72867	1.95072e-14	1.28049e-06	-6.29597	0.814626	chr2	216897171	chr11	62201016	62323707
cg10704887	CHCHD7	-7.72863	1.95143e-14	1.28096e-06	-4.08693	0.528804	chr2	235363574	chr8	57124245	57131357
cg10328583	KLF6	7.72861	1.95162e-14	1.28109e-06	2.41774	0.31283	chr1	6551073	chr10	3818188	3827473
cg06049452	CHCHD7	-7.72859	1.95201e-14	1.28134e-06	-4.48829	0.580739	chr20	32432074	chr8	57124245	57131357
cg15775266	AHNAK	7.7285	1.95328e-14	1.28218e-06	6.56184	0.849044	chr20	62669363	chr11	62201016	62323707
cg02560388	CCL3	7.72847	1.95379e-14	1.28251e-06	5.89062	0.762198	chr2	11969958	chr17	34415602	34417515
cg27239269	AHNAK	-7.72845	1.95395e-14	1.28261e-06	-6.6384	0.858955	chr16	49565913	chr11	62201016	62323707
cg00188443	SLC11A2	-7.72844	1.95412e-14	1.28273e-06	-4.47373	0.578866	chr14	23010044	chr12	51373184	51422349
cg04101019	CCL3	7.72844	1.9542e-14	1.28278e-06	6.03405	0.78076	chr1	227070967	chr17	34415602	34417515
cg18228985	SIK1	-7.72843	1.95431e-14	1.28285e-06	-6.3745	0.824812	chr22	30018031	chr21	44834395	44847008
cg00592995	SERTAD2	-7.72841	1.95459e-14	1.28304e-06	-3.18087	0.411581	chr20	56196368	chr2	64858755	64978139
cg20997661	DUSP2	-7.72838	1.95505e-14	1.28334e-06	-6.28152	0.812786	chr11	125120940	chr2	96808905	96811179
cg06380117	CCL3	-7.72836	1.9554e-14	1.28357e-06	-9.13422	1.18191	chr7	77182605	chr17	34415602	34417515
cg18976581	DUSP2	-7.72835	1.95551e-14	1.28364e-06	-9.16555	1.18596	chr11	117265446	chr2	96808905	96811179
cg06329392	HSD17B8	-7.72834	1.95562e-14	1.28372e-06	-2.50679	0.324363	chr13	40762435	chr6	33172419	33174608
cg26991596	KLF6	-7.72831	1.95605e-14	1.284e-06	-3.56278	0.461004	chr18	77440820	chr10	3818188	3827473
cg21241410	CHCHD7	7.72831	1.95607e-14	1.28401e-06	3.47021	0.449025	chr2	43267816	chr8	57124245	57131357
cg15101786	AHNAK	-7.72831	1.95614e-14	1.28406e-06	-5.65743	0.73204	chr9	137611388	chr11	62201016	62323707
cg08515811	DUSP2	-7.72831	1.95616e-14	1.28407e-06	-12.7322	1.64748	chr17	77921489	chr2	96808905	96811179
cg25340466	AHNAK	7.7283	1.95622e-14	1.28411e-06	5.36259	0.69389	chr3	27770059	chr11	62201016	62323707
cg07236647	AX748345	-7.7283	1.95627e-14	1.28414e-06	-3.80097	0.491825	chr2	106472964	chr17	4385261	4389648
cg16376549	SERTAD2	7.72829	1.95636e-14	1.2842e-06	5.1941	0.672089	chr12	118490973	chr2	64858755	64978139
cg00502665	KLF6	7.72822	1.95736e-14	1.28486e-06	2.86329	0.370498	chr19	56988813	chr10	3818188	3827473
cg20852535	DUSP2	7.72822	1.95739e-14	1.28487e-06	8.22081	1.06374	chr16	11170808	chr2	96808905	96811179
cg07021587	NCR1	-7.72822	1.95749e-14	1.28494e-06	-6.3642	0.823502	chr2	112376721	chr19	55417508	55427508
cg04573157	SIK1	-7.72819	1.9578e-14	1.28514e-06	-6.62165	0.856817	chr6	160490730	chr21	44834395	44847008
cg20539934	CCL3	7.72819	1.95784e-14	1.28517e-06	5.94826	0.769684	chr11	66008808	chr17	34415602	34417515
cg09187338	AHNAK	-7.72818	1.95805e-14	1.28531e-06	-5.05529	0.654137	chr7	130588508	chr11	62201016	62323707
cg04397876	DUSP2	-7.72818	1.95808e-14	1.28533e-06	-8.74967	1.13218	chr3	64065295	chr2	96808905	96811179
cg07184013	TNFAIP3	7.72816	1.95829e-14	1.28546e-06	4.4504	0.575868	chr7	25989618	chr6	138188351	138204449
cg20947434	DUSP2	-7.72815	1.9585e-14	1.2856e-06	-5.77593	0.747389	chr4	96351973	chr2	96808905	96811179
cg14189634	CCL3	-7.72812	1.95887e-14	1.28585e-06	-4.00749	0.518559	chr16	4566306	chr17	34415602	34417515
cg14527110	AHNAK	7.72811	1.95905e-14	1.28596e-06	5.69764	0.737262	chr5	131561292	chr11	62201016	62323707
cg13669740	AHNAK	-7.7281	1.95921e-14	1.28607e-06	-5.64313	0.730209	chr3	114012833	chr11	62201016	62323707
cg08496735	SERTAD2	-7.72805	1.95994e-14	1.28655e-06	-3.65068	0.472393	chr1	244215533	chr2	64858755	64978139
cg05287483	AHNAK	7.72804	1.96009e-14	1.28665e-06	3.07697	0.398156	chr20	5551376	chr11	62201016	62323707
cg13084284	PIK3R1	7.72801	1.96053e-14	1.28693e-06	4.95791	0.64155	chr22	44591413	chr5	67511548	67597649
cg01253508	AHNAK	7.72799	1.9608e-14	1.28711e-06	4.17718	0.540526	chr5	173738923	chr11	62201016	62323707
cg04324179	AHNAK	-7.72797	1.96108e-14	1.28729e-06	-5.53409	0.716112	chr10	129046212	chr11	62201016	62323707
cg22516307	AHNAK	-7.72797	1.96115e-14	1.28734e-06	-5.85294	0.757372	chr1	7731906	chr11	62201016	62323707
cg21633963	SIK1	-7.72797	1.96118e-14	1.28737e-06	-7.68524	0.994471	chr2	25641042	chr21	44834395	44847008
cg07350611	DUSP2	-7.72794	1.96161e-14	1.28765e-06	-6.84911	0.886279	chr20	20371539	chr2	96808905	96811179
cg03001176	DUSP2	-7.72789	1.96233e-14	1.28811e-06	-7.98956	1.03386	chr1	110734136	chr2	96808905	96811179
cg12426833	AHNAK	-7.72785	1.96286e-14	1.28847e-06	-5.65825	0.732189	chr8	101422061	chr11	62201016	62323707
cg13199279	AHNAK	-7.72783	1.96315e-14	1.28866e-06	-7.4208	0.960269	chr12	123429375	chr11	62201016	62323707
cg22436188	CCL3	-7.72778	1.96401e-14	1.28922e-06	-9.04846	1.1709	chr4	1348302	chr17	34415602	34417515
cg00409812	KLF6	-7.72769	1.96525e-14	1.29003e-06	-3.67596	0.475687	chr12	2557267	chr10	3818188	3827473
cg19339726	KLF6	-7.72768	1.96549e-14	1.29019e-06	-2.74425	0.355119	chr2	217524431	chr10	3818188	3827473
cg21765482	DUSP2	-7.72762	1.96625e-14	1.29069e-06	-6.62438	0.857234	chr13	27195650	chr2	96808905	96811179
cg25467912	AHNAK	-7.72762	1.96633e-14	1.29075e-06	-12.6833	1.6413	chr4	2813792	chr11	62201016	62323707
cg17960629	TIPARP	-7.72761	1.96649e-14	1.29085e-06	-5.08721	0.658316	chr2	36877454	chr3	156391024	156424559
cg02870465	AHNAK	-7.7276	1.96663e-14	1.29094e-06	-4.80872	0.622278	chr9	37187506	chr11	62201016	62323707
cg11440479	AHNAK	-7.72758	1.96691e-14	1.29113e-06	-4.69712	0.607839	chr12	125686468	chr11	62201016	62323707
cg24009328	DUSP2	-7.72757	1.96703e-14	1.2912e-06	-5.69773	0.737325	chr11	73737057	chr2	96808905	96811179
cg13926338	AHNAK	7.72756	1.96716e-14	1.29129e-06	4.14238	0.536053	chr1	109941043	chr11	62201016	62323707
cg03455637	DUSP2	-7.72753	1.9677e-14	1.29164e-06	-6.48998	0.839852	chr14	76568089	chr2	96808905	96811179
cg02891746	AHNAK	-7.72749	1.96825e-14	1.29201e-06	-9.28805	1.20195	chr22	37235922	chr11	62201016	62323707
cg16929512	CHCHD7	-7.72745	1.96884e-14	1.29239e-06	-4.28213	0.554145	chr5	35786079	chr8	57124245	57131357
cg16822468	FAM63A	7.72744	1.96896e-14	1.29247e-06	4.11579	0.53262	chr20	62466483	chr1	150969025	150980851
cg27272202	AX748345	7.72744	1.96903e-14	1.29251e-06	5.90231	0.763812	chr12	5158794	chr17	4385261	4389648
cg08177490	AHNAK	-7.72734	1.97044e-14	1.29344e-06	-7.58535	0.981624	chr2	202745511	chr11	62201016	62323707
cg19824993	KLF6	-7.72731	1.97093e-14	1.29376e-06	-3.30498	0.427702	chr1	201269807	chr10	3818188	3827473
cg22275872	NCR1	-7.72731	1.97097e-14	1.29379e-06	-6.74085	0.872342	chr11	1316436	chr19	55417508	55427508
cg07199059	DUSP2	-7.7273	1.97115e-14	1.29391e-06	-5.28118	0.683444	chr3	188243862	chr2	96808905	96811179
cg16451978	AHNAK	-7.72729	1.97116e-14	1.29391e-06	-7.59438	0.982799	chr3	5562244	chr11	62201016	62323707
cg17442464	DUSP2	-7.72729	1.97128e-14	1.29399e-06	-7.39033	0.956394	chr12	122007052	chr2	96808905	96811179
cg15882363	KLF6	-7.72726	1.97164e-14	1.29423e-06	-2.59172	0.335399	chr16	9055758	chr10	3818188	3827473
cg09379108	DUSP2	-7.72724	1.97204e-14	1.29449e-06	-13.9279	1.80244	chr3	148710113	chr2	96808905	96811179
cg01016326	KLF6	7.72723	1.97211e-14	1.29453e-06	4.04949	0.524055	chr6	31727279	chr10	3818188	3827473
cg10919843	AHNAK	-7.72717	1.97308e-14	1.29517e-06	-4.53383	0.586739	chr6	88854985	chr11	62201016	62323707
cg05011532	CHST2	-7.72714	1.97346e-14	1.29543e-06	-6.79163	0.878931	chr2	38049921	chr3	142838173	142841800
cg11957436	AHNAK	-7.72713	1.97357e-14	1.2955e-06	-8.13795	1.05316	chr3	48445069	chr11	62201016	62323707
cg03896940	KLF6	-7.72712	1.9738e-14	1.29565e-06	-2.92963	0.379136	chr8	143609114	chr10	3818188	3827473
cg08209098	DUSP2	-7.72712	1.97381e-14	1.29565e-06	-7.40292	0.958045	chr5	176852293	chr2	96808905	96811179
cg01278291	SIK1	-7.7271	1.97399e-14	1.29577e-06	-5.65254	0.731521	chr5	176937363	chr21	44834395	44847008
cg14475527	KLF6	-7.7271	1.97413e-14	1.29586e-06	-2.52572	0.326865	chr8	43046589	chr10	3818188	3827473
cg00235865	AHNAK	7.72708	1.97431e-14	1.29598e-06	8.60368	1.11344	chr2	64069505	chr11	62201016	62323707	SLCO5A1 protein levels (SeqId = 11669-39), CRTAM protein levels (SeqId = 7968-15)
cg25273707	KLF6	-7.72707	1.97451e-14	1.29611e-06	-2.07021	0.267916	chr11	76037066	chr10	3818188	3827473
cg15569829	CHST2	7.72707	1.97457e-14	1.29615e-06	5.16825	0.66885	chr10	69551089	chr3	142838173	142841800
cg08414647	AHNAK	-7.72705	1.97475e-14	1.29627e-06	-5.19661	0.672521	chr3	119963930	chr11	62201016	62323707
cg21597754	DUSP2	-7.72701	1.97535e-14	1.29666e-06	-6.76826	0.875922	chr12	7310839	chr2	96808905	96811179
cg13745201	DUSP2	7.72701	1.9754e-14	1.2967e-06	6.81355	0.881783	chr3	14644237	chr2	96808905	96811179
cg23378736	KLF6	7.72701	1.97542e-14	1.29671e-06	2.29901	0.297529	chr1	23953785	chr10	3818188	3827473
cg06401021	AHNAK	7.72698	1.97581e-14	1.29697e-06	5.01213	0.648653	chr6	55443868	chr11	62201016	62323707
cg08104207	DUSP2	-7.72693	1.97662e-14	1.29749e-06	-7.51634	0.972746	chr3	14349059	chr2	96808905	96811179
cg19295068	DUSP2	-7.72692	1.97678e-14	1.2976e-06	-3.92053	0.507386	chr19	48206119	chr2	96808905	96811179
cg06343561	SIK1	-7.7269	1.97708e-14	1.2978e-06	-9.19886	1.1905	chr15	65629753	chr21	44834395	44847008
cg18875411	DUSP2	-7.72689	1.97713e-14	1.29783e-06	-5.86358	0.758854	chr4	169479823	chr2	96808905	96811179
cg17010349	NCR1	-7.72689	1.97725e-14	1.29791e-06	-4.28321	0.554326	chr12	6884128	chr19	55417508	55427508
cg01408654	DUSP2	7.72686	1.97766e-14	1.29818e-06	8.97924	1.16208	chr4	134070437	chr2	96808905	96811179
cg08258230	DUSP2	7.72686	1.97768e-14	1.29819e-06	5.51787	0.714115	chr1	94534670	chr2	96808905	96811179
cg04679040	KLF6	7.72684	1.978e-14	1.2984e-06	1.19256	0.15434	chr2	74726700	chr10	3818188	3827473
cg05493812	CHST2	7.72681	1.97835e-14	1.29863e-06	6.44776	0.834466	chr21	47157612	chr3	142838173	142841800
cg11551448	CHST2	-7.72678	1.97884e-14	1.29895e-06	-5.15316	0.666922	chr2	202060708	chr3	142838173	142841800
cg17092854	NCR1	7.72677	1.97898e-14	1.29905e-06	7.68059	0.994023	chr10	73841651	chr19	55417508	55427508
cg00669698	AHNAK	-7.72675	1.97923e-14	1.29921e-06	-7.45142	0.964366	chr9	75572980	chr11	62201016	62323707
cg06844181	CHCHD7	7.72674	1.97949e-14	1.29938e-06	5.87281	0.760064	chr1	16718129	chr8	57124245	57131357
cg05520259	AHNAK	-7.72671	1.97994e-14	1.29967e-06	-2.74143	0.354799	chr5	88104209	chr11	62201016	62323707
cg14282998	AX748345	7.72671	1.97995e-14	1.29968e-06	5.10098	0.660175	chr12	12369905	chr17	4385261	4389648
cg05284306	SIK1	-7.72671	1.97996e-14	1.29969e-06	-10.0287	1.29793	chr11	57122222	chr21	44834395	44847008
cg01811856	CHST2	7.7267	1.98006e-14	1.29975e-06	6.98046	0.903421	chr8	105743750	chr3	142838173	142841800
cg20268039	AHNAK	7.72667	1.98052e-14	1.30006e-06	6.11194	0.791019	chr7	25900167	chr11	62201016	62323707
cg23755509	CCL3	-7.72663	1.98114e-14	1.30047e-06	-7.60358	0.984075	chr19	3949951	chr17	34415602	34417515
cg14673189	DUSP2	-7.72662	1.98129e-14	1.30056e-06	-6.42537	0.83159	chr1	3346002	chr2	96808905	96811179
cg10251622	AHNAK	-7.72661	1.98131e-14	1.30058e-06	-5.0289	0.650854	chr12	41686881	chr11	62201016	62323707
cg21115217	TIPARP	-7.72661	1.98135e-14	1.3006e-06	-5.61925	0.72726	chr1	25199304	chr3	156391024	156424559
cg13887261	DUSP2	-7.72661	1.9814e-14	1.30063e-06	-5.60925	0.725965	chr9	96082521	chr2	96808905	96811179
cg19326499	DUSP2	-7.72659	1.98172e-14	1.30085e-06	-9.20768	1.19169	chr9	139653500	chr2	96808905	96811179
cg05744554	SIK1	-7.72656	1.98219e-14	1.30115e-06	-6.69364	0.866316	chr5	169831601	chr21	44834395	44847008
cg01385334	TIPARP	-7.72654	1.98248e-14	1.30134e-06	-5.10429	0.660618	chr2	128382661	chr3	156391024	156424559
cg13524857	NCR1	-7.72643	1.98402e-14	1.30236e-06	-9.71396	1.25724	chr11	69240192	chr19	55417508	55427508
cg02588451	NCR1	7.72639	1.98476e-14	1.30284e-06	7.51723	0.97293	chr1	226847467	chr19	55417508	55427508
cg22505924	FAM63A	-7.72635	1.98522e-14	1.30314e-06	-2.94265	0.380859	chr2	64488157	chr1	150969025	150980851	GZMA protein levels (SeqId = 3440-7), CRTAM protein levels (SeqId = 7968-15), GZMK protein levels (SeqId = 9545-156), Incident COPD, Prevalent Chronic Pain (Self-report), C-reactive protein (CRP) levels
cg09987521	FAM63A	7.72634	1.98539e-14	1.30325e-06	3.68916	0.477479	chr9	36603035	chr1	150969025	150980851
cg14236470	KLF6	-7.72633	1.98551e-14	1.30333e-06	-2.7985	0.362203	chr1	202131777	chr10	3818188	3827473
cg21961548	DUSP2	-7.72633	1.98561e-14	1.3034e-06	-6.59182	0.853163	chr3	69263688	chr2	96808905	96811179
cg21626540	AHNAK	7.72633	1.98562e-14	1.3034e-06	2.84791	0.368599	chr2	10720198	chr11	62201016	62323707
cg12799029	TNFAIP3	-7.72629	1.98611e-14	1.30373e-06	-4.29459	0.555841	chr17	984184	chr6	138188351	138204449
cg21565218	AHNAK	7.72622	1.98726e-14	1.30448e-06	7.70186	0.996847	chr8	29927561	chr11	62201016	62323707
cg18916050	PIK3R1	7.72621	1.98742e-14	1.30459e-06	3.79022	0.490567	chr11	47398575	chr5	67511548	67597649
cg24346629	AHNAK	7.72621	1.98745e-14	1.30461e-06	3.5248	0.456214	chr3	74663689	chr11	62201016	62323707
cg17434329	SIK1	-7.72616	1.98811e-14	1.30504e-06	-8.59053	1.11188	chr15	65221053	chr21	44834395	44847008
cg00039672	AHNAK	-7.72614	1.98846e-14	1.30527e-06	-6.53535	0.845876	chr5	148592331	chr11	62201016	62323707
cg03018771	TNFAIP3	7.72612	1.98875e-14	1.30546e-06	4.65172	0.602077	chr1	27940619	chr6	138188351	138204449
cg07409200	DUSP2	-7.72608	1.98936e-14	1.30586e-06	-4.43289	0.573757	chr13	43354674	chr2	96808905	96811179
cg12058096	AHNAK	-7.72608	1.98941e-14	1.30589e-06	-5.93412	0.768064	chr12	111759802	chr11	62201016	62323707
cg00198785	KLF6	-7.72604	1.98989e-14	1.3062e-06	-1.48257	0.191892	chr13	46269339	chr10	3818188	3827473
cg20378505	PIK3R1	7.72601	1.99034e-14	1.3065e-06	4.26195	0.551636	chr2	197995836	chr5	67511548	67597649
cg08279035	SERTAD2	7.72597	1.99105e-14	1.30697e-06	5.00206	0.647435	chr14	24841713	chr2	64858755	64978139
cg16187328	AX748345	7.72591	1.99192e-14	1.30754e-06	5.78826	0.749201	chr9	140639428	chr17	4385261	4389648
cg22163059	CHST2	-7.72591	1.99194e-14	1.30755e-06	-6.29643	0.814976	chr12	51610927	chr3	142838173	142841800
cg05639411	DUSP2	-7.7259	1.9921e-14	1.30766e-06	-7.2697	0.940952	chr13	27941986	chr2	96808905	96811179
cg18460218	AHNAK	-7.72588	1.99235e-14	1.30782e-06	-7.33135	0.948934	chr5	499916	chr11	62201016	62323707
cg23214787	DUSP2	7.72587	1.99247e-14	1.3079e-06	7.18457	0.929937	chr1	220922046	chr2	96808905	96811179
cg04181892	AHNAK	7.72583	1.99313e-14	1.30833e-06	2.66429	0.344855	chr2	54936027	chr11	62201016	62323707
cg17500658	AHNAK	-7.72582	1.99327e-14	1.30843e-06	-5.07024	0.656272	chr5	58145887	chr11	62201016	62323707
cg05897465	DUSP2	-7.72581	1.99339e-14	1.3085e-06	-7.06626	0.91463	chr6	106583161	chr2	96808905	96811179
cg22216627	DUSP2	-7.72577	1.99399e-14	1.3089e-06	-6.96696	0.901782	chr3	13687398	chr2	96808905	96811179
cg09155145	DUSP2	7.72576	1.99411e-14	1.30898e-06	10.3335	1.33754	chr5	1875188	chr2	96808905	96811179
cg11324379	AHNAK	-7.72575	1.99425e-14	1.30907e-06	-5.79954	0.750677	chr19	31676224	chr11	62201016	62323707
cg27204107	DUSP2	7.72574	1.99441e-14	1.30917e-06	6.1361	0.79424	chr6	52258979	chr2	96808905	96811179
cg14135060	AHNAK	-7.72572	1.99483e-14	1.30945e-06	-6.00505	0.77728	chr5	150456285	chr11	62201016	62323707
cg05069403	AHNAK	-7.7257	1.99503e-14	1.30958e-06	-5.35451	0.693078	chr4	77815494	chr11	62201016	62323707
cg00050692	PDCD4-AS1	7.7257	1.99511e-14	1.30964e-06	5.22312	0.676071	chr2	25524877	chr10	112629626	112631991
cg23417140	KLF6	-7.72566	1.99568e-14	1.31001e-06	-3.0746	0.397973	chr17	60887027	chr10	3818188	3827473
cg15227982	DUSP2	7.72562	1.99626e-14	1.31039e-06	4.76745	0.617096	chr10	104535854	chr2	96808905	96811179
cg07843958	CHST2	7.7256	1.99661e-14	1.31062e-06	7.41511	0.95981	chr15	79341169	chr3	142838173	142841800
cg01589580	DUSP2	-7.72557	1.99699e-14	1.31087e-06	-4.85291	0.628162	chr18	77440800	chr2	96808905	96811179
cg25719851	CHCHD7	-7.72555	1.99729e-14	1.31106e-06	-4.58336	0.593273	chr12	7055452	chr8	57124245	57131357
cg14028396	NCR1	7.72555	1.99734e-14	1.3111e-06	7.93722	1.0274	chr12	121236328	chr19	55417508	55427508
cg09828507	CCL3	7.72553	1.99767e-14	1.31131e-06	10.3106	1.33461	chr3	148921851	chr17	34415602	34417515
cg08899105	CHST2	7.72548	1.9984e-14	1.31179e-06	7.0406	0.911348	chr15	93450671	chr3	142838173	142841800
cg22327543	CCL3	-7.7254	1.99952e-14	1.31253e-06	-7.8292	1.01344	chr22	37536156	chr17	34415602	34417515
cg27247347	FAM63A	7.72532	2.00084e-14	1.31339e-06	4.11566	0.53275	chr15	77933992	chr1	150969025	150980851
cg07247797	DUSP2	-7.72527	2.0015e-14	1.31383e-06	-6.38686	0.826749	chr1	41746150	chr2	96808905	96811179
cg14645829	DUSP2	-7.72527	2.0016e-14	1.31389e-06	-6.65313	0.861217	chr1	61450545	chr2	96808905	96811179
cg25999997	DUSP2	-7.72526	2.00167e-14	1.31394e-06	-6.88687	0.891473	chr10	126919794	chr2	96808905	96811179
cg00444181	SERTAD2	-7.72525	2.00185e-14	1.31406e-06	-5.37466	0.695727	chr6	109290079	chr2	64858755	64978139
cg24064626	DUSP2	-7.72524	2.00198e-14	1.31414e-06	-7.75731	1.00415	chr1	23120791	chr2	96808905	96811179
cg00417197	AHNAK	-7.72522	2.00237e-14	1.3144e-06	-4.61303	0.597139	chr7	111817978	chr11	62201016	62323707
cg07732827	AHNAK	-7.7252	2.00266e-14	1.31459e-06	-6.63548	0.85894	chr10	18297087	chr11	62201016	62323707
cg18573980	AHNAK	-7.72515	2.00341e-14	1.31509e-06	-4.27238	0.553049	chr2	85908284	chr11	62201016	62323707
cg14760640	AHNAK	-7.72508	2.0045e-14	1.3158e-06	-4.56935	0.591495	chr6	10965215	chr11	62201016	62323707
cg03645899	DUSP2	7.72506	2.00468e-14	1.31592e-06	5.88168	0.761376	chr22	48508382	chr2	96808905	96811179
cg11125332	PIK3R1	7.72506	2.00477e-14	1.31598e-06	4.09876	0.53058	chr1	158255884	chr5	67511548	67597649
cg09664118	AHNAK	-7.72499	2.00572e-14	1.3166e-06	-5.06651	0.655859	chr12	89769621	chr11	62201016	62323707
cg20928346	DUSP2	-7.72499	2.00575e-14	1.31662e-06	-5.73648	0.742588	chr12	121398603	chr2	96808905	96811179
cg13922269	DUSP2	-7.72492	2.00688e-14	1.31736e-06	-6.53374	0.845801	chr11	77971428	chr2	96808905	96811179
cg24387797	AHNAK	7.72492	2.00692e-14	1.31739e-06	5.69924	0.737774	chr15	91414270	chr11	62201016	62323707
cg18114235	TNFAIP3	7.72491	2.00701e-14	1.31745e-06	7.87794	1.01981	chr19	11998660	chr6	138188351	138204449
cg17339147	KLF6	7.72488	2.00742e-14	1.31771e-06	1.97367	0.255495	chr7	116963500	chr10	3818188	3827473
cg09596116	DUSP2	7.72487	2.00756e-14	1.31781e-06	9.32847	1.20759	chr7	25990026	chr2	96808905	96811179
cg03663037	AHNAK	-7.72487	2.00757e-14	1.31782e-06	-7.27642	0.941946	chr3	43433087	chr11	62201016	62323707
cg03833465	CHCHD7	-7.72485	2.00794e-14	1.31806e-06	-5.11242	0.661815	chr3	133217985	chr8	57124245	57131357
cg04489573	DUSP2	-7.72485	2.00795e-14	1.31806e-06	-7.3692	0.953961	chr1	26394009	chr2	96808905	96811179
cg02025181	CHST2	-7.72478	2.00897e-14	1.31873e-06	-7.82448	1.01291	chr1	94174908	chr3	142838173	142841800
cg19089215	PIK3R1	7.72476	2.00933e-14	1.31897e-06	3.98205	0.515491	chr3	127455234	chr5	67511548	67597649
cg25104437	AHNAK	7.72474	2.00957e-14	1.31913e-06	3.81968	0.494474	chr2	45170725	chr11	62201016	62323707
cg15145767	AHNAK	-7.72471	2.0101e-14	1.31947e-06	-6.43519	0.833066	chr3	50306428	chr11	62201016	62323707
cg02322434	DUSP2	7.7247	2.01024e-14	1.31957e-06	5.49416	0.711246	chr14	99717302	chr2	96808905	96811179
cg00348836	KLF6	-7.72463	2.01119e-14	1.32019e-06	-2.38683	0.308989	chr7	128367251	chr10	3818188	3827473
cg10621706	AHNAK	-7.72463	2.01127e-14	1.32024e-06	-6.14839	0.795947	chr18	53858778	chr11	62201016	62323707
cg02897540	CHCHD7	7.72457	2.0121e-14	1.32079e-06	7.04517	0.912046	chr1	11753334	chr8	57124245	57131357
cg22005990	TNFAIP3	7.72456	2.01237e-14	1.32096e-06	3.12186	0.404148	chr17	46659939	chr6	138188351	138204449
cg01008023	CHST2	7.72454	2.01256e-14	1.32109e-06	7.56576	0.979444	chr10	126717228	chr3	142838173	142841800
cg20269707	KLF6	-7.72445	2.01406e-14	1.32207e-06	-2.85085	0.369069	chr7	135021150	chr10	3818188	3827473
cg03755945	NCR1	-7.72444	2.01407e-14	1.32208e-06	-7.25032	0.93862	chr5	141320601	chr19	55417508	55427508
cg00031162	TNFAIP3	7.72444	2.01417e-14	1.32215e-06	4.6279	0.599124	chr17	7453377	chr6	138188351	138204449
cg01999608	SLC11A2	-7.72441	2.01453e-14	1.32238e-06	-7.24038	0.937337	chr17	37124701	chr12	51373184	51422349
cg13626005	KLF6	-7.7244	2.01477e-14	1.32254e-06	-2.31334	0.299484	chr11	16177409	chr10	3818188	3827473
cg24723742	AHNAK	-7.72434	2.0157e-14	1.32315e-06	-4.54947	0.588978	chr9	100859964	chr11	62201016	62323707
cg26313421	AHNAK	-7.72433	2.0158e-14	1.32322e-06	-5.31054	0.687509	chr2	47465189	chr11	62201016	62323707
cg03255657	DUSP2	-7.72429	2.01636e-14	1.32358e-06	-7.19092	0.930949	chr9	74914783	chr2	96808905	96811179
cg16187328	TNFAIP3	7.72429	2.01646e-14	1.32365e-06	6.07555	0.786552	chr9	140639428	chr6	138188351	138204449
cg26001056	SIK1	-7.72429	2.01648e-14	1.32366e-06	-5.30642	0.686979	chr15	85947615	chr21	44834395	44847008
cg01695954	PDCD4-AS1	7.72428	2.01665e-14	1.32377e-06	4.79422	0.620669	chr2	10262019	chr10	112629626	112631991
cg19177771	KLF6	-7.72427	2.01672e-14	1.32382e-06	-2.73933	0.354639	chr4	142497249	chr10	3818188	3827473
cg16194122	AHNAK	-7.72426	2.01687e-14	1.32392e-06	-6.11255	0.791344	chr18	46171978	chr11	62201016	62323707
cg20187292	CCL3	-7.72424	2.01724e-14	1.32416e-06	-5.1279	0.663872	chr21	16583913	chr17	34415602	34417515
cg13419596	AHNAK	-7.72423	2.0174e-14	1.32426e-06	-5.35647	0.693463	chr3	168669741	chr11	62201016	62323707
cg06729209	HSD17B8	-7.72421	2.01767e-14	1.32444e-06	-4.03318	0.522148	chr16	28999522	chr6	33172419	33174608
cg06458388	TNFAIP3	7.72421	2.01771e-14	1.32447e-06	5.00673	0.648188	chr4	1130012	chr6	138188351	138204449
cg15984718	FAM63A	-7.72419	2.0179e-14	1.32459e-06	-3.32931	0.431024	chr4	96470349	chr1	150969025	150980851
cg20486668	AHNAK	-7.72418	2.01811e-14	1.32473e-06	-3.8269	0.495444	chr12	127610222	chr11	62201016	62323707
cg10094994	PIK3R1	7.72415	2.01859e-14	1.32505e-06	2.80953	0.363733	chr2	240162323	chr5	67511548	67597649
cg06124330	AHNAK	-7.72413	2.01881e-14	1.32519e-06	-4.60119	0.59569	chr17	8598552	chr11	62201016	62323707
cg11278611	AHNAK	-7.7241	2.0194e-14	1.32558e-06	-6.14878	0.796052	chr3	169633099	chr11	62201016	62323707
cg01697383	SERTAD2	7.72404	2.02031e-14	1.32618e-06	4.01112	0.519303	chr17	61517163	chr2	64858755	64978139
cg21689782	CCL3	7.72403	2.02033e-14	1.32619e-06	6.06154	0.784764	chr2	158301252	chr17	34415602	34417515
cg09943198	SLC11A2	7.72403	2.02042e-14	1.32625e-06	4.13861	0.53581	chr9	222492	chr12	51373184	51422349
cg11273495	DUSP2	-7.72397	2.02133e-14	1.32685e-06	-4.10381	0.531309	chr1	52239157	chr2	96808905	96811179
cg16275569	AHNAK	7.72397	2.02136e-14	1.32686e-06	4.87577	0.631252	chr9	99408794	chr11	62201016	62323707
cg07772781	CHCHD7	-7.72395	2.02158e-14	1.32701e-06	-2.69605	0.34905	chr3	101798142	chr8	57124245	57131357
cg01925950	AX748345	7.7239	2.02237e-14	1.32753e-06	4.27429	0.553385	chr13	115022228	chr17	4385261	4389648
cg24261491	NCR1	-7.72386	2.02292e-14	1.32789e-06	-12.6677	1.64008	chr14	70183541	chr19	55417508	55427508
cg16980642	AHNAK	-7.72386	2.02305e-14	1.32797e-06	-4.6556	0.602755	chr18	56946566	chr11	62201016	62323707
cg12233654	KLF6	-7.72385	2.02308e-14	1.32799e-06	-2.89499	0.374812	chr8	145853541	chr10	3818188	3827473
cg07848601	AHNAK	7.72385	2.02312e-14	1.32802e-06	11.1687	1.446	chr5	170289430	chr11	62201016	62323707
cg12943967	DUSP2	7.72384	2.02324e-14	1.3281e-06	4.84907	0.627806	chr1	31501266	chr2	96808905	96811179
cg24604214	TNFAIP3	-7.72382	2.02367e-14	1.32838e-06	-6.03326	0.781124	chr1	2092394	chr6	138188351	138204449
cg06381964	CHST2	-7.72379	2.02412e-14	1.32868e-06	-9.58143	1.24051	chr1	27929092	chr3	142838173	142841800
cg23246640	DUSP2	-7.72377	2.02431e-14	1.3288e-06	-8.02965	1.0396	chr17	4415008	chr2	96808905	96811179
cg07145988	NCR1	7.72375	2.02474e-14	1.32908e-06	6.93121	0.89739	chr1	8692312	chr19	55417508	55427508
cg21341134	AHNAK	-7.72373	2.02501e-14	1.32926e-06	-5.86992	0.759985	chr20	3666877	chr11	62201016	62323707
cg00736201	AHNAK	-7.72372	2.02516e-14	1.32936e-06	-7.29218	0.944128	chr12	108643267	chr11	62201016	62323707
cg15386274	AHNAK	-7.72369	2.02564e-14	1.32968e-06	-5.65418	0.732058	chr6	44590620	chr11	62201016	62323707
cg20736743	AHNAK	7.72368	2.0257e-14	1.32972e-06	4.35721	0.564137	chr1	8584115	chr11	62201016	62323707
cg03915901	AHNAK	7.72368	2.02579e-14	1.32978e-06	4.83003	0.625354	chr10	106087985	chr11	62201016	62323707
cg03954917	CCL3	-7.72366	2.02609e-14	1.32997e-06	-6.76835	0.876315	chr2	137063332	chr17	34415602	34417515
cg06681449	SERTAD2	-7.72361	2.02679e-14	1.33043e-06	-5.11286	0.661978	chr17	62010391	chr2	64858755	64978139
cg09224569	PIK3R1	7.72358	2.02728e-14	1.33075e-06	4.17059	0.539981	chr2	122758846	chr5	67511548	67597649
cg07880384	TIPARP	-7.7235	2.02843e-14	1.3315e-06	-5.11567	0.662351	chr6	31913323	chr3	156391024	156424559
cg00919591	DUSP2	7.72347	2.02898e-14	1.33187e-06	5.78558	0.749091	chr22	23524136	chr2	96808905	96811179
cg04081220	AHNAK	7.72345	2.02919e-14	1.33201e-06	3.18642	0.412564	chr16	68321515	chr11	62201016	62323707
cg04243682	KLF6	-7.72344	2.02945e-14	1.33217e-06	-2.41983	0.31331	chr6	86395706	chr10	3818188	3827473
cg15667493	KLF6	7.72343	2.0296e-14	1.33227e-06	2.25911	0.292502	chr5	55404179	chr10	3818188	3827473
cg01358067	AHNAK	7.72341	2.02992e-14	1.33248e-06	4.12009	0.533455	chr22	29219102	chr11	62201016	62323707
cg15247832	NCR1	-7.72339	2.03012e-14	1.33262e-06	-13.6376	1.76575	chr8	102611987	chr19	55417508	55427508
cg18131548	AHNAK	7.72339	2.03024e-14	1.3327e-06	4.89017	0.633164	chr1	47696212	chr11	62201016	62323707
cg03343063	AHNAK	7.72337	2.03045e-14	1.33283e-06	8.66303	1.12166	chr1	16023706	chr11	62201016	62323707
cg14645027	AHNAK	-7.72336	2.03064e-14	1.33296e-06	-5.83628	0.755666	chr12	52642706	chr11	62201016	62323707
cg08565197	KLF6	-7.72334	2.03097e-14	1.33318e-06	-2.42174	0.313561	chr2	240196284	chr10	3818188	3827473
cg13105496	KLF6	-7.72333	2.03108e-14	1.33325e-06	-2.45703	0.318131	chr11	73600155	chr10	3818188	3827473
cg02187231	KLF6	7.72333	2.03113e-14	1.33328e-06	2.32575	0.301134	chr2	71132993	chr10	3818188	3827473
cg23299807	FAM63A	7.72332	2.03131e-14	1.3334e-06	3.58372	0.464012	chr17	19313486	chr1	150969025	150980851
cg16708132	CCL3	-7.7233	2.03162e-14	1.3336e-06	-5.61552	0.727088	chr10	98416789	chr17	34415602	34417515
cg27063969	FAM63A	7.72327	2.03206e-14	1.33389e-06	3.40198	0.440485	chr5	169133966	chr1	150969025	150980851
cg24983862	NCR1	-7.72325	2.03229e-14	1.33404e-06	-7.0786	0.916531	chr17	65242497	chr19	55417508	55427508
cg23029655	KLF6	7.72325	2.03236e-14	1.33409e-06	1.89341	0.245157	chr12	53591756	chr10	3818188	3827473
cg03532373	SIK1	-7.72325	2.03239e-14	1.33411e-06	-6.4098	0.829936	chr2	204555086	chr21	44834395	44847008
cg06105694	SERTAD2	-7.72316	2.03378e-14	1.33502e-06	-4.95976	0.642194	chr17	36585340	chr2	64858755	64978139
cg20892139	FAM63A	-7.72314	2.03397e-14	1.33515e-06	-2.88949	0.374134	chr3	128838576	chr1	150969025	150980851
cg04492496	DUSP2	-7.72313	2.03414e-14	1.33526e-06	-7.70477	0.997623	chr6	32043739	chr2	96808905	96811179
cg07727884	KLF6	7.72312	2.03433e-14	1.33538e-06	2.92442	0.378658	chr17	19290503	chr10	3818188	3827473
cg20229887	SIK1	-7.72311	2.03456e-14	1.33553e-06	-10.0777	1.30487	chr19	4807525	chr21	44834395	44847008
cg24760187	KLF6	-7.72307	2.03504e-14	1.33585e-06	-3.15571	0.408607	chr12	123762934	chr10	3818188	3827473	GZMA protein levels (SeqId = 3440-7), Incident Osteoarthritis, Incident Type 2 Diabetes, Incident COPD, Prevalent COPD (Self-report), C-reactive protein (CRP) levels
cg15176487	CHST2	-7.72305	2.03546e-14	1.33612e-06	-5.51087	0.713562	chr19	16547001	chr3	142838173	142841800
cg09247619	NCR1	-7.72304	2.03552e-14	1.33616e-06	-5.20536	0.674003	chr1	198648849	chr19	55417508	55427508
cg13976324	AHNAK	-7.72304	2.03552e-14	1.33616e-06	-4.86615	0.630082	chr10	34604934	chr11	62201016	62323707
cg00209786	DUSP2	-7.72298	2.03651e-14	1.33681e-06	-7.23236	0.936473	chr20	56752779	chr2	96808905	96811179
cg01190424	CCL3	-7.72294	2.03708e-14	1.33718e-06	-4.89742	0.634139	chr20	24930541	chr17	34415602	34417515
cg12995043	SLC11A2	7.72292	2.03734e-14	1.33735e-06	7.0627	0.914512	chr17	14508866	chr12	51373184	51422349
cg23499955	DUSP2	7.72292	2.03744e-14	1.33742e-06	10.3911	1.3455	chr10	50396425	chr2	96808905	96811179
cg09818962	AHNAK	-7.72287	2.03817e-14	1.3379e-06	-18.9131	2.44897	chr17	39822215	chr11	62201016	62323707
cg25547580	AHNAK	7.72286	2.03835e-14	1.33802e-06	3.72633	0.482506	chr18	55103734	chr11	62201016	62323707
cg09559348	CHST2	-7.72285	2.03842e-14	1.33806e-06	-5.81424	0.752861	chr12	122986111	chr3	142838173	142841800
cg20238136	AHNAK	-7.72284	2.03871e-14	1.33825e-06	-4.33222	0.560962	chr1	245532162	chr11	62201016	62323707
cg26980692	SERTAD2	-7.72283	2.03884e-14	1.33834e-06	-4.17701	0.540866	chr11	60719947	chr2	64858755	64978139
cg20944852	DUSP2	-7.72282	2.03901e-14	1.33845e-06	-5.592	0.724088	chr12	81172316	chr2	96808905	96811179
cg15130132	DUSP2	7.7228	2.0392e-14	1.33857e-06	5.74728	0.744197	chr1	21619582	chr2	96808905	96811179
cg06748060	AHNAK	-7.72278	2.03962e-14	1.33885e-06	-5.05339	0.654349	chr4	174028204	chr11	62201016	62323707
cg00093129	KLF6	-7.72277	2.03965e-14	1.33887e-06	-2.63423	0.341099	chr2	216574866	chr10	3818188	3827473
cg05379634	DUSP2	7.72276	2.03987e-14	1.33902e-06	10.9428	1.41695	chr19	1856726	chr2	96808905	96811179
cg11055449	DUSP2	-7.72275	2.04001e-14	1.33911e-06	-5.82338	0.754055	chr10	91136405	chr2	96808905	96811179
cg01404304	TIPARP	-7.72274	2.04016e-14	1.33921e-06	-5.15809	0.667909	chr22	39569266	chr3	156391024	156424559
cg12948278	KLF6	-7.72271	2.04057e-14	1.33947e-06	-3.05155	0.39514	chr17	8987654	chr10	3818188	3827473
cg12935170	DUSP2	7.7227	2.04078e-14	1.33962e-06	13.6031	1.76144	chr7	23508189	chr2	96808905	96811179
cg01915516	DUSP2	7.72268	2.04107e-14	1.33981e-06	5.52641	0.715608	chr1	3568243	chr2	96808905	96811179
cg23542902	SIK1	-7.72263	2.04191e-14	1.34035e-06	-6.97093	0.902664	chr3	193807749	chr21	44834395	44847008
cg21736934	KLF6	-7.7226	2.04231e-14	1.34062e-06	-3.19509	0.413732	chr14	24795416	chr10	3818188	3827473
cg13572145	CHST2	-7.72256	2.04294e-14	1.34103e-06	-12.5176	1.62092	chr2	80529621	chr3	142838173	142841800
cg06159565	AHNAK	-7.72251	2.04367e-14	1.34151e-06	-6.47009	0.837822	chr9	132209755	chr11	62201016	62323707
cg27215752	CCL3	-7.72246	2.04444e-14	1.34202e-06	-5.75824	0.745648	chr7	65613549	chr17	34415602	34417515
cg02417427	NCR1	7.72246	2.04447e-14	1.34204e-06	6.03007	0.780847	chr5	79479211	chr19	55417508	55427508
cg04813190	CRIP1	-7.72243	2.04504e-14	1.34241e-06	-4.9903	0.646209	chr17	4600026	chr14	105952654	105955284
cg23806656	CHST2	7.72242	2.04519e-14	1.34251e-06	6.77664	0.877528	chr7	110559179	chr3	142838173	142841800
cg24032269	KLF6	-7.72242	2.04519e-14	1.34251e-06	-2.36908	0.306779	chr5	149756966	chr10	3818188	3827473
cg10390791	AHNAK	-7.72241	2.04531e-14	1.34259e-06	-6.05856	0.784543	chr13	20484548	chr11	62201016	62323707
cg09980226	AHNAK	-7.7224	2.04549e-14	1.3427e-06	-7.38424	0.95621	chr1	44509482	chr11	62201016	62323707
cg27060599	AHNAK	-7.72235	2.04624e-14	1.3432e-06	-7.44823	0.964504	chr13	109866026	chr11	62201016	62323707
cg16946894	AHNAK	-7.72231	2.04686e-14	1.34361e-06	-6.72923	0.871402	chr18	21567344	chr11	62201016	62323707
cg10157558	CCL3	-7.72222	2.0482e-14	1.34448e-06	-7.02526	0.909746	chr10	62671228	chr17	34415602	34417515
cg21778991	AHNAK	7.72219	2.04867e-14	1.34479e-06	6.69334	0.866767	chr10	18429648	chr11	62201016	62323707
cg00670438	CHST2	-7.72219	2.04872e-14	1.34482e-06	-6.46279	0.836911	chr14	51410260	chr3	142838173	142841800
cg22315684	DUSP2	-7.72217	2.04894e-14	1.34497e-06	-5.95348	0.770959	chr7	144210744	chr2	96808905	96811179
cg05253370	PIK3R1	7.72215	2.04922e-14	1.34516e-06	3.17604	0.411289	chr16	81814065	chr5	67511548	67597649
cg04277560	AHNAK	7.72215	2.04929e-14	1.3452e-06	5.90576	0.764782	chr7	122525949	chr11	62201016	62323707
cg13417604	DUSP2	7.72212	2.0497e-14	1.34547e-06	7.41593	0.960348	chr19	11910049	chr2	96808905	96811179
cg11742722	CHST2	7.72209	2.05022e-14	1.34581e-06	6.6511	0.861308	chr2	31352421	chr3	142838173	142841800
cg16675583	SIK1	-7.72208	2.05032e-14	1.34587e-06	-5.39267	0.698343	chr12	4676482	chr21	44834395	44847008
cg19613194	KLF6	7.72208	2.05033e-14	1.34588e-06	2.60869	0.337822	chr13	35516223	chr10	3818188	3827473
cg21650640	AHNAK	-7.72208	2.05041e-14	1.34593e-06	-5.08813	0.658907	chr2	237783849	chr11	62201016	62323707
cg17095377	SIK1	-7.72206	2.05066e-14	1.3461e-06	-13.2508	1.71597	chr2	239349760	chr21	44834395	44847008
cg09047513	AHNAK	-7.72204	2.05105e-14	1.34635e-06	-6.8793	0.890866	chr15	93959351	chr11	62201016	62323707
cg15928596	PIK3R1	7.72199	2.05181e-14	1.34686e-06	4.52869	0.586467	chr4	71709957	chr5	67511548	67597649
cg19451191	CCL3	-7.72198	2.05193e-14	1.34693e-06	-7.88252	1.02079	chr15	52121398	chr17	34415602	34417515
cg01007828	DUSP2	7.7219	2.05312e-14	1.34771e-06	7.03182	0.910633	chr16	62070306	chr2	96808905	96811179
cg15063561	FAM63A	7.72187	2.05358e-14	1.34801e-06	3.95664	0.512394	chr10	71643542	chr1	150969025	150980851
cg17942689	CHST2	-7.72185	2.05395e-14	1.34826e-06	-4.7507	0.615228	chr11	72505607	chr3	142838173	142841800
cg12406072	NCR1	-7.72184	2.05417e-14	1.3484e-06	-9.06884	1.17444	chr16	17497905	chr19	55417508	55427508
cg11863430	NCR1	7.72182	2.05436e-14	1.34853e-06	14.3239	1.85499	chr9	131902471	chr19	55417508	55427508
cg21104975	SIK1	-7.72178	2.0551e-14	1.34901e-06	-8.08801	1.04743	chr11	111287380	chr21	44834395	44847008
cg26460717	DUSP2	-7.72177	2.05526e-14	1.34912e-06	-8.1956	1.06136	chr22	28103459	chr2	96808905	96811179
cg09619770	CCL3	7.72169	2.05635e-14	1.34984e-06	5.25393	0.680411	chr18	21948690	chr17	34415602	34417515
cg26966828	NCR1	-7.72169	2.05644e-14	1.34989e-06	-6.41554	0.830847	chr8	10208257	chr19	55417508	55427508
cg18050903	AHNAK	-7.72167	2.05671e-14	1.35007e-06	-5.74662	0.744219	chr4	82375718	chr11	62201016	62323707
cg05240166	PIK3R1	7.72164	2.05717e-14	1.35037e-06	2.72438	0.352825	chr16	21171239	chr5	67511548	67597649
cg18751702	DUSP2	7.72164	2.05722e-14	1.3504e-06	3.26522	0.422866	chr15	93353951	chr2	96808905	96811179
cg13502080	CCL3	-7.72159	2.05791e-14	1.35086e-06	-5.96342	0.772304	chr2	98350302	chr17	34415602	34417515
cg05327260	AHNAK	7.72159	2.05795e-14	1.35089e-06	11.7557	1.52244	chr20	11667855	chr11	62201016	62323707
cg18147543	CHCHD7	7.72156	2.0584e-14	1.35118e-06	3.46736	0.449048	chr1	16276294	chr8	57124245	57131357
cg24774357	SERTAD2	-7.72152	2.05908e-14	1.35163e-06	-3.05618	0.3958	chr14	77504364	chr2	64858755	64978139
cg18421366	SLC11A2	7.72151	2.05919e-14	1.3517e-06	5.75169	0.744891	chr14	69201490	chr12	51373184	51422349
cg11721194	TIPARP	-7.72149	2.05953e-14	1.35192e-06	-4.41925	0.572332	chr1	160709239	chr3	156391024	156424559
cg08680218	TNFAIP3	-7.72147	2.05978e-14	1.35209e-06	-4.34843	0.56316	chr14	89743161	chr6	138188351	138204449
cg21022889	DUSP2	-7.72137	2.06137e-14	1.35313e-06	-7.00625	0.907384	chr12	1534743	chr2	96808905	96811179
cg09483650	PIK3R1	7.72136	2.06152e-14	1.35323e-06	2.22052	0.287581	chr2	43634819	chr5	67511548	67597649
cg19225438	DUSP2	-7.72136	2.06152e-14	1.35323e-06	-11.054	1.43161	chr14	64915054	chr2	96808905	96811179
cg05796340	KLF6	-7.72133	2.06205e-14	1.35357e-06	-4.60303	0.596145	chr14	35755616	chr10	3818188	3827473
cg23138160	DUSP2	-7.72126	2.0631e-14	1.35427e-06	-6.03447	0.781539	chr22	38583591	chr2	96808905	96811179
cg22851561	DUSP2	7.72123	2.06357e-14	1.35458e-06	4.59066	0.594551	chr14	74214183	chr2	96808905	96811179
cg09465394	DUSP2	-7.7212	2.06406e-14	1.3549e-06	-4.2793	0.554227	chr4	140764922	chr2	96808905	96811179
cg13996386	AHNAK	-7.72117	2.06449e-14	1.35517e-06	-4.73222	0.612889	chr2	174150974	chr11	62201016	62323707
cg07840258	TIPARP	-7.72117	2.0646e-14	1.35525e-06	-5.64775	0.731464	chr9	130269866	chr3	156391024	156424559
cg08088818	AHNAK	-7.72116	2.06461e-14	1.35525e-06	-4.85267	0.62849	chr19	13089170	chr11	62201016	62323707
cg18680211	KLF6	-7.72116	2.06462e-14	1.35526e-06	-2.66192	0.344757	chr22	22696199	chr10	3818188	3827473
cg05025332	SIK1	-7.72115	2.0648e-14	1.35538e-06	-5.87912	0.76143	chr2	65165160	chr21	44834395	44847008
cg08489197	AHNAK	-7.72112	2.06531e-14	1.35571e-06	-7.44763	0.964579	chr16	68423179	chr11	62201016	62323707
cg20385229	KLF6	-7.72111	2.06539e-14	1.35577e-06	-2.21835	0.28731	chr14	78175470	chr10	3818188	3827473
cg00786237	AHNAK	-7.72109	2.06571e-14	1.35598e-06	-4.83101	0.62569	chr3	154150299	chr11	62201016	62323707
cg05064319	DUSP2	-7.72108	2.06592e-14	1.35611e-06	-5.40216	0.699663	chr5	132792488	chr2	96808905	96811179
cg15737401	NCR1	7.72107	2.06606e-14	1.35621e-06	4.95974	0.642365	chr13	42037433	chr19	55417508	55427508
cg26165146	AHNAK	-7.72103	2.06672e-14	1.35664e-06	-3.91414	0.506946	chr12	27484656	chr11	62201016	62323707
cg21456662	PIK3R1	7.72102	2.0669e-14	1.35676e-06	3.90919	0.506305	chr16	85966232	chr5	67511548	67597649
cg20010551	CHST2	-7.72101	2.06702e-14	1.35684e-06	-3.94805	0.511338	chr2	218993870	chr3	142838173	142841800
cg20091506	DUSP2	-7.72097	2.06767e-14	1.35726e-06	-7.2226	0.935452	chr3	123510212	chr2	96808905	96811179
cg08258526	AHNAK	7.72096	2.06782e-14	1.35736e-06	3.89685	0.504711	chr8	49647734	chr11	62201016	62323707
cg23956760	CCL3	-7.72095	2.06803e-14	1.3575e-06	-4.98485	0.645627	chr19	19178708	chr17	34415602	34417515
cg10039734	AHNAK	-7.72092	2.06848e-14	1.35779e-06	-3.77879	0.489423	chr10	95139986	chr11	62201016	62323707
cg27659953	KLF6	-7.72084	2.06963e-14	1.35855e-06	-2.32987	0.301764	chr1	238402838	chr10	3818188	3827473
cg03957124	AMPD2	7.72081	2.07009e-14	1.35885e-06	6.32139	0.818747	chr6	37016869	chr1	110158726	110174673
cg01432819	AHNAK	-7.72081	2.0702e-14	1.35893e-06	-6.7185	0.870181	chr1	204171760	chr11	62201016	62323707	C-reactive protein (CRP) levels
cg11196237	CHST2	-7.7208	2.07023e-14	1.35894e-06	-7.96822	1.03205	chr10	102890886	chr3	142838173	142841800
cg01820314	AHNAK	7.72079	2.07043e-14	1.35908e-06	9.09194	1.17759	chr1	23504503	chr11	62201016	62323707
cg16792800	KLF6	7.72079	2.07045e-14	1.35909e-06	2.20799	0.28598	chr13	93879361	chr10	3818188	3827473
cg07993513	AX748345	7.72079	2.07053e-14	1.35914e-06	6.13899	0.795125	chr14	77740361	chr17	4385261	4389648
cg10863857	DUSP2	-7.72077	2.07082e-14	1.35933e-06	-5.40611	0.700203	chr10	11225267	chr2	96808905	96811179
cg26808583	DUSP2	-7.72073	2.07142e-14	1.35973e-06	-6.18103	0.800576	chr1	153346525	chr2	96808905	96811179
cg06019050	AHNAK	-7.72071	2.07179e-14	1.35997e-06	-2.96793	0.384411	chr4	83928766	chr11	62201016	62323707
cg13937905	HSD17B8	-7.7207	2.07187e-14	1.36002e-06	-3.47817	0.4505	chr12	53612551	chr6	33172419	33174608
cg03599078	AHNAK	7.72063	2.07289e-14	1.36069e-06	4.17373	0.540594	chr10	8078314	chr11	62201016	62323707
cg05488731	DUSP2	-7.72062	2.07306e-14	1.36081e-06	-5.88656	0.762447	chr4	48637552	chr2	96808905	96811179
cg18053725	DUSP2	-7.72062	2.07319e-14	1.36089e-06	-5.81777	0.753538	chr12	47788146	chr2	96808905	96811179
cg19281948	TNFAIP3	-7.72058	2.0738e-14	1.36129e-06	-4.0281	0.521736	chr2	109211667	chr6	138188351	138204449
cg13474169	TIPARP	-7.72057	2.07391e-14	1.36136e-06	-6.0742	0.786755	chr14	31733863	chr3	156391024	156424559
cg15482702	TIPARP	7.72057	2.07395e-14	1.36139e-06	4.89555	0.634092	chr20	50179805	chr3	156391024	156424559
cg10869615	CHCHD7	-7.72054	2.07441e-14	1.36169e-06	-5.79908	0.751124	chr1	154379748	chr8	57124245	57131357
cg04822822	SERTAD2	-7.72053	2.07457e-14	1.3618e-06	-4.31442	0.558825	chr9	116356457	chr2	64858755	64978139
cg02539402	SIK1	-7.72051	2.07489e-14	1.362e-06	-8.34904	1.08141	chr22	43061182	chr21	44834395	44847008
cg14007076	AX748345	7.7205	2.07495e-14	1.36205e-06	6.55231	0.848689	chr12	31815292	chr17	4385261	4389648
cg06271697	DUSP2	-7.72049	2.07508e-14	1.36213e-06	-5.82433	0.754398	chr11	60011945	chr2	96808905	96811179
cg23896164	AHNAK	7.72049	2.07518e-14	1.3622e-06	4.27744	0.554038	chr21	38120518	chr11	62201016	62323707
cg10892834	AHNAK	-7.72049	2.07522e-14	1.36222e-06	-5.18437	0.671508	chr20	50005375	chr11	62201016	62323707
cg24409590	AHNAK	7.72037	2.07698e-14	1.36338e-06	6.59497	0.85423	chr16	46919025	chr11	62201016	62323707
cg01538758	AX748345	7.72034	2.07749e-14	1.36371e-06	7.26769	0.941369	chr1	15890442	chr17	4385261	4389648
cg20908674	DUSP2	7.72034	2.07751e-14	1.36372e-06	5.78094	0.748793	chr13	99404918	chr2	96808905	96811179
cg05895451	CHST2	-7.72028	2.07845e-14	1.36434e-06	-8.19242	1.06116	chr15	74721464	chr3	142838173	142841800
cg01517185	CHST2	-7.72027	2.0786e-14	1.36444e-06	-8.77818	1.13703	chr16	358490	chr3	142838173	142841800
cg00826632	AHNAK	-7.72024	2.07906e-14	1.36474e-06	-3.34346	0.433078	chr19	46969832	chr11	62201016	62323707
cg19526722	SIK1	7.7202	2.0797e-14	1.36516e-06	5.6923	0.737325	chr1	89061160	chr21	44834395	44847008
cg25408608	KLF6	-7.7202	2.07974e-14	1.36519e-06	-2.58225	0.334479	chr20	25439801	chr10	3818188	3827473
cg03250832	SIK1	-7.7202	2.07975e-14	1.36519e-06	-8.05986	1.044	chr17	65516746	chr21	44834395	44847008
cg23607898	KLF6	7.72018	2.07997e-14	1.36534e-06	2.84915	0.369052	chr19	38877908	chr10	3818188	3827473
cg01605984	KLF6	-7.7201	2.0813e-14	1.36621e-06	-2.37368	0.307467	chr9	136216154	chr10	3818188	3827473
cg05700528	DUSP2	-7.72003	2.0824e-14	1.36693e-06	-7.14612	0.92566	chr16	87460912	chr2	96808905	96811179
cg13854219	SIK1	-7.72001	2.08271e-14	1.36713e-06	-5.08025	0.658063	chr1	101757037	chr21	44834395	44847008
cg14527456	TNFAIP3	7.71999	2.08304e-14	1.36735e-06	6.084	0.788084	chr14	74100987	chr6	138188351	138204449
cg11183935	KLF6	-7.71998	2.08323e-14	1.36748e-06	-2.03748	0.263923	chr17	80733167	chr10	3818188	3827473
cg26192328	AHNAK	-7.71996	2.08349e-14	1.36765e-06	-3.61556	0.46834	chr4	76956571	chr11	62201016	62323707
cg08676407	PIK3R1	7.71995	2.08364e-14	1.36775e-06	4.64244	0.601357	chr17	40854533	chr5	67511548	67597649
cg11927504	CHST2	-7.71989	2.08452e-14	1.36833e-06	-9.94019	1.28761	chr18	59001413	chr3	142838173	142841800
cg16223546	KLF6	-7.71985	2.08521e-14	1.36878e-06	-2.44096	0.316192	chr5	158768976	chr10	3818188	3827473
cg02110603	TNFAIP3	-7.7198	2.08597e-14	1.36927e-06	-6.0214	0.779994	chr20	48915871	chr6	138188351	138204449
cg08558430	AHNAK	-7.71978	2.08629e-14	1.36949e-06	-4.74195	0.614259	chr10	79794996	chr11	62201016	62323707
cg15121267	KLF6	-7.71977	2.08641e-14	1.36957e-06	-3.04756	0.394773	chr6	22294766	chr10	3818188	3827473
cg10181820	NCR1	-7.71977	2.08642e-14	1.36957e-06	-3.51844	0.45577	chr16	85812610	chr19	55417508	55427508
cg07293584	DUSP2	7.71976	2.08664e-14	1.36972e-06	5.7238	0.741448	chr11	69832045	chr2	96808905	96811179
cg20134880	FAM63A	7.71975	2.08679e-14	1.36982e-06	3.5022	0.453668	chr7	5622551	chr1	150969025	150980851
cg25377510	TMEM2	-7.71974	2.08697e-14	1.36993e-06	-3.59098	0.465168	chr2	113298996	chr9	74298282	74431606
cg13536866	CHST2	7.71974	2.08701e-14	1.36996e-06	5.9813	0.774807	chr10	116375533	chr3	142838173	142841800
cg26549701	AHNAK	7.71972	2.08726e-14	1.37012e-06	3.65141	0.472997	chr5	72599503	chr11	62201016	62323707
cg26928799	AHNAK	7.71971	2.08737e-14	1.37019e-06	5.4033	0.699936	chr17	76340915	chr11	62201016	62323707
cg01341486	AHNAK	7.71968	2.08794e-14	1.37057e-06	4.45553	0.577165	chr3	188107889	chr11	62201016	62323707
cg03874692	KLF6	-7.7196	2.08909e-14	1.37132e-06	-2.56187	0.331866	chr11	8406474	chr10	3818188	3827473
cg13451886	HSD17B8	-7.71959	2.08923e-14	1.37142e-06	-3.30108	0.427623	chr17	33568791	chr6	33172419	33174608	Gestational age, Primary Sjogrens syndrome, Tissue, Smoking, age, atopy, C-reactive protein (CRP) levels
cg17295301	KLF6	-7.71957	2.08965e-14	1.37169e-06	-2.89854	0.37548	chr14	55125596	chr10	3818188	3827473
cg18319612	DUSP2	7.71954	2.09008e-14	1.37197e-06	6.59104	0.853813	chr1	203257946	chr2	96808905	96811179	HIV infection, Primary Sjogrens syndrome, Tissue, age, atopy, TNNI2 protein levels (SeqId = 5440-26), MYBPC1 protein levels (SeqId = 7648-9)
cg22629266	AHNAK	-7.71951	2.09063e-14	1.37233e-06	-7.39554	0.958033	chr1	156905984	chr11	62201016	62323707
cg15286847	CHCHD7	-7.71949	2.09091e-14	1.37252e-06	-4.60277	0.596253	chr16	84690433	chr8	57124245	57131357
cg05195106	PDCD4-AS1	7.71948	2.09107e-14	1.37263e-06	3.63953	0.471473	chr14	55592288	chr10	112629626	112631991
cg11099003	AHNAK	-7.71947	2.09123e-14	1.37273e-06	-7.3901	0.957333	chr2	101507874	chr11	62201016	62323707
cg09009011	KLF6	-7.71946	2.09143e-14	1.37286e-06	-2.56876	0.332765	chr9	117030773	chr10	3818188	3827473
cg21578541	SERTAD2	-7.71944	2.09164e-14	1.373e-06	-5.91238	0.765908	chr3	52260090	chr2	64858755	64978139
cg01059929	PIK3R1	7.71942	2.09204e-14	1.37326e-06	2.85164	0.369411	chr1	25812268	chr5	67511548	67597649
cg22318806	CHST2	7.7194	2.09237e-14	1.37348e-06	8.44177	1.09358	chr6	31540411	chr3	142838173	142841800
cg24401737	KLF6	7.71939	2.09242e-14	1.37351e-06	1.98351	0.256952	chr2	202047473	chr10	3818188	3827473
cg18926409	CCL3	-7.71937	2.09278e-14	1.37375e-06	-6.74475	0.873744	chr15	65174571	chr17	34415602	34417515	Gestational age, Smoking, Primary Sjogrens syndrome, Sex, Fetal vs adult liver, Tissue, Age, age, gestational age, C-reactive protein (CRP) levels
cg09084461	AHNAK	-7.71935	2.09316e-14	1.37399e-06	-5.71374	0.740184	chr13	28897421	chr11	62201016	62323707
cg17920789	NCR1	7.71931	2.0937e-14	1.37435e-06	7.44432	0.964377	chr13	47152525	chr19	55417508	55427508
cg03043444	SERTAD2	-7.71931	2.09374e-14	1.37438e-06	-2.98814	0.387099	chr19	57183213	chr2	64858755	64978139
cg18758987	AHNAK	-7.71931	2.09374e-14	1.37438e-06	-6.46727	0.837805	chr1	55894874	chr11	62201016	62323707
cg16594806	DUSP2	7.7193	2.09383e-14	1.37444e-06	4.69426	0.60812	chr1	59473943	chr2	96808905	96811179
cg09416313	DUSP2	7.7193	2.0939e-14	1.37448e-06	9.52786	1.23429	chr19	3801727	chr2	96808905	96811179
cg02944716	DUSP2	7.71927	2.09444e-14	1.37483e-06	8.2602	1.07008	chr12	10097153	chr2	96808905	96811179
cg23953174	AHNAK	7.71926	2.09444e-14	1.37484e-06	8.5408	1.10643	chr19	45908324	chr11	62201016	62323707
cg27181375	NCR1	-7.71926	2.09459e-14	1.37493e-06	-6.18538	0.801292	chr15	74249189	chr19	55417508	55427508
cg08805748	DUSP2	7.71925	2.09464e-14	1.37497e-06	4.55639	0.590263	chr6	30538523	chr2	96808905	96811179
cg12568245	NCR1	-7.7192	2.09553e-14	1.37555e-06	-5.337	0.691393	chr6	157376879	chr19	55417508	55427508
cg16489111	AHNAK	-7.71919	2.09557e-14	1.37558e-06	-6.42879	0.832832	chr6	43978824	chr11	62201016	62323707
cg15126957	AX748345	7.71919	2.09566e-14	1.37564e-06	5.67082	0.73464	chr5	179246594	chr17	4385261	4389648
cg12356629	CHST2	7.71919	2.09567e-14	1.37564e-06	8.30868	1.07637	chr13	78602871	chr3	142838173	142841800
cg25716102	AHNAK	-7.71916	2.09615e-14	1.37596e-06	-6.90411	0.894412	chr2	59156510	chr11	62201016	62323707
cg17132004	FAM63A	7.71913	2.09651e-14	1.3762e-06	4.69227	0.607875	chr11	47387845	chr1	150969025	150980851
cg00660513	CRIP1	-7.71913	2.09656e-14	1.37623e-06	-6.88194	0.891543	chr15	92397942	chr14	105952654	105955284
cg16533362	KLF6	-7.71912	2.0967e-14	1.37632e-06	-3.81235	0.493884	chr7	66007707	chr10	3818188	3827473
cg16498237	KLF6	-7.71906	2.09763e-14	1.37693e-06	-3.01078	0.390044	chr8	98577662	chr10	3818188	3827473
cg24766228	KLF6	7.71905	2.09778e-14	1.37703e-06	2.26999	0.294076	chr1	44889564	chr10	3818188	3827473
cg23357533	SLC11A2	-7.71904	2.09807e-14	1.37722e-06	-4.67107	0.605136	chr13	42044673	chr12	51373184	51422349
cg02698111	DUSP2	-7.719	2.09867e-14	1.37761e-06	-3.2529	0.421415	chr3	156386046	chr2	96808905	96811179
cg21540392	AHNAK	-7.71897	2.09905e-14	1.37787e-06	-4.68995	0.607587	chr2	20392679	chr11	62201016	62323707
cg06465330	AHNAK	-7.71897	2.09912e-14	1.37791e-06	-6.0404	0.782539	chr2	7520514	chr11	62201016	62323707
cg15883716	CHST2	-7.71896	2.09921e-14	1.37797e-06	-6.59591	0.854508	chr1	173638701	chr3	142838173	142841800
cg05026613	AHNAK	-7.71896	2.09933e-14	1.37805e-06	-4.33389	0.56146	chr13	73995180	chr11	62201016	62323707
cg05805445	CRIP1	7.71895	2.09937e-14	1.37807e-06	5.45244	0.706371	chr4	124225943	chr14	105952654	105955284
cg09254171	DUSP2	7.71894	2.09963e-14	1.37825e-06	4.6358	0.600575	chr1	44889594	chr2	96808905	96811179
cg06144110	KLF6	-7.71889	2.1003e-14	1.37869e-06	-2.95962	0.383425	chr16	85787176	chr10	3818188	3827473
cg09084464	PIK3R1	7.71888	2.10048e-14	1.3788e-06	3.14525	0.407475	chr3	69380183	chr5	67511548	67597649
cg07771727	TNFAIP3	7.71879	2.10197e-14	1.37978e-06	6.58106	0.852602	chr3	27708402	chr6	138188351	138204449
cg25561904	SIK1	-7.71872	2.10307e-14	1.3805e-06	-6.30714	0.817122	chr14	104165401	chr21	44834395	44847008
cg23944572	DUSP2	-7.71872	2.10309e-14	1.38052e-06	-5.53138	0.716619	chr5	154101659	chr2	96808905	96811179
cg22065498	TNFAIP3	-7.71871	2.10319e-14	1.38058e-06	-3.96626	0.513849	chr19	51871891	chr6	138188351	138204449
cg00025526	CHST2	-7.71871	2.10321e-14	1.3806e-06	-8.11755	1.05167	chr8	134783219	chr3	142838173	142841800
cg06386307	AHNAK	7.7187	2.10337e-14	1.3807e-06	3.86554	0.500802	chr6	100895211	chr11	62201016	62323707
cg11285693	KLF6	-7.71869	2.10354e-14	1.38081e-06	-2.85916	0.37042	chr2	47570607	chr10	3818188	3827473
cg14970373	DUSP2	-7.71867	2.10382e-14	1.381e-06	-8.73224	1.13131	chr14	49994145	chr2	96808905	96811179
cg22353116	CHST2	-7.71866	2.10404e-14	1.38114e-06	-5.68396	0.736392	chr7	101784354	chr3	142838173	142841800
cg05639411	AHNAK	-7.7186	2.105e-14	1.38177e-06	-6.07317	0.786822	chr13	27941986	chr11	62201016	62323707
cg24313572	KLF6	-7.71859	2.10509e-14	1.38183e-06	-3.05459	0.395745	chr1	56050060	chr10	3818188	3827473
cg06027043	DUSP2	7.71859	2.10513e-14	1.38185e-06	8.73367	1.13151	chr16	24621578	chr2	96808905	96811179
cg06838584	DUSP2	-7.71859	2.10515e-14	1.38187e-06	-7.5256	0.974997	chr11	2504581	chr2	96808905	96811179
cg21960364	LAIR1	7.71856	2.1057e-14	1.38223e-06	6.46346	0.837393	chr4	185398007	chr19	54865362	54882165
cg17117310	AHNAK	-7.71855	2.10573e-14	1.38225e-06	-14.4531	1.87251	chr19	3133726	chr11	62201016	62323707
cg02439964	SERTAD2	-7.71855	2.10577e-14	1.38227e-06	-2.96283	0.383859	chr13	21276788	chr2	64858755	64978139
cg26417912	AHNAK	-7.71854	2.10588e-14	1.38235e-06	-7.04848	0.913188	chr1	159921548	chr11	62201016	62323707
cg00219327	CHST2	7.71854	2.10592e-14	1.38238e-06	5.80276	0.751795	chr13	75949597	chr3	142838173	142841800
cg07519782	SIK1	-7.71852	2.10628e-14	1.38261e-06	-10.1267	1.31199	chr17	71313035	chr21	44834395	44847008
cg07355763	AHNAK	-7.7185	2.10652e-14	1.38276e-06	-4.66262	0.604083	chr5	127868982	chr11	62201016	62323707
cg12242826	TIPARP	-7.71849	2.10678e-14	1.38293e-06	-5.07265	0.657208	chr19	17191109	chr3	156391024	156424559
cg22042908	PIK3R1	7.71848	2.10684e-14	1.38297e-06	5.22	0.676298	chr20	4802684	chr5	67511548	67597649
cg20750319	CHST2	7.71848	2.1069e-14	1.38302e-06	5.34788	0.692867	chr7	625089	chr3	142838173	142841800
cg09727046	AHNAK	7.71845	2.10737e-14	1.38333e-06	12.7816	1.65598	chr15	69366554	chr11	62201016	62323707
cg24392889	AHNAK	7.71843	2.10774e-14	1.38357e-06	6.04216	0.782823	chr17	77775305	chr11	62201016	62323707
cg02257708	PIK3R1	7.7184	2.10812e-14	1.38382e-06	3.80163	0.492541	chr7	98989843	chr5	67511548	67597649
cg09831069	AHNAK	-7.71835	2.10893e-14	1.38435e-06	-5.97962	0.774727	chr6	82575283	chr11	62201016	62323707
cg21017349	DUSP2	7.71835	2.10897e-14	1.38437e-06	6.3285	0.819929	chr6	14729735	chr2	96808905	96811179
cg19628064	AHNAK	-7.71835	2.10901e-14	1.3844e-06	-4.45491	0.577184	chr12	89550231	chr11	62201016	62323707
cg00770622	AHNAK	-7.71833	2.10932e-14	1.3846e-06	-5.44018	0.704839	chr13	37020531	chr11	62201016	62323707
cg14203417	AHNAK	-7.71831	2.10953e-14	1.38474e-06	-5.67113	0.734763	chr9	138897027	chr11	62201016	62323707
cg12545044	DUSP2	7.7183	2.10973e-14	1.38487e-06	3.61187	0.467961	chr19	12389907	chr2	96808905	96811179
cg01803066	CHST2	7.7183	2.10977e-14	1.3849e-06	7.42272	0.961705	chr11	130059816	chr3	142838173	142841800
cg27421921	DUSP2	-7.71828	2.11011e-14	1.38512e-06	-4.38577	0.568232	chr16	11666519	chr2	96808905	96811179
cg10087719	CHCHD7	-7.71825	2.11054e-14	1.3854e-06	-3.79089	0.491159	chr7	129136030	chr8	57124245	57131357
cg07087905	AHNAK	7.71823	2.11081e-14	1.38558e-06	6.29961	0.816199	chr19	8567677	chr11	62201016	62323707
cg01926616	KLF6	-7.71823	2.11086e-14	1.38561e-06	-1.96101	0.254075	chr11	115796067	chr10	3818188	3827473
cg27468610	CCL3	7.7182	2.11141e-14	1.38598e-06	5.07188	0.657132	chr7	151840748	chr17	34415602	34417515
cg11525252	AHNAK	7.71817	2.11179e-14	1.38623e-06	5.38361	0.697524	chr1	158041312	chr11	62201016	62323707
cg07819010	TNFAIP3	-7.71816	2.112e-14	1.38636e-06	-5.36447	0.695045	chr11	46619375	chr6	138188351	138204449
cg04696391	AX748345	7.71815	2.11216e-14	1.38647e-06	8.94405	1.15883	chr16	3021794	chr17	4385261	4389648
cg03974193	NCR1	7.71813	2.11245e-14	1.38666e-06	4.78727	0.620263	chr2	102316442	chr19	55417508	55427508
cg15709235	DUSP2	7.71809	2.11303e-14	1.38704e-06	8.47842	1.09851	chr3	79068292	chr2	96808905	96811179
cg06892465	SIK1	-7.71807	2.11347e-14	1.38733e-06	-6.99399	0.906184	chr2	25633546	chr21	44834395	44847008
cg04598121	AHNAK	7.71805	2.1137e-14	1.38748e-06	4.10526	0.531904	chr8	57358505	chr11	62201016	62323707
cg19913537	AHNAK	-7.71804	2.11394e-14	1.38764e-06	-7.32473	0.949041	chr14	55186044	chr11	62201016	62323707
cg19052164	TIPARP	-7.71803	2.11407e-14	1.38772e-06	-4.82421	0.625058	chr5	80900	chr3	156391024	156424559
cg20703928	CCL3	7.71802	2.11422e-14	1.38782e-06	5.5756	0.722413	chr2	106364229	chr17	34415602	34417515
cg05093106	AX748345	7.718	2.11447e-14	1.38798e-06	6.64183	0.860564	chr20	2598144	chr17	4385261	4389648
cg12295590	AHNAK	-7.718	2.1145e-14	1.388e-06	-5.34817	0.692947	chr4	152453284	chr11	62201016	62323707
cg12046321	TNFAIP3	-7.718	2.11453e-14	1.38802e-06	-4.33461	0.561624	chr20	52684429	chr6	138188351	138204449
cg13382389	DUSP2	-7.71794	2.11544e-14	1.38862e-06	-7.59266	0.983767	chr11	70346468	chr2	96808905	96811179
cg01305539	AHNAK	-7.71794	2.11557e-14	1.38871e-06	-6.94552	0.899919	chr9	124328327	chr11	62201016	62323707
cg02571560	AHNAK	-7.71793	2.11573e-14	1.38881e-06	-5.57573	0.72244	chr6	32037587	chr11	62201016	62323707
cg14314770	SIK1	-7.71791	2.11595e-14	1.38896e-06	-4.98453	0.645839	chr13	30728185	chr21	44834395	44847008
cg26446062	AX748345	7.71789	2.11637e-14	1.38923e-06	6.01042	0.778765	chr2	97433894	chr17	4385261	4389648
cg14985664	KLF6	-7.71785	2.11687e-14	1.38956e-06	-2.72541	0.353131	chr1	45081635	chr10	3818188	3827473
cg20209347	NCR1	7.71785	2.11696e-14	1.38962e-06	8.09018	1.04824	chr11	121322235	chr19	55417508	55427508
cg10012595	DUSP2	-7.71783	2.11729e-14	1.38984e-06	-19.2526	2.49456	chr1	25174504	chr2	96808905	96811179
cg21867359	DUSP2	-7.71782	2.11748e-14	1.38996e-06	-6.60227	0.855459	chr12	52674751	chr2	96808905	96811179
cg24632756	DUSP2	7.71782	2.11749e-14	1.38997e-06	9.83693	1.27457	chr15	33603026	chr2	96808905	96811179
cg01213920	PDCD4-AS1	7.71781	2.11765e-14	1.39007e-06	4.63342	0.600354	chr3	46401388	chr10	112629626	112631991
cg18591262	DUSP2	7.71777	2.11823e-14	1.39045e-06	6.31309	0.817994	chr22	37872942	chr2	96808905	96811179
cg12332674	SIK1	-7.71773	2.1189e-14	1.3909e-06	-5.76658	0.747186	chr6	34252820	chr21	44834395	44847008
cg27510885	AHNAK	-7.71771	2.11924e-14	1.39112e-06	-5.17179	0.67012	chr2	101706692	chr11	62201016	62323707
cg15476994	CHST2	-7.71769	2.11945e-14	1.39125e-06	-11.8161	1.53103	chr6	130114801	chr3	142838173	142841800
cg03422015	PIK3R1	7.71766	2.11991e-14	1.39156e-06	3.86177	0.500381	chr12	1399135	chr5	67511548	67597649
cg25881125	CHST2	-7.71766	2.11991e-14	1.39156e-06	-8.56934	1.11035	chr14	48143830	chr3	142838173	142841800
cg01768001	CCL3	7.71766	2.11997e-14	1.3916e-06	6.11167	0.791907	chr1	24831147	chr17	34415602	34417515
cg18050953	TNFAIP3	7.71761	2.12071e-14	1.39208e-06	5.32768	0.690327	chr11	121322239	chr6	138188351	138204449
cg26607897	DUSP2	-7.71759	2.12117e-14	1.39238e-06	-5.66762	0.734377	chr1	167510839	chr2	96808905	96811179
cg10921877	DUSP2	7.71758	2.12126e-14	1.39244e-06	5.97212	0.773833	chr9	112951406	chr2	96808905	96811179
cg23931796	TIPARP	-7.71746	2.12313e-14	1.39367e-06	-5.69456	0.737879	chr21	43491319	chr3	156391024	156424559
cg03220091	CHST2	-7.71746	2.12313e-14	1.39367e-06	-3.61952	0.469005	chr14	22928550	chr3	142838173	142841800
cg22535225	KLF6	7.71745	2.1233e-14	1.39378e-06	2.14167	0.27751	chr9	104332218	chr10	3818188	3827473
cg08270191	AHNAK	7.71742	2.12388e-14	1.39416e-06	4.03364	0.522667	chr9	62939	chr11	62201016	62323707
cg11137669	LAIR1	7.71739	2.12434e-14	1.39446e-06	6.85166	0.887821	chr1	157494098	chr19	54865362	54882165
cg15176942	DUSP2	-7.71738	2.12443e-14	1.39452e-06	-4.89661	0.63449	chr15	55569970	chr2	96808905	96811179
cg26963402	KLF6	-7.71735	2.12496e-14	1.39487e-06	-2.90325	0.376198	chr11	102405744	chr10	3818188	3827473
cg24092340	AHNAK	7.71731	2.12562e-14	1.3953e-06	9.09928	1.17907	chr17	8770908	chr11	62201016	62323707
cg06354125	DUSP2	-7.71726	2.12645e-14	1.39585e-06	-6.88099	0.891637	chr6	106283465	chr2	96808905	96811179
cg21831174	DUSP2	-7.71716	2.12794e-14	1.39682e-06	-7.04179	0.912484	chr3	187011187	chr2	96808905	96811179
cg26878006	DUSP2	-7.71714	2.12833e-14	1.39708e-06	-5.84617	0.757557	chr10	62040654	chr2	96808905	96811179
cg27630210	AX748345	7.71713	2.12853e-14	1.39722e-06	4.96297	0.643111	chr6	15437506	chr17	4385261	4389648
cg24119454	DUSP2	-7.71706	2.12953e-14	1.39787e-06	-7.65283	0.991677	chr14	75385348	chr2	96808905	96811179
cg12753923	AHNAK	-7.71703	2.1301e-14	1.39825e-06	-4.30139	0.557389	chr3	59552298	chr11	62201016	62323707
cg22350898	TNFAIP3	7.71698	2.13096e-14	1.39881e-06	3.03579	0.393391	chr5	88184945	chr6	138188351	138204449
cg06411776	KLF6	7.71693	2.13177e-14	1.39934e-06	2.57176	0.333262	chr12	48231137	chr10	3818188	3827473
cg23944572	CRIP1	-7.71692	2.13184e-14	1.39939e-06	-4.56657	0.591761	chr5	154101659	chr14	105952654	105955284
cg09876651	DUSP2	7.71692	2.13193e-14	1.39945e-06	13.6824	1.77304	chr12	81331078	chr2	96808905	96811179
cg10097977	PIK3R1	7.71691	2.13196e-14	1.39946e-06	3.72864	0.483178	chr22	33670007	chr5	67511548	67597649
cg06190167	KLF6	-7.7169	2.13217e-14	1.3996e-06	-3.18344	0.412528	chr3	44157590	chr10	3818188	3827473
cg17634975	CHCHD7	-7.71685	2.13292e-14	1.4001e-06	-5.08586	0.659059	chr10	103663786	chr8	57124245	57131357
cg19271640	SIK1	-7.71685	2.13301e-14	1.40016e-06	-7.54119	0.977237	chr19	574881	chr21	44834395	44847008
cg17410825	DUSP2	7.71684	2.13318e-14	1.40026e-06	6.02808	0.781159	chr5	76451461	chr2	96808905	96811179
cg09003057	DUSP2	-7.71672	2.13508e-14	1.40151e-06	-7.48964	0.970573	chr14	91853728	chr2	96808905	96811179
cg04237997	KLF6	7.71672	2.13511e-14	1.40154e-06	2.48947	0.322607	chr11	124629752	chr10	3818188	3827473
cg02907236	KLF6	-7.71671	2.13517e-14	1.40157e-06	-2.06413	0.267488	chr1	245224483	chr10	3818188	3827473
cg22264218	AHNAK	-7.71665	2.13613e-14	1.40221e-06	-7.03989	0.912299	chr14	101536761	chr11	62201016	62323707
cg00797620	CHST2	7.71664	2.13639e-14	1.40237e-06	5.77142	0.747919	chr13	79366584	chr3	142838173	142841800
cg15815235	CHST2	7.71663	2.13649e-14	1.40244e-06	6.7818	0.878854	chr1	20247384	chr3	142838173	142841800
cg13584531	SIK1	7.71663	2.13656e-14	1.40249e-06	6.37229	0.825786	chr2	99280070	chr21	44834395	44847008
cg12228918	DUSP2	-7.71661	2.13684e-14	1.40267e-06	-6.14112	0.795831	chr17	72194513	chr2	96808905	96811179
cg24890964	NCR1	-7.71657	2.13746e-14	1.40308e-06	-6.80911	0.882401	chr20	36153642	chr19	55417508	55427508
cg19403462	CHST2	7.71653	2.13814e-14	1.40353e-06	5.82383	0.754721	chr12	122651600	chr3	142838173	142841800	Incident Type 2 Diabetes, Incident COPD, Prevalent Chronic Pain (Self-report), C-reactive protein (CRP) levels
cg06107541	CHST2	-7.71652	2.13831e-14	1.40364e-06	-6.8145	0.883106	chr11	66246878	chr3	142838173	142841800
cg11950204	NCR1	7.71652	2.13835e-14	1.40366e-06	6.64748	0.861461	chr8	134135358	chr19	55417508	55427508
cg05804190	AX748345	7.71645	2.13937e-14	1.40433e-06	5.32897	0.690599	chr1	64088703	chr17	4385261	4389648
cg16788159	AHNAK	7.71643	2.13969e-14	1.40454e-06	6.70134	0.86845	chr17	263705	chr11	62201016	62323707
cg26682251	CHST2	7.71629	2.14196e-14	1.40603e-06	6.39997	0.82941	chr7	73286787	chr3	142838173	142841800
cg09748580	KLF6	-7.71629	2.14203e-14	1.40607e-06	-3.12583	0.405095	chr3	73548565	chr10	3818188	3827473
cg17356056	CHST2	-7.71623	2.14305e-14	1.40675e-06	-6.6883	0.866783	chr5	139526226	chr3	142838173	142841800
cg12409547	KLF6	-7.71621	2.14333e-14	1.40693e-06	-3.1103	0.403087	chr1	22222815	chr10	3818188	3827473
cg04525653	CHST2	7.71617	2.14395e-14	1.40734e-06	6.04795	0.783802	chr6	152375589	chr3	142838173	142841800
cg09078226	TIPARP	-7.71617	2.14397e-14	1.40735e-06	-5.58947	0.724383	chr1	159209348	chr3	156391024	156424559
cg10850532	CCL3	7.71616	2.14407e-14	1.40742e-06	6.8678	0.890054	chr2	158325604	chr17	34415602	34417515
cg17513728	AX748345	7.71612	2.14482e-14	1.40791e-06	5.93951	0.769753	chr6	41672301	chr17	4385261	4389648
cg12399183	KLF6	-7.71608	2.1454e-14	1.40829e-06	-2.32849	0.301771	chr15	42232601	chr10	3818188	3827473
cg05401069	SIK1	7.71608	2.14548e-14	1.40834e-06	6.92425	0.89738	chr18	21572634	chr21	44834395	44847008
cg04545401	AHNAK	-7.71607	2.14555e-14	1.40838e-06	-3.62315	0.469558	chr7	75876284	chr11	62201016	62323707
cg06560379	NCR1	7.71606	2.14576e-14	1.40852e-06	8.69568	1.12696	chr6	44231305	chr19	55417508	55427508
cg19348610	DUSP2	-7.71605	2.14583e-14	1.40857e-06	-9.06225	1.17447	chr22	35854882	chr2	96808905	96811179
cg10845943	AHNAK	-7.71604	2.146e-14	1.40868e-06	-6.62592	0.85872	chr7	33974832	chr11	62201016	62323707
cg27073066	PDCD4-AS1	7.71604	2.14602e-14	1.40869e-06	4.5222	0.586078	chr19	2169160	chr10	112629626	112631991
cg06091539	CHST2	7.71604	2.14603e-14	1.4087e-06	11.1449	1.44439	chr17	76380292	chr3	142838173	142841800
cg00392257	KLF6	-7.71604	2.14613e-14	1.40877e-06	-2.71747	0.352185	chr1	156696747	chr10	3818188	3827473
cg01906286	CHST2	7.71602	2.14634e-14	1.4089e-06	6.36136	0.824435	chr10	77291162	chr3	142838173	142841800
cg19212514	HSD17B8	7.71602	2.14641e-14	1.40895e-06	4.46778	0.579026	chr4	129838253	chr6	33172419	33174608
cg01174264	TNFAIP3	7.71602	2.14643e-14	1.40896e-06	5.15085	0.667553	chr4	80992999	chr6	138188351	138204449
cg01336162	CCL3	-7.71602	2.14644e-14	1.40897e-06	-5.59331	0.724896	chr1	92350133	chr17	34415602	34417515
cg09856467	CHCHD7	7.71602	2.14645e-14	1.40898e-06	4.56893	0.592135	chr22	26938937	chr8	57124245	57131357
cg24082526	CHST2	7.71601	2.14658e-14	1.40907e-06	5.71189	0.740265	chr19	49993125	chr3	142838173	142841800
cg13439189	CCL3	-7.716	2.1467e-14	1.40914e-06	-5.65485	0.732873	chr9	93926553	chr17	34415602	34417515
cg25726847	DUSP2	-7.716	2.14673e-14	1.40916e-06	-7.11366	0.921937	chr10	82034749	chr2	96808905	96811179
cg04994855	AHNAK	-7.71594	2.14765e-14	1.40977e-06	-5.15221	0.667736	chr12	26707553	chr11	62201016	62323707
cg27578292	CHST2	7.71593	2.1479e-14	1.40993e-06	6.95428	0.901289	chr4	9977997	chr3	142838173	142841800
cg16661508	AHNAK	7.7159	2.14835e-14	1.41023e-06	3.80666	0.493352	chr12	79258427	chr11	62201016	62323707
cg16985632	DUSP2	-7.71589	2.1485e-14	1.41032e-06	-10.466	1.35642	chr20	30432938	chr2	96808905	96811179
cg01767217	DUSP2	-7.71586	2.14892e-14	1.4106e-06	-6.3926	0.828501	chr11	57636048	chr2	96808905	96811179
cg09250994	CCL3	-7.71584	2.14936e-14	1.41089e-06	-6.8497	0.887745	chr19	8642571	chr17	34415602	34417515
cg08860136	CHST2	7.71582	2.14969e-14	1.41111e-06	5.37207	0.696241	chr17	7111414	chr3	142838173	142841800
cg08116113	KLF6	-7.71579	2.15008e-14	1.41136e-06	-3.01747	0.391077	chr17	8014270	chr10	3818188	3827473
cg09405725	DUSP2	-7.71579	2.15009e-14	1.41137e-06	-7.9691	1.03283	chr17	79105793	chr2	96808905	96811179
cg15643354	DUSP2	7.71578	2.15024e-14	1.41146e-06	6.51331	0.844154	chr3	11034277	chr2	96808905	96811179
cg25523477	SERTAD2	7.71577	2.15038e-14	1.41156e-06	4.72509	0.612394	chr17	79410702	chr2	64858755	64978139
cg00719439	AHNAK	-7.71577	2.15044e-14	1.41159e-06	-7.54431	0.977778	chr20	30409325	chr11	62201016	62323707
cg03709478	DUSP2	-7.71576	2.15065e-14	1.41174e-06	-5.70449	0.739329	chr10	1371693	chr2	96808905	96811179
cg02635407	SIK1	-7.71572	2.15118e-14	1.41208e-06	-8.76607	1.13613	chr4	8200549	chr21	44834395	44847008
cg07184013	TIPARP	7.71567	2.15205e-14	1.41266e-06	4.74716	0.615263	chr7	25989618	chr3	156391024	156424559
cg20796968	AHNAK	-7.71567	2.15209e-14	1.41268e-06	-7.6485	0.991295	chr3	49700419	chr11	62201016	62323707
cg22659414	AHNAK	7.71567	2.15214e-14	1.41271e-06	4.87056	0.631255	chr10	26223008	chr11	62201016	62323707
cg00174113	CCL3	7.71559	2.1533e-14	1.41347e-06	5.6683	0.734655	chr9	71546748	chr17	34415602	34417515
cg27311378	DUSP2	7.71558	2.15352e-14	1.41362e-06	9.27124	1.20163	chr11	125321464	chr2	96808905	96811179
cg06913966	SIK1	-7.71557	2.15368e-14	1.41373e-06	-5.97182	0.773996	chr8	26467091	chr21	44834395	44847008
cg25611387	DUSP2	-7.71557	2.15372e-14	1.41375e-06	-6.68652	0.866627	chr3	194548528	chr2	96808905	96811179
cg14427009	AHNAK	7.71551	2.15473e-14	1.41441e-06	3.9562	0.51276	chr13	58207058	chr11	62201016	62323707
cg02025270	AHNAK	-7.71549	2.15499e-14	1.41458e-06	-4.32162	0.560122	chr19	16250654	chr11	62201016	62323707
cg04454086	AHNAK	7.7154	2.15651e-14	1.41558e-06	4.53272	0.587491	chr5	140345966	chr11	62201016	62323707
cg17340519	AHNAK	7.7154	2.15653e-14	1.4156e-06	4.54111	0.588578	chr1	224805852	chr11	62201016	62323707
cg12769732	TIPARP	-7.71539	2.15661e-14	1.41565e-06	-6.31744	0.81881	chr4	170913525	chr3	156391024	156424559
cg18455523	DUSP2	7.71539	2.15663e-14	1.41566e-06	9.96745	1.29189	chr3	24563685	chr2	96808905	96811179
cg21254244	CREM	-7.71539	2.15668e-14	1.41569e-06	-6.71207	0.869959	chr6	91112310	chr10	35415719	35501886
cg20599967	AHNAK	7.71538	2.15681e-14	1.41578e-06	5.26749	0.682727	chr2	119592754	chr11	62201016	62323707
cg04140212	PIK3R1	7.71536	2.15707e-14	1.41595e-06	4.371	0.566532	chr2	85829138	chr5	67511548	67597649
cg06414373	DUSP2	-7.71536	2.15713e-14	1.41599e-06	-7.75892	1.00565	chr3	185375978	chr2	96808905	96811179
cg16082401	CHST2	-7.71534	2.15736e-14	1.41614e-06	-6.80185	0.8816	chr19	46181221	chr3	142838173	142841800
cg11123595	AHNAK	7.71532	2.15781e-14	1.41644e-06	7.53329	0.976407	chr3	169376618	chr11	62201016	62323707
cg10111084	AHNAK	-7.71531	2.15794e-14	1.41652e-06	-4.13097	0.535425	chr6	37001154	chr11	62201016	62323707
cg13207490	DUSP2	7.7153	2.15806e-14	1.4166e-06	7.07453	0.916948	chr17	34129021	chr2	96808905	96811179
cg18338496	CHST2	-7.7153	2.15816e-14	1.41666e-06	-5.89185	0.763658	chr6	132778076	chr3	142838173	142841800
cg06905216	AHNAK	-7.71525	2.15894e-14	1.41718e-06	-5.94813	0.770957	chr2	128300072	chr11	62201016	62323707
cg06759971	SIK1	-7.71525	2.15898e-14	1.4172e-06	-8.60665	1.11554	chr16	85116424	chr21	44834395	44847008
cg03124636	NCR1	7.71522	2.15932e-14	1.41742e-06	16.7904	2.17627	chr6	30711426	chr19	55417508	55427508
cg08664695	KLF6	-7.71521	2.15959e-14	1.4176e-06	-2.49239	0.323048	chr17	44911085	chr10	3818188	3827473
cg07891518	SERTAD2	-7.71518	2.15998e-14	1.41786e-06	-5.35867	0.694561	chr9	93643041	chr2	64858755	64978139
cg11871421	DUSP2	7.71518	2.16e-14	1.41787e-06	6.23695	0.8084	chr17	6679476	chr2	96808905	96811179
cg09447077	FAM63A	7.71518	2.16006e-14	1.41791e-06	3.58178	0.464252	chr9	136380526	chr1	150969025	150980851
cg17167286	AHNAK	-7.71517	2.16025e-14	1.41804e-06	-6.20849	0.804713	chr7	138580662	chr11	62201016	62323707
cg09978965	SIK1	-7.71513	2.16082e-14	1.41841e-06	-4.86626	0.630743	chr17	57354679	chr21	44834395	44847008
cg11772801	CHST2	-7.71511	2.1612e-14	1.41866e-06	-6.6245	0.85864	chr14	51711237	chr3	142838173	142841800
cg21110337	TNFAIP3	7.71511	2.16121e-14	1.41867e-06	5.28075	0.684469	chr12	113671028	chr6	138188351	138204449
cg12261397	TIPARP	-7.71503	2.16249e-14	1.41951e-06	-4.95592	0.642373	chr2	47029777	chr3	156391024	156424559
cg20143022	FAM63A	-7.71503	2.1625e-14	1.41951e-06	-5.02369	0.651156	chr14	74100803	chr1	150969025	150980851
cg00063268	AHNAK	-7.71503	2.16251e-14	1.41952e-06	-6.45212	0.836305	chr1	20629505	chr11	62201016	62323707
cg18386168	NCR1	-7.71503	2.16257e-14	1.41956e-06	-8.61598	1.11678	chr13	113655884	chr19	55417508	55427508
cg01826211	KLF6	7.71502	2.1626e-14	1.41958e-06	3.18475	0.412798	chr16	28891739	chr10	3818188	3827473
cg02635237	SERTAD2	-7.71495	2.16377e-14	1.42034e-06	-3.59173	0.465554	chr14	93132197	chr2	64858755	64978139
cg16901969	DUSP2	-7.71493	2.16411e-14	1.42057e-06	-6.33433	0.821048	chr7	44195941	chr2	96808905	96811179
cg04901598	AX748345	7.7149	2.1646e-14	1.42089e-06	6.3432	0.822201	chr10	11726020	chr17	4385261	4389648
cg15784618	TNFAIP3	-7.71489	2.16472e-14	1.42097e-06	-4.92339	0.638167	chr12	69264028	chr6	138188351	138204449
cg00753399	AHNAK	-7.71489	2.16475e-14	1.42099e-06	-4.07639	0.52838	chr2	74404556	chr11	62201016	62323707
cg18404811	KLF6	7.71489	2.16481e-14	1.42103e-06	1.9886	0.257762	chr17	403288	chr10	3818188	3827473
cg04241863	SERTAD2	-7.71486	2.1652e-14	1.42128e-06	-4.41519	0.572297	chr8	18067331	chr2	64858755	64978139
cg09174555	KLF6	-7.71486	2.16526e-14	1.42132e-06	-2.63877	0.342038	chr1	153364020	chr10	3818188	3827473
cg04903900	DUSP2	-7.71483	2.1657e-14	1.42162e-06	-3.69051	0.478365	chr16	85298371	chr2	96808905	96811179
cg02242858	DUSP2	-7.71483	2.16572e-14	1.42163e-06	-5.4605	0.707792	chr10	13768464	chr2	96808905	96811179
cg00712627	AHNAK	-7.71474	2.16716e-14	1.42257e-06	-5.42422	0.703097	chr10	80588621	chr11	62201016	62323707
cg07496760	KLF6	-7.71474	2.16724e-14	1.42262e-06	-2.58726	0.335366	chr9	14776080	chr10	3818188	3827473
cg02783838	NCR1	-7.71471	2.16777e-14	1.42298e-06	-9.38292	1.21624	chr10	11248175	chr19	55417508	55427508
cg12884077	CCL3	-7.71466	2.16846e-14	1.42343e-06	-11.5842	1.50158	chr1	109252081	chr17	34415602	34417515
cg13580827	AHNAK	-7.71461	2.16942e-14	1.42405e-06	-4.908	0.636196	chr9	72081155	chr11	62201016	62323707
cg07412502	AHNAK	-7.71458	2.16981e-14	1.42431e-06	-6.80123	0.881607	chr22	45941235	chr11	62201016	62323707
cg00743788	TNFAIP3	7.71448	2.17152e-14	1.42543e-06	4.2831	0.555203	chr22	50701157	chr6	138188351	138204449
cg25706978	KLF6	-7.71446	2.17182e-14	1.42563e-06	-2.47467	0.320784	chr21	43574602	chr10	3818188	3827473
cg01773127	CHST2	-7.71442	2.17255e-14	1.42611e-06	-6.31815	0.819005	chr8	8190880	chr3	142838173	142841800
cg16983486	CHST2	7.71436	2.17353e-14	1.42675e-06	8.0982	1.04976	chr11	8854244	chr3	142838173	142841800
cg19505136	KLF6	7.71435	2.17366e-14	1.42684e-06	1.55493	0.201563	chr3	239506	chr10	3818188	3827473
cg17001153	NCR1	7.71429	2.17458e-14	1.42744e-06	5.1991	0.673957	chr1	206742216	chr19	55417508	55427508
cg19424492	AHNAK	-7.71429	2.17458e-14	1.42744e-06	-5.90066	0.7649	chr17	32202367	chr11	62201016	62323707
cg17550175	DUSP2	-7.71424	2.17547e-14	1.42803e-06	-8.93699	1.15851	chr10	95322270	chr2	96808905	96811179
cg10851010	DUSP2	-7.71421	2.17592e-14	1.42832e-06	-7.2585	0.940926	chr17	39694253	chr2	96808905	96811179
cg11143475	SIK1	-7.71419	2.17619e-14	1.4285e-06	-7.44561	0.965184	chr2	65254919	chr21	44834395	44847008
cg11314827	NCR1	7.71419	2.17628e-14	1.42856e-06	6.7269	0.872017	chr5	133447976	chr19	55417508	55427508
cg27438832	AHNAK	-7.71416	2.17668e-14	1.42882e-06	-7.53487	0.976757	chr17	77919434	chr11	62201016	62323707
cg06343740	DUSP2	7.71416	2.1768e-14	1.4289e-06	4.14115	0.536825	chr22	26878410	chr2	96808905	96811179
cg21552653	KLF6	7.71415	2.17691e-14	1.42897e-06	1.86565	0.241847	chr19	57079146	chr10	3818188	3827473
cg05205932	AHNAK	-7.71408	2.17809e-14	1.42975e-06	-3.84627	0.498604	chr4	82086282	chr11	62201016	62323707
cg00364074	PIK3R1	7.71406	2.17841e-14	1.42995e-06	3.92285	0.508533	chr4	71580427	chr5	67511548	67597649
cg07711321	TIPARP	7.71405	2.17848e-14	1.43001e-06	3.82008	0.49521	chr5	139646554	chr3	156391024	156424559
cg21247178	KLF6	-7.71404	2.17866e-14	1.43012e-06	-2.47325	0.320617	chr15	48709883	chr10	3818188	3827473
cg25096679	TIPARP	7.71404	2.17878e-14	1.4302e-06	4.55666	0.590697	chr10	103601006	chr3	156391024	156424559
cg27033829	DUSP2	-7.71402	2.17907e-14	1.43039e-06	-9.25585	1.19987	chr7	6597342	chr2	96808905	96811179
cg05286290	CHST2	7.71402	2.17908e-14	1.4304e-06	6.82836	0.885189	chr8	143624669	chr3	142838173	142841800
cg06475633	PIK3R1	7.71401	2.17924e-14	1.4305e-06	4.79528	0.621632	chr17	3805065	chr5	67511548	67597649
cg27109056	KLF6	-7.714	2.17944e-14	1.43063e-06	-3.19413	0.414069	chr18	10410364	chr10	3818188	3827473
cg18574157	DUSP2	7.71398	2.17971e-14	1.43081e-06	23.5413	3.05177	chr7	122526834	chr2	96808905	96811179
cg05879810	TIPARP	-7.71397	2.17981e-14	1.43088e-06	-5.85625	0.759174	chr17	9102328	chr3	156391024	156424559
cg07489890	AHNAK	7.71395	2.18014e-14	1.43109e-06	7.16837	0.929274	chr3	173115774	chr11	62201016	62323707
cg06154315	SERTAD2	-7.71391	2.1808e-14	1.43152e-06	-4.88468	0.63323	chr12	113436953	chr2	64858755	64978139
cg22707529	CHST2	-7.71389	2.18122e-14	1.4318e-06	-4.26141	0.552434	chr6	143999715	chr3	142838173	142841800
cg11606775	AHNAK	-7.71382	2.18234e-14	1.43253e-06	-4.99943	0.648114	chr7	4188820	chr11	62201016	62323707
cg03440090	TNFAIP3	7.71382	2.18234e-14	1.43254e-06	5.26809	0.682941	chr2	8275587	chr6	138188351	138204449
cg09929187	KLF6	7.7138	2.18271e-14	1.43278e-06	3.01798	0.391244	chr12	92501570	chr10	3818188	3827473
cg08255105	CHST2	7.71379	2.18277e-14	1.43282e-06	7.98318	1.03492	chr15	81489160	chr3	142838173	142841800
cg12165685	KLF6	-7.71377	2.18322e-14	1.43311e-06	-3.90176	0.505817	chr19	47288109	chr10	3818188	3827473
cg08403027	CHST2	7.71374	2.18359e-14	1.43336e-06	7.0528	0.914316	chr15	65361131	chr3	142838173	142841800
cg07661702	TIPARP	-7.71373	2.1838e-14	1.43349e-06	-5.39072	0.698847	chr13	24794725	chr3	156391024	156424559
cg12520670	CHCHD7	-7.71372	2.18401e-14	1.43363e-06	-4.60301	0.596731	chr9	37374920	chr8	57124245	57131357
cg19526978	SIK1	-7.71371	2.18414e-14	1.43372e-06	-7.98155	1.03472	chr12	117415802	chr21	44834395	44847008
cg18281509	CHCHD7	-7.71368	2.18457e-14	1.434e-06	-4.44673	0.576474	chr7	86737944	chr8	57124245	57131357
cg27141167	AHNAK	-7.71357	2.18644e-14	1.43523e-06	-4.57654	0.593311	chr4	157860973	chr11	62201016	62323707
cg03316570	CHST2	7.71356	2.18654e-14	1.4353e-06	6.59888	0.85549	chr6	43877657	chr3	142838173	142841800
cg10502424	DUSP2	-7.71353	2.18703e-14	1.43562e-06	-2.79082	0.361808	chr21	36173667	chr2	96808905	96811179
cg01990133	PDCD4-AS1	7.71353	2.18715e-14	1.43569e-06	3.37309	0.437295	chr19	51898727	chr10	112629626	112631991
cg01202197	AHNAK	7.71349	2.1877e-14	1.43605e-06	4.43592	0.575085	chr17	72889973	chr11	62201016	62323707
cg09703136	DUSP2	-7.71346	2.18822e-14	1.43639e-06	-6.67719	0.865654	chr4	173995054	chr2	96808905	96811179
cg06458388	SERTAD2	-7.71345	2.18836e-14	1.43649e-06	-4.45768	0.57791	chr4	1130012	chr2	64858755	64978139
cg02407876	AHNAK	7.71343	2.18871e-14	1.43672e-06	5.54766	0.719221	chr12	120666854	chr11	62201016	62323707
cg02501779	CHST2	-7.71342	2.18893e-14	1.43686e-06	-4.97109	0.644473	chr20	54579355	chr3	142838173	142841800
cg12047086	AX748345	7.7134	2.18922e-14	1.43705e-06	5.79764	0.751632	chr2	239134945	chr17	4385261	4389648
cg20395892	CHST2	-7.7134	2.18925e-14	1.43707e-06	-12.2292	1.58545	chr12	66582780	chr3	142838173	142841800
cg02875120	SIK1	-7.71339	2.1894e-14	1.43717e-06	-7.48606	0.970528	chr12	113496053	chr21	44834395	44847008
cg20330144	DUSP2	-7.71332	2.19054e-14	1.43792e-06	-6.52653	0.846137	chr11	8730727	chr2	96808905	96811179
cg24084859	AX748345	7.7133	2.19085e-14	1.43812e-06	5.76917	0.747951	chr12	6334066	chr17	4385261	4389648
cg17235833	DUSP2	-7.7133	2.19093e-14	1.43818e-06	-7.21258	0.935083	chr6	32039176	chr2	96808905	96811179
cg18099070	AHNAK	-7.71327	2.19137e-14	1.43846e-06	-6.15955	0.798565	chr7	157845265	chr11	62201016	62323707
cg08001909	CHST2	-7.71326	2.19158e-14	1.4386e-06	-3.88802	0.50407	chr2	160473325	chr3	142838173	142841800
cg17359265	AHNAK	-7.71324	2.1919e-14	1.43881e-06	-6.16432	0.799187	chr5	178567126	chr11	62201016	62323707
cg20640246	DUSP2	7.71323	2.19207e-14	1.43892e-06	7.77914	1.00855	chr12	89749718	chr2	96808905	96811179
cg17281697	AX748345	7.71323	2.19212e-14	1.43896e-06	3.94657	0.511663	chr2	208367963	chr17	4385261	4389648
cg06489791	DUSP2	-7.71318	2.19284e-14	1.43943e-06	-9.99097	1.29531	chr1	33776046	chr2	96808905	96811179
cg22594808	CHST2	7.71318	2.1929e-14	1.43947e-06	9.11892	1.18225	chr2	162016479	chr3	142838173	142841800
cg18215692	FAM63A	7.71316	2.19314e-14	1.43963e-06	3.94461	0.511413	chr7	30890848	chr1	150969025	150980851
cg17382990	KLF6	-7.71315	2.19347e-14	1.43984e-06	-5.66242	0.734126	chr11	1857531	chr10	3818188	3827473
cg04100967	AX748345	7.71314	2.1935e-14	1.43986e-06	5.41687	0.702291	chr22	42752683	chr17	4385261	4389648
cg13058623	DUSP2	-7.71314	2.19354e-14	1.43989e-06	-6.43056	0.833714	chr1	233040477	chr2	96808905	96811179
cg03257930	DUSP2	-7.71313	2.19368e-14	1.43998e-06	-7.79876	1.0111	chr9	110399293	chr2	96808905	96811179
cg13423052	AHNAK	-7.71313	2.19374e-14	1.44002e-06	-5.03176	0.652363	chr4	157908224	chr11	62201016	62323707
cg13016408	AHNAK	7.71312	2.19392e-14	1.44014e-06	6.26736	0.812559	chr2	133426298	chr11	62201016	62323707
cg16765746	CCL3	-7.71311	2.19402e-14	1.4402e-06	-6.87792	0.891718	chr20	48927451	chr17	34415602	34417515
cg00232201	CHST2	7.7131	2.1943e-14	1.44039e-06	6.87245	0.89101	chr9	113763001	chr3	142838173	142841800
cg10437265	AHNAK	7.71304	2.19522e-14	1.44099e-06	5.33118	0.691191	chr15	77819839	chr11	62201016	62323707
cg27212193	SIK1	-7.71303	2.19535e-14	1.44107e-06	-9.4085	1.21982	chr1	54963329	chr21	44834395	44847008
cg06206403	DUSP2	-7.71301	2.19578e-14	1.44136e-06	-7.83509	1.01583	chr11	65363312	chr2	96808905	96811179
cg20687242	KLF6	7.713	2.19586e-14	1.44141e-06	2.05616	0.266583	chr12	54653427	chr10	3818188	3827473
cg16105303	SERTAD2	-7.713	2.19586e-14	1.44141e-06	-5.64311	0.731636	chr10	14791342	chr2	64858755	64978139
cg10205093	DUSP2	-7.71299	2.19596e-14	1.44148e-06	-6.4081	0.830819	chr22	39570107	chr2	96808905	96811179
cg01172073	AHNAK	-7.71299	2.196e-14	1.4415e-06	-8.56759	1.1108	chr6	43857911	chr11	62201016	62323707
cg03951754	PIK3R1	7.71299	2.19612e-14	1.44158e-06	5.31769	0.689447	chr13	99141310	chr5	67511548	67597649
cg09186973	AHNAK	-7.71298	2.19618e-14	1.44162e-06	-7.86656	1.01991	chr19	56828882	chr11	62201016	62323707
cg07919476	AHNAK	7.7129	2.19761e-14	1.44256e-06	3.45173	0.447527	chr12	1313728	chr11	62201016	62323707
cg03476007	DUSP2	7.71289	2.19778e-14	1.44267e-06	6.3747	0.8265	chr4	143768727	chr2	96808905	96811179
cg13064873	CHST2	7.71287	2.19795e-14	1.44279e-06	7.04555	0.913479	chr17	48360726	chr3	142838173	142841800
cg05357862	SIK1	-7.71287	2.19799e-14	1.44281e-06	-8.65313	1.12191	chr1	224391379	chr21	44834395	44847008
cg26158639	NCR1	-7.71285	2.1983e-14	1.44301e-06	-5.69319	0.738143	chr3	49166763	chr19	55417508	55427508
cg18483451	SIK1	-7.71283	2.19867e-14	1.44325e-06	-9.0198	1.16945	chr1	45804247	chr21	44834395	44847008
cg16322736	CHST2	7.71282	2.19886e-14	1.44338e-06	7.67692	0.995345	chr5	6496603	chr3	142838173	142841800
cg16646616	DUSP2	7.7128	2.1992e-14	1.4436e-06	10.2344	1.32694	chr3	44040527	chr2	96808905	96811179
cg02263484	AHNAK	-7.71279	2.19934e-14	1.44369e-06	-5.03706	0.653079	chr22	39349975	chr11	62201016	62323707
cg25642616	DUSP2	7.71277	2.19969e-14	1.44392e-06	7.43735	0.964291	chr11	692353	chr2	96808905	96811179
cg22973003	SIK1	-7.71277	2.19972e-14	1.44394e-06	-7.0974	0.920214	chr12	133005676	chr21	44834395	44847008
cg07170183	KLF6	7.71272	2.2005e-14	1.44446e-06	2.36249	0.306311	chr11	36532282	chr10	3818188	3827473
cg13853198	DUSP2	7.71272	2.20058e-14	1.44451e-06	6.58287	0.853509	chr1	161185092	chr2	96808905	96811179
cg08593767	CHCHD7	-7.71272	2.20058e-14	1.44451e-06	-6.657	0.863119	chr16	81625093	chr8	57124245	57131357
cg06077979	KLF6	7.71267	2.20136e-14	1.44502e-06	2.14705	0.278379	chr9	140348995	chr10	3818188	3827473
cg19473634	AHNAK	7.71266	2.20148e-14	1.4451e-06	3.21091	0.416317	chr9	36306734	chr11	62201016	62323707
cg05041430	CCL3	7.71264	2.20178e-14	1.4453e-06	6.14381	0.796589	chr18	13279300	chr17	34415602	34417515
cg00044448	DUSP2	-7.71253	2.20362e-14	1.4465e-06	-6.38401	0.827744	chr17	36765427	chr2	96808905	96811179
cg08862248	CHCHD7	7.71248	2.20453e-14	1.4471e-06	5.62481	0.729313	chr12	108761442	chr8	57124245	57131357
cg00479390	TIPARP	-7.71248	2.20455e-14	1.44711e-06	-5.20889	0.675384	chr9	100130105	chr3	156391024	156424559
cg06114363	DUSP2	-7.71246	2.20476e-14	1.44725e-06	-7.54307	0.978036	chr1	26699448	chr2	96808905	96811179
cg11731148	AHNAK	-7.71244	2.2052e-14	1.44754e-06	-7.09812	0.920348	chr15	71144198	chr11	62201016	62323707
cg14137282	AX748345	7.71244	2.20525e-14	1.44757e-06	6.38703	0.828147	chr19	1937109	chr17	4385261	4389648
cg04920809	AHNAK	7.7124	2.20584e-14	1.44796e-06	3.65755	0.474242	chr5	119429116	chr11	62201016	62323707
cg07204658	AHNAK	-7.71239	2.20607e-14	1.44811e-06	-4.97668	0.645283	chr1	160139687	chr11	62201016	62323707
cg06100210	LAIR1	7.71236	2.20648e-14	1.44838e-06	6.05961	0.785701	chr9	127016866	chr19	54865362	54882165
cg16759041	AHNAK	-7.71233	2.20705e-14	1.44876e-06	-6.0632	0.786169	chr17	53521675	chr11	62201016	62323707
cg26579601	HSD17B8	7.71229	2.20767e-14	1.44917e-06	4.20008	0.544596	chr10	30724020	chr6	33172419	33174608
cg18681853	PDCD4-AS1	-7.71229	2.2077e-14	1.44919e-06	-4.6179	0.598772	chr2	224889133	chr10	112629626	112631991
cg13029130	SIK1	-7.71225	2.20835e-14	1.44961e-06	-7.83785	1.01629	chr2	68593246	chr21	44834395	44847008
cg15941845	DUSP2	-7.71222	2.20886e-14	1.44994e-06	-9.02359	1.17004	chr1	229385365	chr2	96808905	96811179
cg18146216	CHCHD7	-7.7122	2.20922e-14	1.45018e-06	-4.90386	0.635858	chr6	135438531	chr8	57124245	57131357
cg07046436	DUSP2	-7.71211	2.21073e-14	1.45117e-06	-10.1682	1.31847	chr16	30663252	chr2	96808905	96811179
cg01247747	NCR1	-7.7121	2.21076e-14	1.45119e-06	-8.28499	1.07428	chr12	123752727	chr19	55417508	55427508	Incident COPD, C-reactive protein (CRP) levels
cg24173753	DUSP2	-7.7121	2.2109e-14	1.45129e-06	-7.73739	1.00328	chr3	73529447	chr2	96808905	96811179
cg16753072	TNFAIP3	-7.71206	2.21149e-14	1.45167e-06	-6.18432	0.801902	chr2	224730736	chr6	138188351	138204449
cg10568983	DUSP2	-7.71197	2.21308e-14	1.45272e-06	-6.75369	0.875742	chr15	80521890	chr2	96808905	96811179
cg03144708	KLF6	-7.71192	2.21383e-14	1.45321e-06	-3.19513	0.414311	chr6	32042200	chr10	3818188	3827473
cg17928881	KLF6	-7.71192	2.21384e-14	1.45321e-06	-3.27789	0.425042	chr1	30187245	chr10	3818188	3827473
cg16495530	SERTAD2	-7.71186	2.21483e-14	1.45386e-06	-5.78444	0.750071	chr11	122597027	chr2	64858755	64978139
cg13205324	CHST2	-7.71186	2.21484e-14	1.45387e-06	-4.78642	0.620657	chr1	182363501	chr3	142838173	142841800
cg02935097	NCR1	-7.71185	2.215e-14	1.45398e-06	-5.94848	0.771342	chr1	92414782	chr19	55417508	55427508
cg00159243	NCR1	-7.71185	2.21504e-14	1.454e-06	-4.8154	0.624415	chr12	109023799	chr19	55417508	55427508
cg04180114	AX748345	-7.71184	2.21519e-14	1.4541e-06	-4.13926	0.53674	chr8	144543568	chr17	4385261	4389648
cg14578275	KLF6	-7.71183	2.21535e-14	1.4542e-06	-3.3406	0.433179	chr1	30182568	chr10	3818188	3827473
cg24339671	DUSP2	-7.71183	2.21537e-14	1.45422e-06	-6.42976	0.833753	chr17	75780450	chr2	96808905	96811179
cg02201491	AHNAK	-7.71181	2.21562e-14	1.45438e-06	-6.36235	0.825014	chr13	36271714	chr11	62201016	62323707
cg23154495	KLF6	-7.71179	2.21605e-14	1.45466e-06	-3.32699	0.431416	chr5	79869070	chr10	3818188	3827473
cg08108868	CHST2	7.71178	2.21612e-14	1.45471e-06	6.73515	0.873358	chr14	90920921	chr3	142838173	142841800
cg15806395	SIK1	-7.71177	2.21635e-14	1.45486e-06	-9.23912	1.19805	chr5	150698935	chr21	44834395	44847008
cg23144046	CRIP1	-7.71177	2.21637e-14	1.45487e-06	-7.23712	0.938452	chr15	77294905	chr14	105952654	105955284
cg01209199	SERTAD2	7.71177	2.21643e-14	1.45492e-06	4.64081	0.601783	chr6	43274833	chr2	64858755	64978139
cg05560127	CHST2	-7.71175	2.21664e-14	1.45505e-06	-4.43088	0.574562	chr11	128554774	chr3	142838173	142841800
cg04236622	LMO2	7.71174	2.21686e-14	1.4552e-06	4.61129	0.597958	chr14	61995566	chr11	33880122	33913836
cg18866825	CCL3	-7.71173	2.21696e-14	1.45526e-06	-6.13687	0.795784	chr5	150477744	chr17	34415602	34417515
cg06634806	SIK1	-7.71173	2.21702e-14	1.4553e-06	-6.73937	0.873911	chrX	3616310	chr21	44834395	44847008
cg03692832	KLF6	7.71172	2.21719e-14	1.45541e-06	2.30877	0.299385	chr12	835416	chr10	3818188	3827473
cg02550008	AHNAK	-7.71168	2.21789e-14	1.45587e-06	-6.09352	0.790167	chr1	230960613	chr11	62201016	62323707
cg19748155	SIK1	-7.71163	2.21868e-14	1.45639e-06	-8.83795	1.14606	chr3	10137436	chr21	44834395	44847008
cg15152098	KLF6	-7.71159	2.21941e-14	1.45687e-06	-3.10828	0.403066	chr16	49667504	chr10	3818188	3827473
cg23269864	CHST2	7.71156	2.21994e-14	1.45722e-06	7.46634	0.968201	chr1	8986070	chr3	142838173	142841800
cg17211223	NCR1	-7.71151	2.22066e-14	1.45769e-06	-12.7851	1.65793	chr3	52156741	chr19	55417508	55427508
cg11935248	CHCHD7	7.71151	2.22075e-14	1.45775e-06	4.84139	0.627814	chr6	4942483	chr8	57124245	57131357
cg16284789	CCL3	7.71147	2.22142e-14	1.45819e-06	6.51926	0.845398	chr1	206944604	chr17	34415602	34417515
cg24504289	DUSP2	-7.71136	2.22325e-14	1.45939e-06	-6.95104	0.901402	chr6	32061478	chr2	96808905	96811179
cg02581163	AHNAK	-7.71134	2.22351e-14	1.45956e-06	-7.31733	0.948905	chr10	73063873	chr11	62201016	62323707
cg13421372	NCR1	-7.71134	2.22358e-14	1.45961e-06	-6.38822	0.828419	chr2	191217711	chr19	55417508	55427508
cg22251354	CHST2	-7.71134	2.22359e-14	1.45961e-06	-6.83898	0.886874	chr17	68164782	chr3	142838173	142841800
cg14179401	TNFAIP3	-7.71133	2.22369e-14	1.45968e-06	-5.12343	0.664402	chr17	46550107	chr6	138188351	138204449
cg01157816	CCL3	7.71133	2.22372e-14	1.4597e-06	6.19312	0.80312	chr21	32927180	chr17	34415602	34417515
cg26946015	CHST2	7.71131	2.22407e-14	1.45993e-06	7.01594	0.909825	chr16	66178419	chr3	142838173	142841800
cg15899270	AHNAK	-7.71131	2.22409e-14	1.45994e-06	-4.90665	0.636292	chr18	74272259	chr11	62201016	62323707
cg23239812	SIK1	-7.71131	2.22414e-14	1.45997e-06	-8.53998	1.10746	chr11	44626949	chr21	44834395	44847008
cg14922471	AHNAK	-7.71126	2.22486e-14	1.46045e-06	-4.65758	0.603997	chr19	46267068	chr11	62201016	62323707
cg26581481	AHNAK	-7.71124	2.22529e-14	1.46073e-06	-4.31689	0.559818	chr10	115720695	chr11	62201016	62323707
cg10842530	AHNAK	7.71121	2.22567e-14	1.46098e-06	5.11088	0.662785	chr14	69438358	chr11	62201016	62323707
cg20833652	TNFAIP3	7.71121	2.22572e-14	1.46102e-06	5.55156	0.719933	chr11	76385643	chr6	138188351	138204449
cg01277330	DUSP2	7.7112	2.22589e-14	1.46112e-06	6.81376	0.883618	chr12	48513532	chr2	96808905	96811179
cg01483153	TNFAIP3	7.71118	2.22618e-14	1.46131e-06	5.42868	0.704001	chr7	1094898	chr6	138188351	138204449
cg26581481	CHST2	7.71118	2.22626e-14	1.46136e-06	5.61279	0.727877	chr10	115720695	chr3	142838173	142841800
cg27024876	CHST2	-7.71116	2.22664e-14	1.46162e-06	-9.13955	1.18524	chr19	49867109	chr3	142838173	142841800
cg16807061	NCR1	7.71115	2.22673e-14	1.46167e-06	8.31071	1.07775	chr17	2757748	chr19	55417508	55427508
cg14446712	CCL3	7.71109	2.22773e-14	1.46233e-06	8.66242	1.12337	chr2	192712158	chr17	34415602	34417515
cg05871756	AHNAK	-7.71109	2.22779e-14	1.46237e-06	-5.07525	0.658176	chr5	173216171	chr11	62201016	62323707
cg19872095	CHST2	7.71109	2.22782e-14	1.46239e-06	6.43779	0.834875	chr1	37941263	chr3	142838173	142841800
cg13119578	KLF6	-7.71106	2.22832e-14	1.46272e-06	-3.25471	0.422083	chr11	65196696	chr10	3818188	3827473
cg22063022	TIPARP	7.71105	2.22839e-14	1.46277e-06	5.93598	0.769801	chr1	84768775	chr3	156391024	156424559
cg04121938	DUSP2	7.71102	2.22895e-14	1.46313e-06	5.30225	0.68762	chr1	201509415	chr2	96808905	96811179
cg21601493	AHNAK	-7.71101	2.22913e-14	1.46325e-06	-6.4636	0.83823	chr13	110412178	chr11	62201016	62323707
cg08369943	DUSP2	-7.71101	2.22916e-14	1.46327e-06	-8.04587	1.04343	chr20	42142005	chr2	96808905	96811179
cg11866539	KLF6	-7.71097	2.22982e-14	1.4637e-06	-1.85998	0.241213	chr2	135033075	chr10	3818188	3827473
cg11264820	AHNAK	-7.71096	2.22992e-14	1.46377e-06	-5.63845	0.731225	chr6	167526321	chr11	62201016	62323707
cg01477133	CHST2	7.71094	2.23031e-14	1.46402e-06	6.7591	0.87656	chr20	33878142	chr3	142838173	142841800
cg13346940	KLF6	-7.71087	2.23151e-14	1.46481e-06	-2.52763	0.327801	chr17	40207636	chr10	3818188	3827473
cg18869624	CHCHD7	7.71081	2.23243e-14	1.46542e-06	4.97644	0.645384	chr19	2260400	chr8	57124245	57131357
cg26821540	NCR1	-7.71081	2.23247e-14	1.46544e-06	-6.10105	0.791233	chr11	45115390	chr19	55417508	55427508
cg14469839	KLF6	-7.71078	2.23289e-14	1.46572e-06	-2.9301	0.38	chr1	47675922	chr10	3818188	3827473
cg20427782	DUSP2	-7.71063	2.23544e-14	1.46739e-06	-6.37111	0.826276	chr4	134482266	chr2	96808905	96811179
cg15312908	DUSP2	-7.7106	2.23601e-14	1.46777e-06	-8.2549	1.07059	chr16	14451316	chr2	96808905	96811179
cg24079251	DUSP2	-7.71054	2.23698e-14	1.4684e-06	-6.26706	0.812792	chr17	9274424	chr2	96808905	96811179
cg18228985	PIK3R1	7.71052	2.23729e-14	1.4686e-06	3.12014	0.40466	chr22	30018031	chr5	67511548	67597649
cg13407139	AHNAK	-7.71049	2.23779e-14	1.46894e-06	-4.67489	0.606302	chr7	44218234	chr11	62201016	62323707
cg07949141	CHCHD7	7.71049	2.23784e-14	1.46897e-06	5.79067	0.751012	chr12	123451874	chr8	57124245	57131357
cg15759721	LAIR1	7.71044	2.23873e-14	1.46955e-06	6.02968	0.782016	chr17	57918630	chr19	54865362	54882165
cg24909101	PIK3R1	7.71042	2.23902e-14	1.46974e-06	4.05866	0.526387	chr4	89200650	chr5	67511548	67597649
cg14434062	KLF6	7.71039	2.23956e-14	1.47009e-06	2.82161	0.36595	chr15	70767419	chr10	3818188	3827473
cg16673051	AHNAK	-7.71036	2.2401e-14	1.47045e-06	-5.50814	0.714382	chr5	111479473	chr11	62201016	62323707
cg21845909	KLF6	7.71035	2.24026e-14	1.47056e-06	2.79986	0.36313	chr13	52404239	chr10	3818188	3827473
cg08076643	NCR1	-7.71034	2.24038e-14	1.47063e-06	-7.05524	0.915036	chr1	36411096	chr19	55417508	55427508
cg05646531	CCL3	-7.71034	2.24042e-14	1.47066e-06	-5.53284	0.717587	chr12	68515202	chr17	34415602	34417515
cg09223486	NCR1	7.71033	2.24055e-14	1.47075e-06	5.33589	0.692044	chr12	45763187	chr19	55417508	55427508
cg09017434	KLF6	7.7103	2.24111e-14	1.47112e-06	0.9662	0.125313	chr5	16179660	chr10	3818188	3827473
cg08162476	AX748345	7.71028	2.24142e-14	1.47132e-06	4.05159	0.525479	chr3	13064001	chr17	4385261	4389648
cg02961101	CRIP1	-7.71027	2.24157e-14	1.47142e-06	-3.73201	0.484031	chr16	48533155	chr14	105952654	105955284
cg10181716	CLASP1	-7.71024	2.24212e-14	1.47178e-06	-4.91137	0.636993	chr7	2942248	chr2	122095352	122407163
cg02273797	CHST2	-7.71023	2.24229e-14	1.47189e-06	-10.3789	1.34613	chr1	33191153	chr3	142838173	142841800
cg00922781	AHNAK	7.71021	2.24258e-14	1.47208e-06	6.56481	0.851443	chr10	128077080	chr11	62201016	62323707
cg14722588	AHNAK	-7.71019	2.24293e-14	1.47231e-06	-4.81866	0.624972	chr17	43085863	chr11	62201016	62323707
cg13853560	AHNAK	-7.71017	2.24333e-14	1.47257e-06	-4.64688	0.602695	chr4	42296670	chr11	62201016	62323707
cg24337158	KLF6	7.71014	2.24377e-14	1.47286e-06	2.14385	0.278056	chr12	1099342	chr10	3818188	3827473
cg14127237	SLC11A2	-7.71014	2.2438e-14	1.47288e-06	-5.29935	0.687322	chr17	17723462	chr12	51373184	51422349
cg03449448	TNFAIP3	7.71013	2.2439e-14	1.47295e-06	3.91395	0.507637	chr20	57721575	chr6	138188351	138204449
cg26556101	DUSP2	-7.7101	2.24437e-14	1.47326e-06	-6.78687	0.880256	chr19	44285954	chr2	96808905	96811179
cg03476613	KLF6	7.71009	2.24459e-14	1.4734e-06	2.38812	0.30974	chr1	119550674	chr10	3818188	3827473
cg15419143	CHST2	-7.71009	2.2446e-14	1.4734e-06	-4.53084	0.587651	chr11	58844873	chr3	142838173	142841800
cg24050135	CHST2	-7.71005	2.24531e-14	1.47387e-06	-5.71092	0.740711	chr1	234659547	chr3	142838173	142841800
cg23318908	TIPARP	-7.71004	2.24551e-14	1.47401e-06	-4.31635	0.559835	chr6	112113492	chr3	156391024	156424559
cg03705912	KLF6	7.71001	2.246e-14	1.47432e-06	1.94697	0.252524	chr5	16179210	chr10	3818188	3827473
cg16812723	TIPARP	-7.71001	2.24601e-14	1.47433e-06	-5.15976	0.669229	chr2	100617595	chr3	156391024	156424559
cg03736473	AHNAK	-7.71	2.24616e-14	1.47443e-06	-4.82957	0.626403	chr10	112610085	chr11	62201016	62323707
cg15137474	KLF6	-7.70998	2.24652e-14	1.47467e-06	-2.20525	0.286026	chr22	39162643	chr10	3818188	3827473
cg09958483	CHST2	-7.70997	2.24666e-14	1.47476e-06	-11.5558	1.49882	chr11	64527240	chr3	142838173	142841800
cg04669907	CHCHD7	7.70994	2.24722e-14	1.47512e-06	6.67451	0.865702	chr1	178901166	chr8	57124245	57131357
cg16437202	CCL3	7.70991	2.24764e-14	1.4754e-06	6.18057	0.80164	chr16	12630008	chr17	34415602	34417515
cg11401097	AHNAK	-7.7099	2.24784e-14	1.47553e-06	-6.50941	0.844292	chr16	54237522	chr11	62201016	62323707
cg00137264	CHST2	-7.7099	2.24786e-14	1.47554e-06	-9.97397	1.29366	chr10	115837635	chr3	142838173	142841800
cg08928038	KLF6	-7.70987	2.24826e-14	1.47581e-06	-2.97956	0.38646	chr17	39868610	chr10	3818188	3827473
cg25627226	CHST2	-7.70985	2.24869e-14	1.47609e-06	-4.90739	0.636509	chr18	4455337	chr3	142838173	142841800
cg03601289	AHNAK	7.70985	2.24872e-14	1.47611e-06	3.43566	0.44562	chrX	65207688	chr11	62201016	62323707
cg10740375	PIK3R1	7.70984	2.24892e-14	1.47624e-06	3.5083	0.455042	chr8	135695688	chr5	67511548	67597649
cg22211736	CHST2	7.70984	2.24893e-14	1.47625e-06	6.40996	0.8314	chr11	64986065	chr3	142838173	142841800
cg05871694	AHNAK	7.70983	2.24898e-14	1.47628e-06	5.75151	0.745997	chr2	177053503	chr11	62201016	62323707
cg26019295	CHST2	-7.70982	2.24919e-14	1.47642e-06	-6.80689	0.882885	chr12	54409212	chr3	142838173	142841800
cg00944599	CHST2	7.70982	2.24924e-14	1.47645e-06	4.97421	0.645179	chr7	98479808	chr3	142838173	142841800
cg00327031	AHNAK	-7.70978	2.24995e-14	1.47692e-06	-4.06821	0.527669	chr12	59575337	chr11	62201016	62323707
cg01366692	TIPARP	7.70977	2.25011e-14	1.47702e-06	6.23051	0.808132	chr11	65291439	chr3	156391024	156424559
cg19556343	DUSP2	7.70974	2.2505e-14	1.47728e-06	6.33315	0.821447	chr21	22370046	chr2	96808905	96811179
cg12550229	SIK1	-7.70973	2.25072e-14	1.47743e-06	-9.87737	1.28116	chr4	103531828	chr21	44834395	44847008
cg07749664	AHNAK	7.70972	2.25082e-14	1.47749e-06	5.07074	0.657707	chr13	73634670	chr11	62201016	62323707
cg03980424	SIK1	-7.70964	2.25229e-14	1.47845e-06	-8.97855	1.16459	chr10	3526723	chr21	44834395	44847008
cg16863375	KLF6	7.70963	2.25241e-14	1.47853e-06	1.93906	0.251511	chr6	55443990	chr10	3818188	3827473
cg27146637	AHNAK	7.70957	2.2535e-14	1.47925e-06	10.3241	1.33913	chr10	94451466	chr11	62201016	62323707
cg19061551	AHNAK	7.70956	2.25368e-14	1.47937e-06	5.50066	0.713486	chr5	14174681	chr11	62201016	62323707
cg18464364	AHNAK	-7.70955	2.25373e-14	1.4794e-06	-7.90772	1.0257	chr10	114798107	chr11	62201016	62323707
cg24843380	DUSP2	7.70953	2.25408e-14	1.47963e-06	4.10447	0.532389	chr5	178367827	chr2	96808905	96811179
cg05042706	KLF6	-7.70952	2.25435e-14	1.47981e-06	-3.09447	0.401384	chr1	48703955	chr10	3818188	3827473
cg08189198	CHCHD7	-7.70951	2.25444e-14	1.47987e-06	-3.85141	0.499565	chr14	51290136	chr8	57124245	57131357
cg02692522	AHNAK	-7.70946	2.25536e-14	1.48047e-06	-4.20135	0.54496	chr18	61525844	chr11	62201016	62323707
cg14766620	TNFAIP3	-7.70945	2.2555e-14	1.48056e-06	-4.00528	0.519529	chr3	5018860	chr6	138188351	138204449
cg14363505	PIK3R1	7.70945	2.25551e-14	1.48057e-06	3.94757	0.512043	chr3	47267394	chr5	67511548	67597649
cg25967895	DUSP2	-7.70944	2.25561e-14	1.48063e-06	-8.09634	1.05019	chr1	110715900	chr2	96808905	96811179
cg10671195	TIPARP	7.70942	2.25596e-14	1.48086e-06	6.62264	0.859032	chr4	16219052	chr3	156391024	156424559
cg09976369	CCL3	-7.70939	2.25653e-14	1.48123e-06	-6.56692	0.851808	chr2	3199889	chr17	34415602	34417515
cg19806586	DUSP2	-7.70939	2.25655e-14	1.48125e-06	-5.4195	0.702974	chr15	39524983	chr2	96808905	96811179
cg00429350	DUSP2	-7.70938	2.25675e-14	1.48138e-06	-6.87529	0.891808	chr1	201696531	chr2	96808905	96811179
cg07114886	AHNAK	-7.70934	2.2574e-14	1.4818e-06	-4.99759	0.648252	chr3	51745946	chr11	62201016	62323707
cg13116138	AHNAK	-7.70932	2.25773e-14	1.48202e-06	-4.42823	0.574399	chr12	51582638	chr11	62201016	62323707
cg22471129	KLF6	-7.70928	2.25843e-14	1.48249e-06	-2.44185	0.316742	chr22	30868226	chr10	3818188	3827473
cg18092363	PIK3R1	7.70927	2.25859e-14	1.48259e-06	6.02935	0.782091	chr18	77202678	chr5	67511548	67597649
cg22189991	CHCHD7	-7.70926	2.25875e-14	1.4827e-06	-5.0035	0.649025	chr16	70468543	chr8	57124245	57131357
cg00532502	CHST2	7.70925	2.25885e-14	1.48276e-06	7.4624	0.96798	chr1	246953273	chr3	142838173	142841800
cg09934345	KLF6	-7.70921	2.25962e-14	1.48326e-06	-3.18136	0.412671	chr12	103980856	chr10	3818188	3827473
cg09274448	NCR1	-7.7092	2.25971e-14	1.48333e-06	-7.89304	1.02385	chr8	81237657	chr19	55417508	55427508
cg11861507	KLF6	-7.70917	2.26021e-14	1.48365e-06	-2.58833	0.335747	chr16	56969322	chr10	3818188	3827473
cg11045965	KLF6	-7.70917	2.26033e-14	1.48373e-06	-2.91365	0.377946	chr16	10632091	chr10	3818188	3827473
cg20995188	NCR1	7.70916	2.26044e-14	1.4838e-06	6.62993	0.860006	chr2	106713059	chr19	55417508	55427508
cg13805537	SERTAD2	-7.70916	2.2605e-14	1.48384e-06	-4.19305	0.543906	chr9	130728012	chr2	64858755	64978139
cg11385441	DUSP2	7.70914	2.26082e-14	1.48405e-06	5.10027	0.661588	chr14	91705167	chr2	96808905	96811179
cg14907310	CHST2	-7.70911	2.26121e-14	1.48431e-06	-6.92666	0.898502	chr11	2287734	chr3	142838173	142841800
cg11077701	AHNAK	-7.70903	2.26261e-14	1.48523e-06	-5.04232	0.654079	chr2	42097549	chr11	62201016	62323707
cg08409609	AHNAK	-7.70902	2.26282e-14	1.48536e-06	-4.3612	0.565726	chr19	18590117	chr11	62201016	62323707
cg16245593	TIPARP	-7.70902	2.26284e-14	1.48538e-06	-7.53915	0.977965	chr7	18329669	chr3	156391024	156424559
cg20301127	AHNAK	-7.70902	2.2629e-14	1.48542e-06	-4.17549	0.541637	chr15	76483637	chr11	62201016	62323707
cg04991452	TNFAIP3	-7.709	2.26323e-14	1.48563e-06	-6.34892	0.823573	chr14	106306929	chr6	138188351	138204449
cg08756898	CHST2	7.70897	2.26367e-14	1.48592e-06	7.23431	0.938428	chr2	129228081	chr3	142838173	142841800
cg20520743	NCR1	7.70895	2.26407e-14	1.48618e-06	7.04274	0.91358	chr22	20936069	chr19	55417508	55427508
cg23937803	AHNAK	-7.70895	2.26408e-14	1.48619e-06	-5.65184	0.733154	chr18	45669346	chr11	62201016	62323707
cg13337740	AHNAK	-7.70894	2.26421e-14	1.48628e-06	-14.1865	1.84026	chr17	33446298	chr11	62201016	62323707
cg18101488	DUSP2	7.70894	2.26422e-14	1.48628e-06	5.76725	0.748125	chr14	100689613	chr2	96808905	96811179
cg01959704	KLF6	-7.70893	2.26436e-14	1.48637e-06	-4.0134	0.520617	chr1	151488761	chr10	3818188	3827473
cg02150135	AHNAK	7.70891	2.26468e-14	1.48658e-06	6.54287	0.848741	chr6	27279917	chr11	62201016	62323707
cg21448513	KLF6	-7.7089	2.26478e-14	1.48665e-06	-2.559	0.331953	chr8	57103638	chr10	3818188	3827473
cg19183743	CHST2	-7.70885	2.26571e-14	1.48726e-06	-5.02913	0.652384	chr7	27188020	chr3	142838173	142841800
cg12984905	DUSP2	7.70882	2.26616e-14	1.48756e-06	5.7906	0.751166	chr13	20692744	chr2	96808905	96811179
cg01895259	AHNAK	-7.7088	2.26652e-14	1.4878e-06	-3.99744	0.518556	chr7	55133046	chr11	62201016	62323707
cg26863600	AHNAK	7.7088	2.26662e-14	1.48786e-06	5.86418	0.760713	chr19	2616921	chr11	62201016	62323707
cg23895467	KLF6	-7.70877	2.26713e-14	1.48819e-06	-2.86607	0.371793	chr6	119373649	chr10	3818188	3827473
cg27192620	TNFAIP3	7.70876	2.26731e-14	1.48832e-06	5.19789	0.674284	chr1	32169785	chr6	138188351	138204449
cg11929365	TIPARP	-7.70875	2.2674e-14	1.48837e-06	-5.92181	0.768193	chr2	233381417	chr3	156391024	156424559
cg23352157	AX748345	7.70872	2.26787e-14	1.48868e-06	5.86508	0.760837	chr7	3025689	chr17	4385261	4389648
cg26671851	NCR1	-7.70872	2.26793e-14	1.48872e-06	-5.55271	0.720316	chrX	44774783	chr19	55417508	55427508
cg16001689	CHST2	-7.70869	2.26838e-14	1.48901e-06	-6.86201	0.890166	chr6	135042205	chr3	142838173	142841800
cg11828218	AX748345	7.70869	2.26841e-14	1.48904e-06	6.71718	0.871378	chr8	120593576	chr17	4385261	4389648
cg18875411	KLF6	-7.70867	2.26877e-14	1.48927e-06	-2.44545	0.317234	chr4	169479823	chr10	3818188	3827473
cg01665118	KLF6	-7.70866	2.26895e-14	1.48939e-06	-2.813	0.364914	chr13	77502805	chr10	3818188	3827473
cg00607050	DUSP2	-7.70863	2.2694e-14	1.48969e-06	-5.94537	0.771262	chr4	89733526	chr2	96808905	96811179
cg10554812	PIK3R1	7.70862	2.26958e-14	1.4898e-06	2.55895	0.331959	chr11	95963934	chr5	67511548	67597649
cg24587208	DUSP2	-7.70859	2.27013e-14	1.49016e-06	-6.32553	0.820581	chr11	95931531	chr2	96808905	96811179
cg22388683	CHCHD7	-7.70858	2.27025e-14	1.49024e-06	-5.23034	0.678508	chr5	169763426	chr8	57124245	57131357
cg24838825	SIK1	7.70854	2.27095e-14	1.4907e-06	4.00569	0.519642	chr10	111693923	chr21	44834395	44847008
cg27133716	AHNAK	-7.70851	2.2716e-14	1.49113e-06	-7.77449	1.00856	chr17	37897822	chr11	62201016	62323707
cg17868815	TNFAIP3	-7.7085	2.27164e-14	1.49116e-06	-3.58576	0.465169	chr16	81476731	chr6	138188351	138204449
cg20422722	KLF6	-7.7085	2.27168e-14	1.49118e-06	-1.96925	0.255464	chr8	144803601	chr10	3818188	3827473
cg14505608	CHCHD7	7.7085	2.27176e-14	1.49123e-06	4.92778	0.639266	chr2	25931065	chr8	57124245	57131357
cg09035542	KLF6	-7.70843	2.27289e-14	1.49198e-06	-2.69354	0.349428	chr22	19601373	chr10	3818188	3827473
cg06577542	KLF6	-7.70843	2.27291e-14	1.49199e-06	-3.30303	0.428495	chr9	100127854	chr10	3818188	3827473
cg10869615	TIPARP	7.7084	2.27333e-14	1.49227e-06	6.06709	0.787074	chr1	154379748	chr3	156391024	156424559
cg26883114	AHNAK	-7.70826	2.27573e-14	1.49384e-06	-4.78384	0.620612	chr9	116992657	chr11	62201016	62323707
cg01329151	FAM63A	-7.70826	2.27577e-14	1.49386e-06	-3.22754	0.418711	chr20	61559756	chr1	150969025	150980851
cg27567864	AHNAK	7.70825	2.27605e-14	1.49405e-06	8.94572	1.16054	chr10	102470340	chr11	62201016	62323707
cg09393941	NCR1	7.70819	2.2771e-14	1.49474e-06	6.47571	0.840108	chr9	115505884	chr19	55417508	55427508
cg07991100	AHNAK	-7.70816	2.27751e-14	1.49501e-06	-3.9966	0.518489	chr4	36283184	chr11	62201016	62323707
cg23911970	CHST2	7.70815	2.27766e-14	1.49511e-06	7.17108	0.930325	chr6	35177616	chr3	142838173	142841800
cg15920352	AHNAK	-7.70813	2.27801e-14	1.49533e-06	-5.75335	0.7464	chr9	135088363	chr11	62201016	62323707
cg05646433	NCR1	-7.70812	2.27828e-14	1.49551e-06	-6.04136	0.783767	chr12	104945170	chr19	55417508	55427508
cg19611582	CHCHD7	-7.70807	2.27913e-14	1.49607e-06	-4.95989	0.643468	chr2	197648541	chr8	57124245	57131357
cg25536696	CCL3	7.70806	2.27931e-14	1.49619e-06	5.57145	0.722809	chr5	40033663	chr17	34415602	34417515
cg02775469	AHNAK	7.70805	2.27946e-14	1.49629e-06	8.40629	1.09059	chr6	33181031	chr11	62201016	62323707
cg08047482	TNFAIP3	7.70798	2.28062e-14	1.49705e-06	5.70628	0.740308	chr19	11449933	chr6	138188351	138204449
cg16923013	SERTAD2	-7.70797	2.28088e-14	1.49722e-06	-5.21369	0.676403	chr8	42081163	chr2	64858755	64978139
cg00525496	CCL3	-7.70796	2.281e-14	1.4973e-06	-9.16626	1.18919	chr6	11203784	chr17	34415602	34417515
cg02198144	FAM63A	7.70794	2.28131e-14	1.4975e-06	2.81543	0.365263	chr16	85462102	chr1	150969025	150980851
cg08308123	DUSP2	-7.7079	2.28195e-14	1.49793e-06	-8.04795	1.04412	chr18	55896547	chr2	96808905	96811179
cg02614009	AHNAK	-7.7079	2.28205e-14	1.49799e-06	-7.93804	1.02986	chr3	13884597	chr11	62201016	62323707
cg10852154	SERTAD2	-7.70786	2.28275e-14	1.49845e-06	-3.82626	0.49641	chr6	42421757	chr2	64858755	64978139
cg21575095	DUSP2	-7.70783	2.28323e-14	1.49876e-06	-7.51041	0.974387	chr11	69294885	chr2	96808905	96811179
cg13170048	DUSP2	7.70781	2.28348e-14	1.49892e-06	5.19534	0.674036	chr14	89791283	chr2	96808905	96811179
cg01000188	CHST2	-7.70781	2.28359e-14	1.499e-06	-6.2598	0.812137	chr9	133769184	chr3	142838173	142841800
cg21884231	AHNAK	7.70777	2.28419e-14	1.49939e-06	3.98789	0.517385	chr3	170303721	chr11	62201016	62323707
cg00433410	KLF6	-7.70777	2.28426e-14	1.49944e-06	-2.98303	0.387016	chr1	228231976	chr10	3818188	3827473
cg01650399	CCL3	-7.70777	2.28433e-14	1.49948e-06	-6.98142	0.905765	chr11	65392579	chr17	34415602	34417515
cg13964726	AHNAK	-7.70775	2.28456e-14	1.49963e-06	-4.75533	0.616954	chr9	71062328	chr11	62201016	62323707
cg19145858	TNFAIP3	7.70774	2.2847e-14	1.49973e-06	4.15661	0.539277	chr7	129781681	chr6	138188351	138204449
cg09031291	CCL3	-7.70774	2.28483e-14	1.49981e-06	-5.87112	0.761718	chr8	102901449	chr17	34415602	34417515
cg08490107	KLF6	-7.7077	2.28544e-14	1.50021e-06	-2.9301	0.380152	chr5	171774272	chr10	3818188	3827473
cg00865139	PIK3R1	7.70769	2.28556e-14	1.50029e-06	4.56709	0.592536	chr10	35853954	chr5	67511548	67597649
cg12839556	DUSP2	-7.70769	2.28561e-14	1.50033e-06	-7.1019	0.921404	chr17	8243756	chr2	96808905	96811179
cg17062262	SIK1	-7.70768	2.2858e-14	1.50045e-06	-9.47079	1.22875	chr18	3321300	chr21	44834395	44847008
cg08884462	KLF6	-7.70768	2.28584e-14	1.50048e-06	-2.79769	0.362974	chr7	128846012	chr10	3818188	3827473
cg04431788	KLF6	-7.70767	2.28597e-14	1.50056e-06	-2.44617	0.317368	chr3	132317811	chr10	3818188	3827473
cg24261831	TNFAIP3	7.70766	2.28616e-14	1.50068e-06	6.64365	0.861954	chr21	46266419	chr6	138188351	138204449
cg17161250	AHNAK	7.70754	2.28822e-14	1.50204e-06	4.13452	0.536425	chr2	106682209	chr11	62201016	62323707
cg04497870	CHCHD7	7.70753	2.28832e-14	1.50211e-06	3.79059	0.491803	chr1	42277284	chr8	57124245	57131357
cg14233448	DUSP2	7.7075	2.28888e-14	1.50247e-06	10.9062	1.41501	chr17	3644317	chr2	96808905	96811179
cg08972190	PDCD4-AS1	-7.70749	2.28912e-14	1.50263e-06	-5.30265	0.687987	chr7	2138995	chr10	112629626	112631991
cg02074380	DUSP2	7.70749	2.28914e-14	1.50264e-06	3.63329	0.471398	chr13	52029006	chr2	96808905	96811179
cg03064100	KLF6	-7.70748	2.28924e-14	1.50271e-06	-1.6866	0.218826	chr2	46720801	chr10	3818188	3827473
cg26173946	DUSP2	-7.70747	2.28937e-14	1.5028e-06	-5.52732	0.717138	chr7	48126643	chr2	96808905	96811179
cg12732077	PIK3R1	7.70738	2.29096e-14	1.50384e-06	4.52809	0.587501	chr1	150809135	chr5	67511548	67597649
cg11699517	DUSP2	7.70738	2.291e-14	1.50386e-06	8.11629	1.05306	chr17	79419796	chr2	96808905	96811179
cg00564305	NCR1	-7.70735	2.29145e-14	1.50416e-06	-8.6566	1.12316	chr2	145078759	chr19	55417508	55427508
cg10949007	AX748345	-7.70735	2.29151e-14	1.5042e-06	-7.3331	0.951443	chr5	95159614	chr17	4385261	4389648
cg12902759	KLF6	-7.70725	2.29323e-14	1.50533e-06	-3.33628	0.432876	chr17	16891469	chr10	3818188	3827473
cg24699745	SIK1	-7.7072	2.29414e-14	1.50593e-06	-5.44721	0.70677	chr5	34043724	chr21	44834395	44847008
cg11959746	DUSP2	-7.70718	2.29438e-14	1.50608e-06	-5.66573	0.735124	chr12	50321909	chr2	96808905	96811179
cg16784234	SIK1	-7.70718	2.29439e-14	1.50609e-06	-9.3597	1.21441	chr7	530475	chr21	44834395	44847008
cg08661469	SIK1	-7.70718	2.29451e-14	1.50617e-06	-6.52634	0.846787	chr17	72732823	chr21	44834395	44847008
cg00202333	AHNAK	7.70717	2.29456e-14	1.5062e-06	3.05969	0.396992	chr10	104434593	chr11	62201016	62323707
cg25310676	CHST2	-7.70717	2.29459e-14	1.50622e-06	-7.89467	1.02433	chr1	10575953	chr3	142838173	142841800
cg19275091	TNFAIP3	-7.70715	2.29495e-14	1.50646e-06	-5.81834	0.754927	chr1	119860821	chr6	138188351	138204449
cg05963759	CCL3	7.70704	2.2968e-14	1.50767e-06	5.0445	0.654532	chr2	238336866	chr17	34415602	34417515
cg14888734	CHST2	-7.70702	2.29724e-14	1.50796e-06	-9.45998	1.22745	chr10	74061527	chr3	142838173	142841800
cg23631321	DUSP2	-7.70697	2.29801e-14	1.50847e-06	-6.20471	0.805077	chr15	101587658	chr2	96808905	96811179
cg20730198	AHNAK	7.70697	2.29813e-14	1.50854e-06	3.93561	0.510657	chr2	160654866	chr11	62201016	62323707
cg09494150	CHST2	-7.70697	2.29814e-14	1.50855e-06	-8.46791	1.09874	chr19	45086291	chr3	142838173	142841800
cg13683194	AHNAK	-7.70695	2.2984e-14	1.50872e-06	-5.20316	0.675126	chr9	104237697	chr11	62201016	62323707
cg05754035	DUSP2	-7.70689	2.2995e-14	1.50944e-06	-9.00548	1.1685	chr17	7323605	chr2	96808905	96811179
cg08598296	AHNAK	7.70688	2.2996e-14	1.50951e-06	7.96349	1.0333	chr10	62704199	chr11	62201016	62323707
cg02647628	AHNAK	-7.70683	2.30049e-14	1.51009e-06	-5.36207	0.695756	chr7	114053988	chr11	62201016	62323707
cg00045515	CHST2	7.70682	2.30065e-14	1.5102e-06	7.20815	0.935294	chr20	35723332	chr3	142838173	142841800
cg20926651	DUSP2	-7.70682	2.30067e-14	1.51021e-06	-8.09925	1.05092	chr20	31641808	chr2	96808905	96811179
cg27383859	AX748345	7.7068	2.30097e-14	1.51041e-06	6.45919	0.838116	chr3	122830175	chr17	4385261	4389648
cg18295030	DUSP2	7.70678	2.30142e-14	1.5107e-06	10.6772	1.38543	chr14	33403949	chr2	96808905	96811179
cg09837935	CHST2	7.70677	2.30149e-14	1.51075e-06	8.04837	1.04432	chr14	22984401	chr3	142838173	142841800
cg07598341	KLF6	7.70674	2.302e-14	1.51108e-06	2.7338	0.354729	chr1	44344466	chr10	3818188	3827473
cg03129384	CHST2	-7.70668	2.30316e-14	1.51185e-06	-4.24523	0.550851	chr10	128994644	chr3	142838173	142841800
cg13964960	CHST2	7.70667	2.30329e-14	1.51193e-06	5.9567	0.772928	chr12	68671795	chr3	142838173	142841800
cg09668964	DUSP2	-7.70665	2.30362e-14	1.51214e-06	-6.43205	0.83461	chr3	129335695	chr2	96808905	96811179
cg23733945	CHST2	7.70664	2.30378e-14	1.51225e-06	6.29705	0.817094	chr6	43056688	chr3	142838173	142841800
cg18856632	AHNAK	7.7066	2.3044e-14	1.51266e-06	5.44543	0.706593	chr7	18126902	chr11	62201016	62323707
cg24425149	AHNAK	-7.70657	2.30505e-14	1.51308e-06	-4.20999	0.546285	chr13	75991251	chr11	62201016	62323707
cg03037761	DUSP2	-7.70656	2.30518e-14	1.51317e-06	-6.80071	0.882457	chr11	86663341	chr2	96808905	96811179
cg20729976	AHNAK	-7.70656	2.30525e-14	1.51322e-06	-4.23295	0.549266	chr1	211821638	chr11	62201016	62323707
cg05926198	KLF6	-7.70652	2.30584e-14	1.5136e-06	-2.40465	0.312028	chr15	57671053	chr10	3818188	3827473
cg02576468	AHNAK	7.70652	2.30587e-14	1.51363e-06	3.47778	0.451278	chr19	41074006	chr11	62201016	62323707
cg22337913	DUSP2	7.70648	2.3065e-14	1.51404e-06	6.77194	0.878732	chr7	150786599	chr2	96808905	96811179
cg26332103	SIK1	-7.70643	2.30752e-14	1.51471e-06	-6.66113	0.86436	chr12	14310096	chr21	44834395	44847008
cg10646243	KLF6	-7.70635	2.3088e-14	1.51555e-06	-2.92311	0.379311	chr22	37945126	chr10	3818188	3827473
cg00027674	CHST2	-7.70634	2.309e-14	1.51568e-06	-7.01992	0.910928	chr11	87908897	chr3	142838173	142841800
cg07364280	CHCHD7	-7.70634	2.30903e-14	1.5157e-06	-4.04835	0.525328	chr15	99792732	chr8	57124245	57131357
cg20304171	NCR1	-7.70631	2.30961e-14	1.51608e-06	-7.70338	0.99962	chr15	44027369	chr19	55417508	55427508
cg07227445	KLF6	-7.7063	2.30976e-14	1.51618e-06	-2.24256	0.291004	chr8	124971578	chr10	3818188	3827473
cg01748326	KLF6	7.7062	2.31138e-14	1.51724e-06	2.76203	0.358417	chr7	143104089	chr10	3818188	3827473
cg08700896	DUSP2	-7.7062	2.31139e-14	1.51725e-06	-4.7644	0.618256	chr13	36921853	chr2	96808905	96811179
cg11157847	SIK1	-7.7062	2.31146e-14	1.51729e-06	-6.9696	0.904415	chr8	135577922	chr21	44834395	44847008
cg01165615	AHNAK	7.70618	2.31181e-14	1.51752e-06	2.45577	0.318676	chr3	71355299	chr11	62201016	62323707
cg09560488	DUSP2	-7.70617	2.31201e-14	1.51765e-06	-5.23431	0.679237	chr8	107295414	chr2	96808905	96811179
cg13154096	KLF6	-7.70617	2.31202e-14	1.51766e-06	-3.22023	0.417878	chr7	94905286	chr10	3818188	3827473
cg00141997	SIK1	-7.70617	2.31206e-14	1.51769e-06	-7.6341	0.990649	chr2	28653797	chr21	44834395	44847008
cg13666358	SIK1	-7.70613	2.31262e-14	1.51805e-06	-10.1982	1.32339	chr1	53725854	chr21	44834395	44847008
cg27448672	AHNAK	7.70609	2.31342e-14	1.51858e-06	5.19314	0.673901	chr3	158466507	chr11	62201016	62323707
cg24613220	DUSP2	-7.70608	2.31354e-14	1.51866e-06	-8.14194	1.05656	chr1	17612554	chr2	96808905	96811179
cg08435137	FAM63A	7.70608	2.3136e-14	1.5187e-06	2.98769	0.387706	chr16	89696327	chr1	150969025	150980851
cg07679948	AX748345	-7.70608	2.31362e-14	1.51871e-06	-2.6954	0.349776	chr12	56329641	chr17	4385261	4389648
cg15352841	SLC11A2	7.70606	2.31383e-14	1.51885e-06	6.04378	0.784289	chr2	28617672	chr12	51373184	51422349
cg13800767	KLF6	-7.70604	2.31431e-14	1.51916e-06	-2.77726	0.360401	chr2	216178093	chr10	3818188	3827473
cg04399083	AHNAK	7.70603	2.31441e-14	1.51923e-06	9.53194	1.23695	chr6	82461423	chr11	62201016	62323707
cg00003858	DUSP2	-7.70603	2.31443e-14	1.51924e-06	-7.20481	0.934957	chr1	45080600	chr2	96808905	96811179
cg17231193	KLF6	-7.706	2.31486e-14	1.51952e-06	-3.58041	0.464627	chr19	10957999	chr10	3818188	3827473
cg23244910	KLF6	7.70597	2.31542e-14	1.51989e-06	2.23921	0.290581	chr6	106434169	chr10	3818188	3827473
cg27119815	AHNAK	-7.70592	2.31638e-14	1.52053e-06	-7.03787	0.913307	chr2	110102830	chr11	62201016	62323707
cg12617080	CHST2	-7.70589	2.3169e-14	1.52086e-06	-9.21335	1.19562	chr1	156509844	chr3	142838173	142841800
cg05007163	CHST2	7.70587	2.31712e-14	1.52101e-06	7.62194	0.989107	chr22	39266069	chr3	142838173	142841800
cg02322499	DUSP2	-7.70585	2.31758e-14	1.52131e-06	-7.01299	0.910087	chr1	38587370	chr2	96808905	96811179
cg13505271	SIK1	-7.70584	2.31769e-14	1.52138e-06	-5.70346	0.740148	chr14	105721466	chr21	44834395	44847008
cg20493497	CHCHD7	7.70584	2.31771e-14	1.5214e-06	7.00453	0.90899	chr17	75830718	chr8	57124245	57131357
cg26358286	AHNAK	7.70581	2.31828e-14	1.52177e-06	6.99132	0.90728	chr6	45387395	chr11	62201016	62323707
cg17557530	TIPARP	-7.70577	2.31896e-14	1.52222e-06	-5.63852	0.731728	chr9	90193634	chr3	156391024	156424559
cg05019211	AHNAK	-7.70573	2.31972e-14	1.52272e-06	-5.33681	0.692577	chr22	33343603	chr11	62201016	62323707
cg11503833	AX748345	7.70571	2.32004e-14	1.52292e-06	5.29316	0.686914	chr11	492997	chr17	4385261	4389648
cg23394259	AHNAK	7.7057	2.32016e-14	1.523e-06	6.31775	0.81988	chr12	56327037	chr11	62201016	62323707
cg14397171	LAIR1	7.70569	2.32038e-14	1.52315e-06	6.16673	0.800283	chr15	101728653	chr19	54865362	54882165
cg23383952	DUSP2	-7.70566	2.32081e-14	1.52343e-06	-9.114	1.18277	chr1	65806133	chr2	96808905	96811179
cg17043722	AHNAK	7.70566	2.32083e-14	1.52344e-06	5.53679	0.718535	chr1	211688462	chr11	62201016	62323707
cg21057107	KLF6	-7.70564	2.3213e-14	1.52375e-06	-2.56433	0.332787	chr19	10908762	chr10	3818188	3827473
cg11118413	DUSP2	7.70561	2.32171e-14	1.52402e-06	8.08556	1.04931	chr3	128292699	chr2	96808905	96811179
cg07779047	SERTAD2	-7.70561	2.32177e-14	1.52406e-06	-5.22827	0.678501	chr3	107394557	chr2	64858755	64978139
cg10623198	AX748345	7.70558	2.32235e-14	1.52444e-06	6.28196	0.815249	chr12	6949114	chr17	4385261	4389648
cg27470087	KLF6	7.70554	2.32303e-14	1.52489e-06	1.93424	0.251019	chr11	64127816	chr10	3818188	3827473
cg10364923	CHST2	7.70553	2.32311e-14	1.52494e-06	7.37383	0.956952	chr11	124952899	chr3	142838173	142841800
cg03833948	DUSP2	-7.70549	2.32384e-14	1.52542e-06	-5.85536	0.759894	chr12	21678044	chr2	96808905	96811179
cg12229775	DUSP2	7.70548	2.32396e-14	1.5255e-06	5.87138	0.761974	chr13	74315385	chr2	96808905	96811179
cg00630958	KLF6	7.70548	2.32411e-14	1.5256e-06	2.365	0.306925	chr1	65991461	chr10	3818188	3827473
cg00793655	AHNAK	7.70546	2.32431e-14	1.52573e-06	5.3053	0.688511	chr9	113342021	chr11	62201016	62323707
cg09155044	NCR1	-7.70544	2.32468e-14	1.52597e-06	-6.75439	0.876574	chr16	31106785	chr19	55417508	55427508
cg17566737	AHNAK	-7.70544	2.32481e-14	1.52606e-06	-4.36915	0.567022	chr15	96456154	chr11	62201016	62323707
cg07668993	CHCHD7	7.70542	2.32513e-14	1.52627e-06	5.26293	0.683017	chr20	43883307	chr8	57124245	57131357
cg25423174	AHNAK	-7.70538	2.32576e-14	1.52668e-06	-3.23448	0.419769	chr3	12236303	chr11	62201016	62323707
cg11874319	PIK3R1	7.70538	2.32577e-14	1.52668e-06	3.30154	0.428472	chr9	130680123	chr5	67511548	67597649
cg16687941	AHNAK	-7.70537	2.32593e-14	1.52679e-06	-6.07939	0.788981	chr6	168958417	chr11	62201016	62323707
cg03766174	CHST2	-7.70532	2.32684e-14	1.52739e-06	-6.637	0.861353	chr16	81547907	chr3	142838173	142841800
cg15954792	CHST2	7.70531	2.32707e-14	1.52754e-06	8.59095	1.11494	chr2	98986971	chr3	142838173	142841800
cg15789789	CHCHD7	7.7053	2.32715e-14	1.5276e-06	6.16052	0.799517	chr22	38664965	chr8	57124245	57131357
cg14280264	CHST2	-7.7053	2.32719e-14	1.52762e-06	-4.19663	0.544642	chr1	230322971	chr3	142838173	142841800
cg06844661	DUSP2	-7.70527	2.32763e-14	1.52791e-06	-7.80976	1.01356	chr5	129083763	chr2	96808905	96811179
cg25467652	NCR1	-7.70527	2.32764e-14	1.52791e-06	-6.28615	0.815825	chr1	11795976	chr19	55417508	55427508
cg15055101	SIK1	7.70527	2.32778e-14	1.52801e-06	6.34796	0.823847	chr19	6766609	chr21	44834395	44847008
cg04323925	DUSP2	7.70524	2.32828e-14	1.52834e-06	4.69229	0.608974	chr10	133742464	chr2	96808905	96811179
cg05155450	CHST2	-7.70521	2.32879e-14	1.52867e-06	-7.36822	0.956264	chr11	65670135	chr3	142838173	142841800
cg23436391	CHST2	-7.7052	2.32891e-14	1.52875e-06	-5.39108	0.699668	chr2	230933731	chr3	142838173	142841800
cg05752133	SLC11A2	7.70516	2.32956e-14	1.52918e-06	7.73297	1.00361	chr22	36413863	chr12	51373184	51422349
cg16005592	CHCHD7	-7.70513	2.33019e-14	1.52959e-06	-4.89133	0.634814	chr5	964654	chr8	57124245	57131357
cg27025856	AHNAK	7.7051	2.33074e-14	1.52995e-06	5.94692	0.771817	chr3	13521023	chr11	62201016	62323707
cg15906007	SIK1	7.70509	2.33092e-14	1.53007e-06	6.44621	0.836618	chr22	38890714	chr21	44834395	44847008
cg16523255	CLASP1	7.70507	2.33118e-14	1.53024e-06	5.30246	0.688178	chr22	31681123	chr2	122095352	122407163
cg20265062	TIPARP	7.70506	2.33146e-14	1.53042e-06	4.25284	0.551955	chr12	58290206	chr3	156391024	156424559
cg00476305	TIPARP	-7.70506	2.33147e-14	1.53043e-06	-6.48096	0.841131	chr17	62461506	chr3	156391024	156424559
cg16312968	CHST2	-7.70498	2.3328e-14	1.5313e-06	-6.44253	0.836151	chr6	6900945	chr3	142838173	142841800
cg14337165	DUSP2	7.70497	2.33305e-14	1.53147e-06	7.76609	1.00793	chr1	231556246	chr2	96808905	96811179
cg06011000	CHST2	7.70496	2.33308e-14	1.53149e-06	7.23686	0.939247	chr20	35722944	chr3	142838173	142841800
cg19304093	AHNAK	-7.70496	2.33312e-14	1.53151e-06	-5.75468	0.74688	chr1	26369608	chr11	62201016	62323707
cg03516026	KLF6	-7.70495	2.33325e-14	1.5316e-06	-2.63749	0.34231	chr1	16564651	chr10	3818188	3827473
cg27363788	PIK3R1	7.70494	2.33351e-14	1.53177e-06	4.41684	0.573248	chr3	197500836	chr5	67511548	67597649
cg04569608	CHST2	-7.70492	2.33395e-14	1.53205e-06	-9.57236	1.24237	chr11	64018309	chr3	142838173	142841800
cg25975805	CHST2	-7.7049	2.33429e-14	1.53228e-06	-7.5744	0.983064	chr17	34838641	chr3	142838173	142841800
cg12622680	SIK1	7.70484	2.33522e-14	1.53289e-06	7.37764	0.957532	chr7	158819620	chr21	44834395	44847008
cg19783560	KLF6	-7.70482	2.33561e-14	1.53315e-06	-2.95973	0.384141	chr15	65655740	chr10	3818188	3827473
cg04617230	DUSP2	-7.70481	2.33582e-14	1.53328e-06	-7.75808	1.00691	chr15	62942156	chr2	96808905	96811179
cg02227323	CHCHD7	-7.70477	2.33649e-14	1.53372e-06	-5.0479	0.655165	chr11	66008686	chr8	57124245	57131357
cg09465057	KLF6	-7.70474	2.33699e-14	1.53405e-06	-3.22309	0.418325	chr12	52167892	chr10	3818188	3827473
cg03455637	KLF6	-7.70474	2.33707e-14	1.53411e-06	-2.70515	0.351103	chr14	76568089	chr10	3818188	3827473
cg14856996	TNFAIP3	7.70471	2.3375e-14	1.53439e-06	4.81942	0.625516	chr1	158624661	chr6	138188351	138204449
cg17850498	CREM	-7.70468	2.33816e-14	1.53482e-06	-9.11299	1.18279	chr1	21565755	chr10	35415719	35501886
cg17122870	SIK1	-7.70468	2.33816e-14	1.53482e-06	-9.76395	1.26728	chr16	58452045	chr21	44834395	44847008
cg14315019	AHNAK	-7.70467	2.33825e-14	1.53488e-06	-4.17959	0.542475	chr1	234408280	chr11	62201016	62323707
cg02854972	CHST2	7.70462	2.33914e-14	1.53546e-06	6.25362	0.811672	chr4	8327406	chr3	142838173	142841800
cg23825512	TIPARP	-7.70462	2.33918e-14	1.53549e-06	-5.54283	0.719416	chr15	50476073	chr3	156391024	156424559
cg10808874	AHNAK	-7.70461	2.33931e-14	1.53558e-06	-4.9636	0.644237	chr14	102346657	chr11	62201016	62323707
cg01194310	CRIP1	7.7046	2.33959e-14	1.53576e-06	3.50034	0.454319	chr5	133463984	chr14	105952654	105955284
cg23545050	CHST2	-7.70455	2.34037e-14	1.53627e-06	-9.50876	1.23417	chr6	36665564	chr3	142838173	142841800
cg24931632	SERTAD2	-7.70452	2.34093e-14	1.53664e-06	-3.71882	0.482681	chr1	47899667	chr2	64858755	64978139
cg16508068	SERTAD2	-7.70448	2.34161e-14	1.53709e-06	-3.48413	0.452222	chr10	94451736	chr2	64858755	64978139
cg04670168	DUSP2	-7.70447	2.34186e-14	1.53725e-06	-6.77114	0.878859	chr5	150039249	chr2	96808905	96811179
cg25960268	PIK3R1	7.70444	2.34238e-14	1.53759e-06	3.26999	0.424429	chr1	28459201	chr5	67511548	67597649
cg17617843	CHST2	-7.70443	2.34244e-14	1.53763e-06	-7.41742	0.962748	chr5	34043454	chr3	142838173	142841800
cg03095575	CCL3	-7.70442	2.34264e-14	1.53776e-06	-5.63013	0.730766	chr3	14475835	chr17	34415602	34417515
cg01472666	AHNAK	-7.7043	2.34478e-14	1.53917e-06	-6.33685	0.822508	chr2	234729036	chr11	62201016	62323707
cg22329965	AHNAK	-7.70428	2.34515e-14	1.53941e-06	-7.03886	0.91363	chr10	125991820	chr11	62201016	62323707
cg18565510	NCR1	-7.70426	2.34557e-14	1.53969e-06	-9.51029	1.23442	chr1	1238702	chr19	55417508	55427508
cg17006136	AHNAK	7.70424	2.34586e-14	1.53987e-06	9.32314	1.21013	chr4	186559412	chr11	62201016	62323707
cg14094347	PIK3R1	7.70421	2.3464e-14	1.54023e-06	2.93021	0.380339	chr9	139131620	chr5	67511548	67597649
cg14936194	SIK1	7.70411	2.34812e-14	1.54136e-06	6.90897	0.896789	chr2	216949469	chr21	44834395	44847008
cg15901722	KLF6	-7.7041	2.34835e-14	1.54151e-06	-2.30314	0.29895	chr5	175974973	chr10	3818188	3827473
cg17848546	DUSP2	-7.70406	2.349e-14	1.54194e-06	-6.65632	0.864001	chr1	209605304	chr2	96808905	96811179
cg27549079	FAM63A	-7.70405	2.34924e-14	1.54209e-06	-2.76184	0.358491	chr15	64566942	chr1	150969025	150980851
cg12381276	DUSP2	-7.70402	2.34977e-14	1.54244e-06	-8.00411	1.03895	chr11	62728253	chr2	96808905	96811179	IL2RB protein levels (SeqId = 9343-16), C-reactive protein (CRP) levels
cg01976913	DUSP2	-7.70401	2.34999e-14	1.54259e-06	-5.79686	0.752447	chr6	29430900	chr2	96808905	96811179
cg17922296	PIK3R1	7.70398	2.35038e-14	1.54284e-06	4.33814	0.563103	chr11	44625944	chr5	67511548	67597649
cg00740527	SIK1	7.70398	2.3504e-14	1.54285e-06	5.9413	0.771198	chr11	60843592	chr21	44834395	44847008
cg01120324	SIK1	-7.70393	2.35128e-14	1.54343e-06	-4.29246	0.557177	chr7	75249065	chr21	44834395	44847008
cg06330618	NCR1	-7.7039	2.35187e-14	1.54382e-06	-6.88432	0.893615	chr15	91428456	chr19	55417508	55427508
cg24821709	AHNAK	7.70388	2.35218e-14	1.54402e-06	4.19871	0.545012	chr1	32170066	chr11	62201016	62323707
cg23831898	AHNAK	-7.70387	2.35242e-14	1.54418e-06	-4.70823	0.611151	chr6	32730130	chr11	62201016	62323707
cg07013698	CHST2	-7.70384	2.35295e-14	1.54453e-06	-8.00325	1.03887	chr17	80174780	chr3	142838173	142841800
cg04610432	SIK1	-7.70383	2.35315e-14	1.54466e-06	-6.79894	0.882541	chr2	120145399	chr21	44834395	44847008
cg00426310	AHNAK	7.70382	2.35324e-14	1.54472e-06	5.95576	0.773092	chr5	139030390	chr11	62201016	62323707
cg23095581	DUSP2	-7.70381	2.3534e-14	1.54483e-06	-5.68785	0.738317	chr12	120752128	chr2	96808905	96811179
cg00640628	CHST2	-7.70381	2.35345e-14	1.54486e-06	-9.51125	1.23462	chr5	149158207	chr3	142838173	142841800
cg06172950	CHCHD7	7.70381	2.35349e-14	1.54488e-06	4.21415	0.547021	chr13	46075084	chr8	57124245	57131357
cg13593263	AHNAK	-7.70378	2.35408e-14	1.54527e-06	-4.59799	0.596849	chr7	46300412	chr11	62201016	62323707
cg17540118	TNFAIP3	7.70377	2.35412e-14	1.5453e-06	4.35787	0.56568	chr15	91382831	chr6	138188351	138204449
cg02886033	TNFAIP3	7.70377	2.35413e-14	1.5453e-06	4.80513	0.623738	chr7	27208114	chr6	138188351	138204449
cg09585725	AHNAK	7.70373	2.35492e-14	1.54582e-06	4.43781	0.57606	chr3	64430730	chr11	62201016	62323707
cg00947809	DUSP2	-7.70372	2.35514e-14	1.54597e-06	-4.92078	0.638754	chr10	73124633	chr2	96808905	96811179
cg02573573	DUSP2	-7.70371	2.35532e-14	1.54609e-06	-7.9902	1.03719	chr3	150635383	chr2	96808905	96811179
cg23058246	DUSP2	7.70364	2.35651e-14	1.54687e-06	8.75391	1.13634	chr12	133383890	chr2	96808905	96811179
cg17234042	CHCHD7	-7.7036	2.35721e-14	1.54733e-06	-5.27403	0.684619	chr15	91395274	chr8	57124245	57131357
cg11587451	TNFSF14	7.70359	2.35731e-14	1.54739e-06	3.6341	0.471741	chr1	234749176	chr19	6663148	6670599
cg05721349	NCR1	7.70353	2.35847e-14	1.54815e-06	9.1198	1.18385	chr7	149547232	chr19	55417508	55427508
cg15839532	SIK1	-7.70352	2.35868e-14	1.54829e-06	-5.95024	0.772406	chr2	182522257	chr21	44834395	44847008
cg26950866	PIK3R1	7.70351	2.35879e-14	1.54836e-06	3.47982	0.451719	chr8	38660906	chr5	67511548	67597649
cg27043726	AHNAK	7.70348	2.35938e-14	1.54875e-06	6.78818	0.881184	chr8	101661767	chr11	62201016	62323707
cg18234261	CCL3	-7.70345	2.3598e-14	1.54902e-06	-5.76512	0.748381	chr19	13998313	chr17	34415602	34417515
cg02675946	CCL3	7.70344	2.35999e-14	1.54915e-06	10.8393	1.40708	chr11	64993239	chr17	34415602	34417515
cg01962471	CHST2	-7.70344	2.36007e-14	1.5492e-06	-8.49603	1.10289	chr6	157876936	chr3	142838173	142841800
cg24215978	TNFAIP3	7.70344	2.36011e-14	1.54923e-06	3.72753	0.483879	chr4	16900211	chr6	138188351	138204449
cg06147355	AHNAK	-7.70342	2.36034e-14	1.54938e-06	-6.41637	0.832924	chr17	68069760	chr11	62201016	62323707
cg02293852	AHNAK	-7.70341	2.36052e-14	1.5495e-06	-7.8759	1.02239	chr1	29607330	chr11	62201016	62323707
cg15426956	AHNAK	7.70341	2.36057e-14	1.54953e-06	6.51885	0.846229	chr5	63802412	chr11	62201016	62323707
cg09481212	CCL3	7.70341	2.36066e-14	1.54959e-06	6.98846	0.907192	chr12	32756971	chr17	34415602	34417515
cg12004527	PDCD4-AS1	7.70339	2.36096e-14	1.54979e-06	4.38218	0.568863	chr12	63054795	chr10	112629626	112631991
cg15245625	AHNAK	7.70336	2.36144e-14	1.5501e-06	10.4538	1.35704	chr18	55862676	chr11	62201016	62323707
cg05928448	NCR1	7.70333	2.36207e-14	1.55052e-06	7.51816	0.975962	chr18	13216522	chr19	55417508	55427508
cg27579854	PIK3R1	7.70332	2.36223e-14	1.55062e-06	3.53624	0.459054	chr17	80818992	chr5	67511548	67597649
cg17774672	KLF6	7.70332	2.36227e-14	1.55065e-06	2.82463	0.366678	chr7	25898541	chr10	3818188	3827473
cg03033796	DUSP2	-7.70326	2.36329e-14	1.55132e-06	-7.64782	0.992803	chr10	73445156	chr2	96808905	96811179
cg01604459	SIK1	-7.70323	2.36386e-14	1.55169e-06	-6.52495	0.847041	chr1	203738680	chr21	44834395	44847008
cg17117557	CHST2	7.70314	2.36548e-14	1.55275e-06	8.03049	1.0425	chr6	41643803	chr3	142838173	142841800
cg21845080	DUSP2	-7.70312	2.36581e-14	1.55297e-06	-6.09444	0.791166	chr3	196065306	chr2	96808905	96811179
cg19807317	AHNAK	-7.7031	2.36615e-14	1.55319e-06	-6.38299	0.828627	chr10	134421785	chr11	62201016	62323707
cg16893868	CLASP1	7.70308	2.36643e-14	1.55338e-06	4.44349	0.576846	chr19	55084269	chr2	122095352	122407163	Tissue, fasting glucose, Nitrogen dioxide exposure, age
cg08182597	AHNAK	-7.70303	2.36729e-14	1.55394e-06	-5.88686	0.764226	chr16	85274772	chr11	62201016	62323707
cg14218480	NCR1	-7.70302	2.3675e-14	1.55408e-06	-4.7698	0.619211	chr9	139842749	chr19	55417508	55427508
cg17492693	SIK1	-7.703	2.36786e-14	1.55432e-06	-8.66879	1.12538	chr4	670734	chr21	44834395	44847008
cg12504935	TIPARP	-7.70299	2.368e-14	1.55441e-06	-6.26776	0.813679	chr10	126346884	chr3	156391024	156424559
cg19340286	DUSP2	-7.70293	2.36907e-14	1.55511e-06	-7.17729	0.931761	chr7	30892482	chr2	96808905	96811179
cg22909050	AHNAK	-7.70289	2.36987e-14	1.55564e-06	-4.74324	0.615774	chr4	165816010	chr11	62201016	62323707
cg25420477	CHCHD7	-7.70282	2.37117e-14	1.55649e-06	-4.15463	0.539365	chr2	70319121	chr8	57124245	57131357
cg00773698	CHST2	-7.70277	2.37192e-14	1.55698e-06	-8.05284	1.04545	chr14	92982791	chr3	142838173	142841800
cg16566606	SIK1	-7.70277	2.37201e-14	1.55704e-06	-8.67557	1.12629	chr17	75482888	chr21	44834395	44847008
cg00810989	PIK3R1	7.70274	2.37246e-14	1.55733e-06	3.91249	0.507935	chr9	37325162	chr5	67511548	67597649
cg05584657	KLF6	7.70272	2.37288e-14	1.55761e-06	2.19482	0.284941	chr7	106408113	chr10	3818188	3827473
cg07837085	TNFAIP3	-7.70272	2.3729e-14	1.55762e-06	-3.15646	0.409785	chr1	160708990	chr6	138188351	138204449
cg22794214	PDCD4-AS1	-7.7027	2.37328e-14	1.55787e-06	-6.69989	0.869811	chr1	42123463	chr10	112629626	112631991
cg03193657	PIK3R1	7.70267	2.37375e-14	1.55818e-06	3.09315	0.401569	chr15	40398999	chr5	67511548	67597649
cg26795540	AHNAK	-7.70265	2.37419e-14	1.55847e-06	-7.93788	1.03054	chr10	35082070	chr11	62201016	62323707
cg08123816	TNFAIP3	-7.70262	2.37461e-14	1.55875e-06	-5.87494	0.76272	chr15	85640762	chr6	138188351	138204449
cg22640868	AHNAK	-7.70259	2.3752e-14	1.55914e-06	-6.62967	0.860706	chr17	26661374	chr11	62201016	62323707
cg06962642	CHST2	-7.70258	2.37546e-14	1.5593e-06	-12.1562	1.5782	chr14	35675373	chr3	142838173	142841800
cg15730481	CHCHD7	-7.70257	2.37561e-14	1.5594e-06	-3.34174	0.433848	chr7	1126318	chr8	57124245	57131357
cg09327855	DUSP2	-7.70256	2.37571e-14	1.55947e-06	-7.7908	1.01146	chr1	236156587	chr2	96808905	96811179
cg16606671	DUSP2	7.70256	2.3758e-14	1.55953e-06	5.19202	0.674064	chr9	21971430	chr2	96808905	96811179
cg16730293	SIK1	-7.70255	2.37591e-14	1.5596e-06	-8.6572	1.12394	chr19	42635518	chr21	44834395	44847008
cg06392637	KLF6	-7.70254	2.37604e-14	1.55969e-06	-2.48409	0.322503	chr15	39487809	chr10	3818188	3827473
cg01201120	SIK1	-7.70246	2.37746e-14	1.56062e-06	-7.59187	0.985642	chr17	1987136	chr21	44834395	44847008
cg21357465	NCR1	-7.70242	2.37821e-14	1.56111e-06	-8.11449	1.0535	chr16	30367279	chr19	55417508	55427508
cg26647593	TNFAIP3	-7.70241	2.37851e-14	1.56131e-06	-3.31839	0.430826	chr18	21002961	chr6	138188351	138204449
cg22544881	KLF6	-7.70238	2.37896e-14	1.5616e-06	-2.52618	0.327973	chr7	130712346	chr10	3818188	3827473
cg19767857	DUSP2	-7.70222	2.38185e-14	1.5635e-06	-7.60551	0.987444	chr10	29891224	chr2	96808905	96811179
cg23561791	KLF6	-7.70221	2.38211e-14	1.56367e-06	-2.13275	0.276902	chr1	27952665	chr10	3818188	3827473
cg14238919	CHST2	-7.70219	2.38231e-14	1.5638e-06	-8.40754	1.09158	chr1	65381747	chr3	142838173	142841800
cg14197612	CHST2	7.70218	2.38251e-14	1.56393e-06	7.88025	1.02312	chr12	51646928	chr3	142838173	142841800
cg23489508	KLF6	-7.70218	2.38266e-14	1.56403e-06	-2.05429	0.266715	chr8	123139693	chr10	3818188	3827473
cg15543106	AHNAK	-7.70214	2.38324e-14	1.56441e-06	-7.4639	0.969068	chr18	10615349	chr11	62201016	62323707
cg22656671	AHNAK	-7.70212	2.38367e-14	1.56469e-06	-5.87819	0.763192	chr14	94861294	chr11	62201016	62323707
cg21080452	DUSP2	-7.70212	2.3837e-14	1.56472e-06	-11.7374	1.52392	chr6	29589960	chr2	96808905	96811179
cg23586891	PIK3R1	7.70211	2.38379e-14	1.56477e-06	3.43219	0.445617	chr9	77480269	chr5	67511548	67597649
cg23896695	TNFAIP3	7.70211	2.38389e-14	1.56484e-06	3.51886	0.45687	chr8	128931535	chr6	138188351	138204449
cg04128997	TNFAIP3	-7.70204	2.38512e-14	1.56565e-06	-5.62944	0.730903	chr4	170096453	chr6	138188351	138204449
cg02710530	CHST2	-7.70199	2.38598e-14	1.56621e-06	-7.26517	0.943285	chr16	372097	chr3	142838173	142841800
cg26609239	AHNAK	-7.70198	2.3862e-14	1.56636e-06	-5.09016	0.66089	chr3	4780505	chr11	62201016	62323707
cg02842227	DUSP2	7.70197	2.3863e-14	1.56642e-06	8.35007	1.08415	chr21	22370444	chr2	96808905	96811179
cg25178645	NCR1	-7.70195	2.3867e-14	1.56669e-06	-10.2199	1.32692	chr1	25228687	chr19	55417508	55427508
cg14006566	NCR1	7.70194	2.38688e-14	1.5668e-06	5.28657	0.686395	chr14	32046453	chr19	55417508	55427508
cg16564994	AHNAK	-7.70194	2.3869e-14	1.56682e-06	-5.23318	0.679463	chr2	20621899	chr11	62201016	62323707
cg11051295	PIK3R1	7.70193	2.38706e-14	1.56692e-06	4.54188	0.589707	chr4	185876283	chr5	67511548	67597649
cg08830588	DUSP2	-7.7019	2.38755e-14	1.56724e-06	-5.63559	0.731715	chr12	49939540	chr2	96808905	96811179
cg25723806	SIK1	-7.70189	2.3878e-14	1.56741e-06	-6.22533	0.808286	chr14	23446246	chr21	44834395	44847008
cg04679040	CHST2	-7.70186	2.38829e-14	1.56773e-06	-3.09206	0.401469	chr2	74726700	chr3	142838173	142841800
cg03802054	CHST2	7.70185	2.38844e-14	1.56783e-06	6.91218	0.89747	chr5	1550273	chr3	142838173	142841800
cg24774306	AHNAK	7.70185	2.38855e-14	1.5679e-06	7.52652	0.977236	chr4	74702713	chr11	62201016	62323707
cg05013764	AHNAK	-7.70184	2.3886e-14	1.56793e-06	-6.59422	0.856187	chr7	98037334	chr11	62201016	62323707
cg23636657	NCR1	-7.70184	2.38877e-14	1.56804e-06	-9.33577	1.21215	chr17	73322459	chr19	55417508	55427508
cg02357714	SERTAD2	-7.70183	2.38884e-14	1.56809e-06	-4.31969	0.560866	chr5	176936563	chr2	64858755	64978139
cg02458141	KLF6	-7.7018	2.38937e-14	1.56843e-06	-3.42134	0.444226	chr2	20817916	chr10	3818188	3827473
cg24824917	FAM63A	-7.7018	2.38944e-14	1.56848e-06	-5.26813	0.684014	chr19	1101716	chr1	150969025	150980851
cg20689043	DUSP2	-7.70179	2.38964e-14	1.56861e-06	-7.70671	1.00064	chr11	112723191	chr2	96808905	96811179
cg03974637	DUSP2	-7.70175	2.39028e-14	1.56903e-06	-4.3448	0.564131	chr3	141118465	chr2	96808905	96811179
cg20239330	SIK1	-7.70175	2.39033e-14	1.56906e-06	-7.38622	0.959031	chr1	28016071	chr21	44834395	44847008
cg12552232	CHST2	-7.7017	2.39118e-14	1.56962e-06	-6.73026	0.873867	chr12	123258746	chr3	142838173	142841800	atopy, C-reactive protein (CRP) levels
cg01385581	AHNAK	7.70168	2.39161e-14	1.5699e-06	4.37179	0.567641	chr17	45277866	chr11	62201016	62323707
cg06445016	AHNAK	7.70166	2.39198e-14	1.57015e-06	2.84979	0.370023	chr8	61835848	chr11	62201016	62323707
cg09652405	NCR1	-7.70165	2.39215e-14	1.57026e-06	-6.66453	0.865338	chr8	142099455	chr19	55417508	55427508
cg20675173	DUSP2	-7.70164	2.39228e-14	1.57035e-06	-11.7267	1.52263	chr3	43795541	chr2	96808905	96811179
cg14739151	AHNAK	7.70164	2.3923e-14	1.57036e-06	6.80587	0.883691	chr2	154728234	chr11	62201016	62323707
cg17756056	TNFAIP3	-7.70161	2.39275e-14	1.57066e-06	-4.86439	0.631607	chr15	70592610	chr6	138188351	138204449
cg18159646	CHST2	7.70161	2.39283e-14	1.57071e-06	7.05651	0.916238	chr11	62621178	chr3	142838173	142841800
cg01389506	CHST2	-7.7016	2.39309e-14	1.57088e-06	-8.35159	1.0844	chr12	109203581	chr3	142838173	142841800
cg15920762	CHST2	-7.70159	2.39319e-14	1.57094e-06	-5.81424	0.75494	chr18	12657056	chr3	142838173	142841800
cg16391678	SERTAD2	7.70157	2.39359e-14	1.5712e-06	3.66153	0.475427	chr16	30485597	chr2	64858755	64978139
cg15908672	AHNAK	-7.70153	2.39432e-14	1.57169e-06	-6.73625	0.874665	chr8	105378443	chr11	62201016	62323707
cg18299835	TNFAIP3	7.70151	2.39465e-14	1.5719e-06	5.78158	0.750707	chr19	13207445	chr6	138188351	138204449
cg27034177	DUSP2	-7.70151	2.39466e-14	1.57191e-06	-5.76503	0.748558	chr21	34504262	chr2	96808905	96811179
cg00358010	TNFAIP3	-7.70151	2.3947e-14	1.57194e-06	-4.15461	0.539454	chr1	221338314	chr6	138188351	138204449
cg20774834	AHNAK	7.70146	2.39562e-14	1.57254e-06	3.87015	0.502522	chr2	66664409	chr11	62201016	62323707
cg22469143	CHST2	-7.70144	2.39583e-14	1.57268e-06	-7.12343	0.924947	chr2	85933851	chr3	142838173	142841800
cg12866254	AHNAK	-7.70141	2.39647e-14	1.5731e-06	-7.6545	0.993909	chr6	166837886	chr11	62201016	62323707
cg15381475	SIK1	-7.70137	2.39713e-14	1.57353e-06	-5.71823	0.742495	chr7	6436101	chr21	44834395	44847008
cg25002426	KLF6	-7.70136	2.39742e-14	1.57372e-06	-2.43448	0.31611	chr2	26150583	chr10	3818188	3827473
cg09911083	CHST2	7.7013	2.39846e-14	1.5744e-06	6.40073	0.831124	chr17	7754956	chr3	142838173	142841800
cg19375710	TNFAIP3	7.7013	2.39851e-14	1.57443e-06	5.55373	0.721142	chr1	26105045	chr6	138188351	138204449
cg05339976	CHST2	7.70129	2.39853e-14	1.57445e-06	6.75934	0.877688	chr2	64964564	chr3	142838173	142841800
cg05877528	TNFAIP3	7.70129	2.39857e-14	1.57448e-06	4.80233	0.623574	chr22	26875552	chr6	138188351	138204449
cg09027879	CHCHD7	7.70125	2.39926e-14	1.57493e-06	4.3685	0.567245	chr1	25914071	chr8	57124245	57131357
cg07682499	KLF6	-7.70125	2.39932e-14	1.57497e-06	-3.17027	0.411657	chr2	79463054	chr10	3818188	3827473
cg10703001	AHNAK	-7.70118	2.40059e-14	1.5758e-06	-5.71011	0.741459	chr6	17011918	chr11	62201016	62323707
cg01027405	CCL3	7.70114	2.40133e-14	1.57628e-06	6.2815	0.815658	chr5	35860337	chr17	34415602	34417515
cg01755342	DUSP2	-7.70113	2.40141e-14	1.57634e-06	-7.16135	0.929909	chr1	1845396	chr2	96808905	96811179
cg14602471	AHNAK	7.70107	2.4026e-14	1.57712e-06	4.63093	0.601337	chr19	44405998	chr11	62201016	62323707
cg08733159	CHST2	-7.70107	2.40261e-14	1.57712e-06	-5.10247	0.662566	chr7	13914703	chr3	142838173	142841800
cg23536057	AX748345	7.70106	2.40271e-14	1.57719e-06	4.90709	0.637197	chr2	16831810	chr17	4385261	4389648
cg04086935	KLF6	-7.70106	2.40273e-14	1.5772e-06	-2.71255	0.35223	chr6	5314959	chr10	3818188	3827473
cg10336406	AHNAK	-7.70105	2.40287e-14	1.5773e-06	-4.85747	0.630754	chr3	30893353	chr11	62201016	62323707
cg07151737	SLC11A2	7.70102	2.40343e-14	1.57767e-06	5.81131	0.754615	chr13	41137364	chr12	51373184	51422349
cg08071381	AHNAK	-7.70097	2.40445e-14	1.57833e-06	-6.20144	0.805281	chr18	53575092	chr11	62201016	62323707
cg26552042	DUSP2	7.70093	2.40505e-14	1.57873e-06	7.75908	1.00755	chr7	150263690	chr2	96808905	96811179
cg16875498	AHNAK	-7.70086	2.40645e-14	1.57965e-06	-5.19961	0.675199	chr12	2416089	chr11	62201016	62323707
cg16337430	DUSP2	7.70085	2.40656e-14	1.57972e-06	7.82412	1.01601	chr12	124876433	chr2	96808905	96811179
cg24456365	AHNAK	7.70083	2.40687e-14	1.57992e-06	7.45665	0.968291	chr8	89340480	chr11	62201016	62323707
cg11549945	AHNAK	7.70082	2.40704e-14	1.58004e-06	5.49983	0.714188	chr1	91192480	chr11	62201016	62323707
cg08864757	DUSP2	-7.70082	2.40718e-14	1.58013e-06	-6.40992	0.832369	chr9	96084459	chr2	96808905	96811179
cg15616051	AHNAK	-7.70078	2.40785e-14	1.58057e-06	-7.3318	0.952085	chr3	122770795	chr11	62201016	62323707
cg16209643	TIPARP	-7.70076	2.40822e-14	1.58081e-06	-6.07214	0.788512	chr1	235029662	chr3	156391024	156424559
cg02726274	KLF6	-7.70075	2.40837e-14	1.58091e-06	-2.56002	0.332437	chr1	57527647	chr10	3818188	3827473
cg16238920	AHNAK	7.70074	2.40859e-14	1.58105e-06	4.6347	0.601851	chr8	129281825	chr11	62201016	62323707
cg19003304	NCR1	-7.70072	2.40894e-14	1.58128e-06	-7.29434	0.947228	chr8	60029914	chr19	55417508	55427508
cg01302410	TNFAIP3	7.70072	2.40894e-14	1.58128e-06	3.7729	0.489941	chr14	74100891	chr6	138188351	138204449
cg10238818	KLF6	7.70067	2.40975e-14	1.58181e-06	2.05606	0.266998	chr21	27945554	chr10	3818188	3827473
cg12030232	SIK1	-7.70066	2.40993e-14	1.58193e-06	-6.71518	0.872027	chr7	138168639	chr21	44834395	44847008
cg20509903	KLF6	-7.70064	2.41042e-14	1.58226e-06	-2.66252	0.345753	chr15	69609912	chr10	3818188	3827473
cg10185377	AHNAK	-7.70062	2.41074e-14	1.58247e-06	-5.32033	0.690896	chr15	80773582	chr11	62201016	62323707
cg08679405	CHST2	-7.70057	2.41161e-14	1.58303e-06	-8.06572	1.04742	chr7	151165830	chr3	142838173	142841800
cg20127957	TNFAIP3	7.70056	2.41192e-14	1.58324e-06	4.71669	0.612513	chr7	132736083	chr6	138188351	138204449
cg22945413	SERTAD2	-7.70055	2.41193e-14	1.58325e-06	-3.08877	0.40111	chr1	65399413	chr2	64858755	64978139
cg01007828	KLF6	7.70054	2.41213e-14	1.58338e-06	2.93152	0.38069	chr16	62070306	chr10	3818188	3827473
cg04318963	AHNAK	-7.70051	2.41269e-14	1.58374e-06	-5.39897	0.701118	chr12	46005881	chr11	62201016	62323707
cg06380475	KLF6	-7.70049	2.41318e-14	1.58406e-06	-2.67777	0.34774	chr7	151691457	chr10	3818188	3827473
cg11075883	AHNAK	-7.70044	2.41401e-14	1.58461e-06	-4.97667	0.646284	chr7	146658441	chr11	62201016	62323707
cg06209577	CHST2	7.70041	2.41458e-14	1.58498e-06	6.79816	0.882832	chr4	4890431	chr3	142838173	142841800
cg11434397	SIK1	-7.7003	2.41654e-14	1.58627e-06	-6.24821	0.811424	chr2	234151328	chr21	44834395	44847008
cg21654383	AHNAK	7.70029	2.41675e-14	1.58641e-06	4.51981	0.586966	chr2	85641076	chr11	62201016	62323707
cg05643545	DUSP2	7.70028	2.41691e-14	1.58652e-06	7.00487	0.90969	chr17	20165967	chr2	96808905	96811179
cg16160417	AHNAK	-7.70028	2.41699e-14	1.58657e-06	-4.08752	0.530828	chr8	128579407	chr11	62201016	62323707
cg14421582	AHNAK	-7.70025	2.41754e-14	1.58693e-06	-4.83769	0.628252	chr1	3481668	chr11	62201016	62323707
cg20400194	DUSP2	-7.70022	2.41796e-14	1.5872e-06	-9.75289	1.26657	chr3	52209375	chr2	96808905	96811179
cg13374432	TIPARP	-7.70021	2.41823e-14	1.58738e-06	-3.77422	0.490145	chr15	86192745	chr3	156391024	156424559
cg25655600	AHNAK	-7.70012	2.41979e-14	1.5884e-06	-6.68899	0.868686	chr16	609031	chr11	62201016	62323707
cg11727826	AHNAK	-7.70012	2.41993e-14	1.5885e-06	-5.31093	0.689721	chr14	51555158	chr11	62201016	62323707
cg02726121	DUSP2	7.7001	2.42028e-14	1.58873e-06	8.68448	1.12784	chr8	11561531	chr2	96808905	96811179
cg18130934	AHNAK	7.70009	2.42043e-14	1.58882e-06	4.36711	0.56715	chr12	50452837	chr11	62201016	62323707
cg06240690	CHST2	-7.70007	2.42067e-14	1.58898e-06	-6.29954	0.818114	chr2	158114069	chr3	142838173	142841800
cg09411682	AHNAK	-7.70004	2.42126e-14	1.58937e-06	-5.88691	0.76453	chr12	26145384	chr11	62201016	62323707
cg13584258	DUSP2	-7.70002	2.4217e-14	1.58966e-06	-6.01777	0.781527	chr9	92040726	chr2	96808905	96811179
cg09987521	TIPARP	-7.70001	2.42183e-14	1.58974e-06	-4.9747	0.646064	chr9	36603035	chr3	156391024	156424559
cg05402432	CHST2	-7.70001	2.42184e-14	1.58975e-06	-5.84613	0.759237	chr14	89507624	chr3	142838173	142841800
cg26316423	CHST2	7.7	2.42201e-14	1.58986e-06	6.21373	0.806978	chr10	6104137	chr3	142838173	142841800
cg08182454	AHNAK	-7.69999	2.42219e-14	1.58998e-06	-3.72991	0.484404	chr19	46529189	chr11	62201016	62323707
cg04738224	DUSP2	-7.69996	2.42272e-14	1.59033e-06	-3.27465	0.425281	chr19	15618961	chr2	96808905	96811179
cg15707223	CHST2	7.69992	2.42359e-14	1.5909e-06	10.1597	1.31945	chr2	23638293	chr3	142838173	142841800
cg12155188	CCL3	-7.6999	2.42395e-14	1.59113e-06	-5.22667	0.678798	chr20	47255254	chr17	34415602	34417515
cg00464814	KLF6	-7.69986	2.42452e-14	1.59151e-06	-2.66739	0.34642	chr6	16758889	chr10	3818188	3827473
cg12760313	CHST2	7.69984	2.42504e-14	1.59185e-06	6.82137	0.885911	chr12	239390	chr3	142838173	142841800
cg15756996	AHNAK	-7.69982	2.42533e-14	1.59204e-06	-6.23978	0.81038	chr6	108011444	chr11	62201016	62323707
cg13089671	KLF6	-7.69982	2.42536e-14	1.59206e-06	-2.45351	0.318645	chr11	57679313	chr10	3818188	3827473
cg07096093	KLF6	7.69978	2.4261e-14	1.59255e-06	1.39953	0.181762	chr22	28839350	chr10	3818188	3827473
cg02618151	TNFAIP3	-7.69977	2.4262e-14	1.59261e-06	-5.12619	0.665759	chr14	105838415	chr6	138188351	138204449
cg03427663	AHNAK	-7.69976	2.42647e-14	1.59279e-06	-6.91605	0.898216	chr16	30445585	chr11	62201016	62323707
cg07670068	KLF6	-7.69972	2.42714e-14	1.59323e-06	-3.06351	0.397873	chr8	142457310	chr10	3818188	3827473
cg02584975	DUSP2	7.69971	2.42727e-14	1.59331e-06	4.74576	0.616355	chr9	98029052	chr2	96808905	96811179
cg18468511	AHNAK	7.69971	2.42731e-14	1.59334e-06	9.23246	1.19907	chr14	27067638	chr11	62201016	62323707
cg17207806	DUSP2	7.6997	2.42757e-14	1.59351e-06	6.72348	0.873213	chr7	100881098	chr2	96808905	96811179
cg14287443	AHNAK	-7.69966	2.42818e-14	1.59391e-06	-6.78189	0.880804	chr2	3497093	chr11	62201016	62323707
cg07061260	DUSP2	7.69965	2.42848e-14	1.59411e-06	9.11485	1.1838	chr16	68676557	chr2	96808905	96811179
cg23859173	CHST2	-7.69963	2.42884e-14	1.59435e-06	-7.26667	0.943769	chr12	76982640	chr3	142838173	142841800
cg16744045	AHNAK	-7.6996	2.42936e-14	1.59469e-06	-5.39122	0.700195	chr2	39924833	chr11	62201016	62323707
cg21744514	AHNAK	-7.69958	2.42963e-14	1.59486e-06	-6.15628	0.79956	chr20	61868069	chr11	62201016	62323707
cg25017480	DUSP2	7.69956	2.43002e-14	1.59512e-06	12.8692	1.67142	chr14	74100788	chr2	96808905	96811179
cg05350384	CHST2	-7.69956	2.43013e-14	1.59519e-06	-6.46749	0.839982	chr1	94485118	chr3	142838173	142841800
cg14278260	AHNAK	7.69954	2.43048e-14	1.59542e-06	7.98944	1.03765	chr16	50280495	chr11	62201016	62323707
cg08998814	CHST2	7.69953	2.43056e-14	1.59547e-06	6.39646	0.830759	chr1	55118770	chr3	142838173	142841800
cg15829423	SIK1	-7.69953	2.43056e-14	1.59547e-06	-9.42581	1.2242	chr11	68138862	chr21	44834395	44847008
cg26775614	DUSP2	-7.69951	2.43106e-14	1.5958e-06	-8.19705	1.06462	chr10	1002243	chr2	96808905	96811179
cg00728973	DUSP2	7.69949	2.43142e-14	1.59604e-06	5.37059	0.697526	chr17	37036448	chr2	96808905	96811179
cg05134945	TNFAIP3	7.69948	2.43158e-14	1.59614e-06	3.09377	0.401816	chr3	188665466	chr6	138188351	138204449
cg18972811	KLF6	7.69947	2.43175e-14	1.59625e-06	2.53982	0.32987	chr4	20254736	chr10	3818188	3827473
cg16741573	CHST2	-7.69945	2.43213e-14	1.5965e-06	-8.01202	1.0406	chr18	33233875	chr3	142838173	142841800
cg03392965	DUSP2	-7.69945	2.43217e-14	1.59653e-06	-6.66662	0.865857	chr7	30931622	chr2	96808905	96811179
cg10103034	KLF6	-7.69944	2.43235e-14	1.59665e-06	-3.28955	0.427245	chr9	137756904	chr10	3818188	3827473
cg18153955	KLF6	-7.69942	2.43268e-14	1.59686e-06	-2.50142	0.324884	chr12	113296591	chr10	3818188	3827473
cg04101351	FAM63A	-7.6994	2.43296e-14	1.59705e-06	-4.00034	0.519566	chr12	20522672	chr1	150969025	150980851
cg23043436	DUSP2	-7.6994	2.43305e-14	1.59711e-06	-6.02226	0.782173	chr7	57084	chr2	96808905	96811179
cg22539204	KLF6	-7.69939	2.43325e-14	1.59724e-06	-2.48087	0.322217	chr17	71343163	chr10	3818188	3827473
cg08505172	AHNAK	-7.69938	2.43337e-14	1.59732e-06	-5.44171	0.706772	chr2	101587973	chr11	62201016	62323707
cg09367542	SIK1	7.69934	2.43402e-14	1.59774e-06	6.61878	0.859655	chr5	122796106	chr21	44834395	44847008
cg16794471	CHST2	7.69932	2.43456e-14	1.5981e-06	6.66506	0.865669	chr2	153271840	chr3	142838173	142841800
cg19790640	AHNAK	7.69931	2.43464e-14	1.59815e-06	4.9573	0.643862	chr8	104153829	chr11	62201016	62323707
cg09575238	SIK1	7.69929	2.43498e-14	1.59838e-06	7.50844	0.975212	chr9	4345101	chr21	44834395	44847008
cg10892232	SIK1	7.69924	2.43594e-14	1.599e-06	6.24705	0.811385	chr19	46651301	chr21	44834395	44847008
cg17930365	AHNAK	-7.69919	2.43691e-14	1.59964e-06	-6.62913	0.861017	chr1	171636428	chr11	62201016	62323707
cg02767825	AHNAK	-7.69912	2.43809e-14	1.60042e-06	-4.23888	0.550567	chr4	90022810	chr11	62201016	62323707
cg22008841	AHNAK	-7.69908	2.43888e-14	1.60093e-06	-4.83943	0.628572	chr5	38025590	chr11	62201016	62323707
cg24500959	CHST2	-7.69907	2.43904e-14	1.60104e-06	-7.53899	0.979207	chr10	99474813	chr3	142838173	142841800
cg09555447	KLF6	-7.69904	2.43956e-14	1.60138e-06	-2.875	0.373423	chr12	113579991	chr10	3818188	3827473
cg19132501	SIK1	-7.69904	2.43959e-14	1.6014e-06	-8.96781	1.1648	chr22	41379455	chr21	44834395	44847008
cg17800229	CHST2	-7.69903	2.43985e-14	1.60157e-06	-6.42073	0.833967	chr1	87793628	chr3	142838173	142841800
cg16130000	CHST2	-7.69902	2.44001e-14	1.60168e-06	-5.50699	0.715285	chr2	238877458	chr3	142838173	142841800
cg26854931	PIK3R1	7.69899	2.44055e-14	1.60203e-06	4.64591	0.603444	chr1	228332360	chr5	67511548	67597649
cg23375169	DUSP2	7.69897	2.44087e-14	1.60224e-06	9.44825	1.22721	chr17	38708809	chr2	96808905	96811179
cg11913346	DUSP2	-7.69896	2.44109e-14	1.60239e-06	-6.5798	0.854635	chr19	36744465	chr2	96808905	96811179
cg15899025	SIK1	-7.69891	2.442e-14	1.60298e-06	-11.3391	1.47282	chr1	114656664	chr21	44834395	44847008
cg11025705	DUSP2	7.69889	2.44233e-14	1.6032e-06	7.60953	0.988392	chr8	145697880	chr2	96808905	96811179
cg14965131	AHNAK	-7.69888	2.4425e-14	1.60331e-06	-4.54424	0.590247	chr9	82246594	chr11	62201016	62323707
cg00872232	AHNAK	-7.69884	2.44339e-14	1.60389e-06	-6.52325	0.847303	chr20	61195364	chr11	62201016	62323707
cg18783296	TMEM2	-7.69883	2.44356e-14	1.604e-06	-4.51814	0.586861	chr15	91428131	chr9	74298282	74431606
cg01269967	SERTAD2	-7.69881	2.4439e-14	1.60423e-06	-3.96176	0.514594	chr5	95196906	chr2	64858755	64978139
cg14150115	CCL3	7.69879	2.44419e-14	1.60442e-06	3.74019	0.485815	chr13	30963379	chr17	34415602	34417515
cg03529854	CRIP1	-7.69874	2.44516e-14	1.60506e-06	-5.17143	0.671725	chr15	43569930	chr14	105952654	105955284
cg24150662	SIK1	7.69867	2.44643e-14	1.60589e-06	5.54776	0.720613	chr1	2949673	chr21	44834395	44847008
cg14577589	DUSP2	-7.69865	2.44686e-14	1.60617e-06	-10.5201	1.36648	chr3	72006086	chr2	96808905	96811179
cg23288059	AHNAK	7.69862	2.44733e-14	1.60648e-06	8.07004	1.04824	chr14	38724945	chr11	62201016	62323707
cg09314495	AHNAK	-7.69862	2.44737e-14	1.60651e-06	-4.45417	0.578568	chr7	90454617	chr11	62201016	62323707
cg06181069	SIK1	-7.69854	2.44888e-14	1.6075e-06	-8.67789	1.12721	chr1	154293494	chr21	44834395	44847008
cg21595409	AX748345	7.69851	2.4493e-14	1.60777e-06	6.51351	0.846074	chr8	81014522	chr17	4385261	4389648
cg22043869	NCR1	7.69851	2.4494e-14	1.60784e-06	5.03964	0.654626	chr12	6327917	chr19	55417508	55427508
cg12485727	CCL3	7.6985	2.44949e-14	1.6079e-06	6.98166	0.906885	chr20	39762753	chr17	34415602	34417515
cg15742737	CHST2	-7.6985	2.4496e-14	1.60797e-06	-5.97096	0.775601	chr2	64863651	chr3	142838173	142841800	Gestational age, Sex, Age, Rheumatoid arthritis, Waist circumference, Tissue, age, atopy, Incident Type 2 Diabetes, C-reactive protein (CRP) levels
cg00967711	KLF6	-7.69848	2.4499e-14	1.60817e-06	-3.11212	0.404252	chr3	100281202	chr10	3818188	3827473
cg08198193	NCR1	7.69848	2.4499e-14	1.60817e-06	7.13733	0.927109	chr5	81146787	chr19	55417508	55427508
cg15785355	NCR1	-7.69848	2.44998e-14	1.60822e-06	-5.27465	0.685155	chr5	58332360	chr19	55417508	55427508
cg15348319	DUSP2	-7.69846	2.45022e-14	1.60838e-06	-5.20321	0.675876	chr6	14282571	chr2	96808905	96811179
cg15083288	KLF6	-7.69846	2.4503e-14	1.60843e-06	-2.60848	0.338831	chr2	111551024	chr10	3818188	3827473
cg03768634	AX748345	7.69846	2.45038e-14	1.60848e-06	6.52871	0.848054	chr8	8310618	chr17	4385261	4389648
cg27186013	DUSP2	7.69842	2.451e-14	1.60889e-06	4.35173	0.565275	chr4	95264127	chr2	96808905	96811179
cg20239391	CLASP1	-7.69841	2.45126e-14	1.60906e-06	-4.39439	0.570818	chr20	45030732	chr2	122095352	122407163
cg01403532	SIK1	-7.69839	2.45165e-14	1.60932e-06	-7.03819	0.914243	chr16	2657766	chr21	44834395	44847008
cg03689398	SIK1	-7.69837	2.45204e-14	1.60957e-06	-10.0262	1.30238	chr15	70366966	chr21	44834395	44847008
cg17772171	KLF6	7.69825	2.45412e-14	1.61094e-06	1.26034	0.163718	chr6	144608178	chr10	3818188	3827473
cg07745671	NCR1	-7.69825	2.45416e-14	1.61097e-06	-5.16862	0.671402	chr3	177272848	chr19	55417508	55427508
cg22837598	AHNAK	-7.69825	2.45418e-14	1.61098e-06	-4.97391	0.646109	chr7	81100555	chr11	62201016	62323707
cg02236157	CHCHD7	-7.69824	2.4543e-14	1.61106e-06	-3.46258	0.449788	chr7	105550877	chr8	57124245	57131357
cg00101235	SIK1	-7.69822	2.45472e-14	1.61133e-06	-8.03571	1.04384	chr3	124851842	chr21	44834395	44847008
cg03989388	AX748345	7.69817	2.45557e-14	1.61189e-06	5.98958	0.778051	chr7	1070567	chr17	4385261	4389648
cg16618104	NCR1	-7.69817	2.45571e-14	1.61198e-06	-5.79784	0.753146	chr12	104853100	chr19	55417508	55427508
cg08647910	DUSP2	7.69817	2.45575e-14	1.61201e-06	5.64961	0.733891	chr6	134497084	chr2	96808905	96811179
cg03028230	DUSP2	-7.69813	2.45631e-14	1.61238e-06	-5.53804	0.7194	chr7	73843372	chr2	96808905	96811179
cg12086468	DUSP2	-7.69813	2.45636e-14	1.61241e-06	-6.85919	0.89102	chr10	30865963	chr2	96808905	96811179
cg03737220	AHNAK	7.69813	2.45644e-14	1.61246e-06	5.04883	0.655852	chr2	70002576	chr11	62201016	62323707
cg27418987	AHNAK	-7.69806	2.45772e-14	1.6133e-06	-7.46577	0.969825	chr10	131664283	chr11	62201016	62323707
cg19308612	SLC11A2	-7.69804	2.458e-14	1.61349e-06	-4.52905	0.588338	chr17	1775124	chr12	51373184	51422349
cg10395507	KLF6	-7.69804	2.45808e-14	1.61354e-06	-2.69522	0.350117	chr1	2900570	chr10	3818188	3827473
cg09263316	AX748345	7.69803	2.45821e-14	1.61362e-06	7.11317	0.924024	chr16	2345275	chr17	4385261	4389648
cg16401395	KLF6	-7.69798	2.4592e-14	1.61427e-06	-3.69677	0.480226	chr13	31287442	chr10	3818188	3827473
cg23394259	LAIR1	7.69797	2.45931e-14	1.61435e-06	7.17761	0.932402	chr12	56327037	chr19	54865362	54882165
cg00010506	AHNAK	-7.69791	2.46051e-14	1.61513e-06	-6.36881	0.827343	chr2	234227982	chr11	62201016	62323707
cg10520740	KLF6	-7.69789	2.46076e-14	1.6153e-06	-2.64943	0.344176	chr12	1952798	chr10	3818188	3827473
cg04698743	DUSP2	7.69787	2.46124e-14	1.61561e-06	5.71714	0.742692	chr4	56773426	chr2	96808905	96811179
cg19969733	CHST2	-7.69786	2.46137e-14	1.6157e-06	-3.95393	0.51364	chr2	102927898	chr3	142838173	142841800
cg09168651	AHNAK	-7.69785	2.46155e-14	1.61582e-06	-4.45127	0.578248	chr6	34070996	chr11	62201016	62323707
cg16406312	KLF6	-7.69784	2.46168e-14	1.6159e-06	-2.80822	0.364806	chr22	37978663	chr10	3818188	3827473
cg02474116	AX748345	7.69783	2.46198e-14	1.6161e-06	4.20488	0.546243	chr19	55625184	chr17	4385261	4389648
cg15843262	KLF6	7.69783	2.46204e-14	1.61614e-06	2.74799	0.356982	chr2	25473895	chr10	3818188	3827473
cg04578935	DUSP2	7.69779	2.46269e-14	1.61656e-06	8.68153	1.12779	chr1	180881163	chr2	96808905	96811179
cg07834396	DUSP2	7.69777	2.46298e-14	1.61675e-06	3.26234	0.423802	chr10	23385979	chr2	96808905	96811179
cg07323399	KLF6	-7.69775	2.46342e-14	1.61704e-06	-2.4707	0.320964	chr4	24800823	chr10	3818188	3827473
cg08349008	CHST2	-7.69771	2.46412e-14	1.6175e-06	-7.98967	1.03793	chr11	33934024	chr3	142838173	142841800
cg07448116	DUSP2	7.69769	2.46449e-14	1.61774e-06	5.22546	0.678834	chr8	101327194	chr2	96808905	96811179
cg18107276	DUSP2	-7.69764	2.4655e-14	1.61841e-06	-7.47611	0.971222	chr8	140637448	chr2	96808905	96811179
cg00615229	DUSP2	-7.69764	2.46555e-14	1.61844e-06	-5.46546	0.710018	chr10	112241389	chr2	96808905	96811179	Incident Type 2 Diabetes, Incident COPD, C-reactive protein (CRP) levels
cg16872562	AHNAK	-7.69763	2.46567e-14	1.61852e-06	-7.15495	0.929501	chr22	21332308	chr11	62201016	62323707
cg15964468	CHST2	-7.69762	2.46581e-14	1.61861e-06	-4.06641	0.528269	chr6	28351351	chr3	142838173	142841800
cg17425484	AHNAK	-7.69757	2.46676e-14	1.61924e-06	-4.87074	0.632764	chr5	169817247	chr11	62201016	62323707
cg16581199	DUSP2	-7.69748	2.46838e-14	1.6203e-06	-8.67974	1.12761	chr5	112770721	chr2	96808905	96811179
cg09550341	AHNAK	-7.69748	2.46847e-14	1.62036e-06	-4.25727	0.553073	chr2	233772030	chr11	62201016	62323707
cg16393873	TIPARP	-7.69748	2.46849e-14	1.62037e-06	-4.85255	0.630408	chr22	22726103	chr3	156391024	156424559
cg06718604	CHST2	7.69746	2.46876e-14	1.62055e-06	8.1332	1.05661	chr15	39725902	chr3	142838173	142841800
cg09446656	AHNAK	-7.69745	2.46906e-14	1.62075e-06	-6.15438	0.799535	chr22	33356753	chr11	62201016	62323707
cg10038618	KLF6	7.69744	2.46925e-14	1.62087e-06	2.42125	0.314553	chr1	3567719	chr10	3818188	3827473
cg25017926	CHST2	-7.69744	2.46926e-14	1.62088e-06	-6.93375	0.900788	chr12	93854885	chr3	142838173	142841800
cg12859429	DUSP2	-7.69743	2.46939e-14	1.62097e-06	-7.57756	0.984428	chr11	20046011	chr2	96808905	96811179
cg22957235	CCL3	7.69742	2.46949e-14	1.62103e-06	7.23264	0.939618	chr4	14179796	chr17	34415602	34417515
cg24777046	NCR1	7.69738	2.4704e-14	1.62163e-06	7.30377	0.948865	chr1	23882632	chr19	55417508	55427508
cg16053585	SLC11A2	-7.69737	2.47049e-14	1.62169e-06	-5.41187	0.703081	chr2	86266870	chr12	51373184	51422349
cg13182816	DUSP2	-7.69733	2.47117e-14	1.62213e-06	-6.82462	0.886622	chr15	39472102	chr2	96808905	96811179
cg11697712	TNFAIP3	7.69733	2.47132e-14	1.62223e-06	3.0106	0.391123	chr3	25707396	chr6	138188351	138204449
cg14280491	NCR1	-7.69732	2.4714e-14	1.62229e-06	-7.78731	1.01169	chr10	72259932	chr19	55417508	55427508
cg19286773	PIK3R1	7.69732	2.47151e-14	1.62236e-06	3.70794	0.481718	chr17	79565739	chr5	67511548	67597649
cg21848117	PIK3R1	7.69727	2.47235e-14	1.62291e-06	3.45094	0.448333	chr17	79233487	chr5	67511548	67597649
cg07685267	AHNAK	-7.69726	2.47254e-14	1.62303e-06	-5.2285	0.679268	chr3	48461021	chr11	62201016	62323707
cg15984409	DUSP2	-7.69725	2.47271e-14	1.62314e-06	-6.90286	0.896795	chr10	72840198	chr2	96808905	96811179
cg07960083	DUSP2	7.69724	2.47297e-14	1.62331e-06	4.3074	0.559603	chr15	93356834	chr2	96808905	96811179
cg02348995	AHNAK	-7.6972	2.47369e-14	1.62379e-06	-4.59482	0.596948	chr1	87631365	chr11	62201016	62323707
cg23345580	DUSP2	7.69718	2.47406e-14	1.62403e-06	15.1807	1.97224	chr4	124320912	chr2	96808905	96811179
cg03735233	AHNAK	7.69715	2.47453e-14	1.62434e-06	5.28885	0.687118	chr16	68318873	chr11	62201016	62323707
cg00423845	TNFAIP3	-7.69713	2.4749e-14	1.62458e-06	-5.59923	0.727443	chr8	119112130	chr6	138188351	138204449
cg19334336	AX748345	7.69701	2.47715e-14	1.62606e-06	6.37555	0.828315	chr1	90158416	chr17	4385261	4389648
cg04232128	CCL3	7.69699	2.47754e-14	1.62631e-06	7.63897	0.992462	chr5	138861241	chr17	34415602	34417515
cg16082402	DUSP2	7.69699	2.47755e-14	1.62632e-06	5.07487	0.659331	chr7	8183414	chr2	96808905	96811179
cg02722539	SLC11A2	7.69698	2.4777e-14	1.62642e-06	3.39547	0.441143	chr2	68654573	chr12	51373184	51422349
cg27634845	AHNAK	-7.69696	2.47806e-14	1.62665e-06	-3.24268	0.421293	chr1	90823816	chr11	62201016	62323707
cg02409364	NCR1	7.69696	2.47806e-14	1.62666e-06	4.96272	0.644763	chr20	35199934	chr19	55417508	55427508
cg16360668	SIK1	-7.69695	2.47824e-14	1.62677e-06	-10.8891	1.41473	chr1	19265059	chr21	44834395	44847008
cg14526823	TIPARP	-7.69694	2.47849e-14	1.62694e-06	-4.03005	0.523592	chr4	101903703	chr3	156391024	156424559
cg12563898	TIPARP	-7.69693	2.47866e-14	1.62705e-06	-5.62135	0.730337	chr22	32978938	chr3	156391024	156424559
cg17287155	SIK1	7.6969	2.47928e-14	1.62746e-06	7.61472	0.989323	chr5	393347	chr21	44834395	44847008
cg23832814	SIK1	-7.69686	2.48005e-14	1.62796e-06	-8.01721	1.04162	chr10	72269044	chr21	44834395	44847008
cg03820148	AX748345	7.69685	2.48023e-14	1.62808e-06	6.11952	0.795069	chr6	37523234	chr17	4385261	4389648
cg22544863	KLF6	7.69685	2.48028e-14	1.62811e-06	1.94138	0.252231	chr19	15580400	chr10	3818188	3827473
cg10369319	KLF6	-7.69676	2.48196e-14	1.62922e-06	-2.78695	0.362095	chr6	111369673	chr10	3818188	3827473
cg04367191	DUSP2	7.69675	2.48215e-14	1.62934e-06	8.92409	1.15946	chr10	131763020	chr2	96808905	96811179
cg12050556	AHNAK	7.69674	2.48228e-14	1.62942e-06	4.76044	0.618501	chr12	19801375	chr11	62201016	62323707
cg10829727	AHNAK	7.69673	2.4824e-14	1.6295e-06	9.93636	1.29098	chr17	73084309	chr11	62201016	62323707
cg03340649	AHNAK	7.69671	2.48286e-14	1.6298e-06	8.26276	1.07354	chr3	44626453	chr11	62201016	62323707
cg01878406	AHNAK	-7.69671	2.4829e-14	1.62983e-06	-4.8347	0.628153	chr1	248903467	chr11	62201016	62323707
cg12751584	PIK3R1	7.69669	2.48315e-14	1.62999e-06	2.40648	0.312664	chr2	26419953	chr5	67511548	67597649
cg23756272	CHST2	-7.69669	2.4832e-14	1.63003e-06	-4.88661	0.634897	chr18	60904418	chr3	142838173	142841800
cg08848537	TNFAIP3	-7.69666	2.48372e-14	1.63037e-06	-5.62894	0.731349	chr8	103109648	chr6	138188351	138204449
cg03165391	KLF6	-7.69664	2.4841e-14	1.63062e-06	-2.18963	0.284491	chr12	120266281	chr10	3818188	3827473
cg27018019	NCR1	7.69662	2.48454e-14	1.6309e-06	6.27072	0.814738	chr2	242052394	chr19	55417508	55427508
cg17407793	AHNAK	-7.69661	2.48466e-14	1.63099e-06	-7.08587	0.920648	chr5	133771109	chr11	62201016	62323707
cg10435235	CCL3	-7.69659	2.48499e-14	1.6312e-06	-4.67451	0.607348	chr13	111956623	chr17	34415602	34417515
cg03449448	SLC11A2	-7.69656	2.48569e-14	1.63166e-06	-4.60748	0.598641	chr20	57721575	chr12	51373184	51422349
cg03371887	PIK3R1	-7.6965	2.48671e-14	1.63233e-06	-2.95599	0.38407	chr22	20920606	chr5	67511548	67597649
cg16638540	DUSP2	7.69649	2.48698e-14	1.63251e-06	4.49291	0.583761	chr19	58570468	chr2	96808905	96811179
cg16491426	DUSP2	-7.69633	2.48999e-14	1.63449e-06	-6.24914	0.811964	chr17	41911665	chr2	96808905	96811179
cg23058719	AHNAK	-7.69632	2.49011e-14	1.63457e-06	-5.13175	0.66678	chr4	1779625	chr11	62201016	62323707
cg01068944	DUSP2	7.69628	2.49089e-14	1.63508e-06	3.55041	0.461315	chr20	9049273	chr2	96808905	96811179
cg07416733	KLF6	-7.69622	2.49192e-14	1.63575e-06	-2.69191	0.34977	chr11	66834385	chr10	3818188	3827473
cg24374013	KLF6	-7.69621	2.49209e-14	1.63586e-06	-2.36178	0.306875	chr3	10453037	chr10	3818188	3827473
cg02558361	CCL3	-7.69612	2.4938e-14	1.63698e-06	-6.48348	0.842434	chr19	39143287	chr17	34415602	34417515
cg04798533	DUSP2	7.69608	2.49464e-14	1.63753e-06	6.12805	0.796256	chr18	21068100	chr2	96808905	96811179
cg14914822	CHST2	-7.69601	2.49598e-14	1.63842e-06	-6.11094	0.794041	chr18	55713183	chr3	142838173	142841800
cg02882130	SERTAD2	-7.696	2.49609e-14	1.63849e-06	-5.1528	0.669542	chr11	2468446	chr2	64858755	64978139
cg16090801	CHST2	-7.696	2.49617e-14	1.63854e-06	-3.76342	0.489011	chr1	169455894	chr3	142838173	142841800
cg16877460	CHST2	7.69598	2.49656e-14	1.6388e-06	9.10982	1.18371	chr15	45470611	chr3	142838173	142841800
cg02403171	AHNAK	7.69597	2.49674e-14	1.63892e-06	5.14179	0.668115	chr2	172167559	chr11	62201016	62323707
cg03398785	AHNAK	-7.69594	2.49726e-14	1.63925e-06	-5.23369	0.680059	chr9	127633544	chr11	62201016	62323707
cg10474087	SLC11A2	7.69593	2.49736e-14	1.63932e-06	5.79124	0.752506	chr3	39313871	chr12	51373184	51422349
cg03063667	AHNAK	-7.69593	2.49737e-14	1.63933e-06	-4.20362	0.546213	chr1	203395530	chr11	62201016	62323707
cg14357906	AHNAK	7.69593	2.49747e-14	1.63939e-06	4.62008	0.600328	chr2	68878598	chr11	62201016	62323707
cg04218899	DUSP2	7.69591	2.49788e-14	1.63966e-06	10.6185	1.37976	chr1	183155366	chr2	96808905	96811179
cg04890026	AHNAK	-7.69589	2.49825e-14	1.63991e-06	-4.1219	0.535597	chr18	74842101	chr11	62201016	62323707
cg15668843	AHNAK	-7.6958	2.49986e-14	1.64096e-06	-5.01218	0.651288	chr2	75833084	chr11	62201016	62323707
cg07220750	NCR1	-7.69574	2.50106e-14	1.64175e-06	-5.91748	0.768929	chr7	35769215	chr19	55417508	55427508
cg08035930	AHNAK	7.69572	2.50132e-14	1.64192e-06	4.39241	0.570759	chr14	69584979	chr11	62201016	62323707
cg11171825	KLF6	-7.69569	2.502e-14	1.64237e-06	-2.79033	0.362584	chr6	42939029	chr10	3818188	3827473
cg12122293	CHCHD7	-7.69562	2.50335e-14	1.64325e-06	-4.63695	0.602544	chr19	9920428	chr8	57124245	57131357
cg18761470	DUSP2	-7.69557	2.50424e-14	1.64384e-06	-6.41572	0.833691	chr20	49254068	chr2	96808905	96811179
cg13357190	NCR1	7.69551	2.50531e-14	1.64454e-06	6.03683	0.784461	chr2	228327009	chr19	55417508	55427508
cg02067461	SIK1	7.69548	2.50584e-14	1.64489e-06	5.5273	0.718252	chr2	135125873	chr21	44834395	44847008
cg14335536	SIK1	7.69547	2.50606e-14	1.64503e-06	6.33844	0.823658	chr15	93347244	chr21	44834395	44847008
cg13160251	CHST2	-7.69546	2.50623e-14	1.64515e-06	-6.41761	0.833947	chr15	56286575	chr3	142838173	142841800
cg13579441	FAM63A	-7.69545	2.50646e-14	1.64529e-06	-5.34754	0.694896	chr11	128414808	chr1	150969025	150980851
cg07466762	AHNAK	-7.69542	2.50699e-14	1.64565e-06	-7.98598	1.03776	chr6	11733940	chr11	62201016	62323707
cg01241157	CHST2	7.69538	2.50776e-14	1.64615e-06	4.73033	0.614697	chr12	51418668	chr3	142838173	142841800
cg26965605	SLC11A2	7.69534	2.50853e-14	1.64666e-06	6.26512	0.814145	chr1	27953152	chr12	51373184	51422349
cg15798873	AX748345	7.69532	2.50892e-14	1.64691e-06	8.81944	1.14608	chr8	67417740	chr17	4385261	4389648
cg10028217	AHNAK	7.69527	2.5099e-14	1.64756e-06	5.47183	0.711064	chr7	122526824	chr11	62201016	62323707
cg23911340	DUSP2	-7.69527	2.50992e-14	1.64757e-06	-9.00176	1.16978	chr11	8725372	chr2	96808905	96811179
cg13339632	PDCD4-AS1	7.69525	2.51019e-14	1.64774e-06	3.72509	0.484076	chr5	179453569	chr10	112629626	112631991
cg22522509	TNFAIP3	7.69524	2.51051e-14	1.64796e-06	4.57888	0.595028	chr21	16436121	chr6	138188351	138204449
cg26880954	SIK1	-7.69521	2.51099e-14	1.64827e-06	-6.35034	0.825233	chr7	72941381	chr21	44834395	44847008
cg18353747	TIPARP	7.69521	2.51107e-14	1.64833e-06	3.63595	0.472496	chr13	30963558	chr3	156391024	156424559
cg10546707	KLF6	-7.6952	2.51124e-14	1.64843e-06	-2.38851	0.31039	chr5	102847399	chr10	3818188	3827473
cg17079757	CHST2	-7.69519	2.51148e-14	1.64859e-06	-7.15419	0.929696	chr6	33291947	chr3	142838173	142841800
cg02225720	NCR1	7.69512	2.51263e-14	1.64935e-06	8.97723	1.16661	chr17	3623472	chr19	55417508	55427508
cg24127271	SERTAD2	7.69512	2.51268e-14	1.64938e-06	5.01534	0.651756	chr16	56919517	chr2	64858755	64978139
cg13342014	PIK3R1	7.69511	2.51283e-14	1.64948e-06	4.10097	0.532932	chr21	45350325	chr5	67511548	67597649
cg19113750	DUSP2	7.6951	2.51311e-14	1.64966e-06	4.88215	0.634449	chr1	180806327	chr2	96808905	96811179
cg01975943	KLF6	-7.695	2.51501e-14	1.65091e-06	-2.7299	0.354763	chr18	39284565	chr10	3818188	3827473
cg11476013	CHST2	7.695	2.51503e-14	1.65092e-06	6.67965	0.868051	chr17	39816934	chr3	142838173	142841800
cg02320481	CHST2	-7.69497	2.51551e-14	1.65124e-06	-3.43982	0.447022	chr13	110438578	chr3	142838173	142841800
cg23323973	CHST2	-7.69496	2.51581e-14	1.65144e-06	-5.6452	0.733623	chr5	158832666	chr3	142838173	142841800
cg18083808	AHNAK	-7.69491	2.51674e-14	1.65205e-06	-4.82184	0.626628	chr3	11766272	chr11	62201016	62323707
cg13843993	KLF6	-7.6949	2.51682e-14	1.6521e-06	-2.78207	0.361547	chr5	10474634	chr10	3818188	3827473
cg07496078	DUSP2	-7.69488	2.51726e-14	1.65239e-06	-6.89974	0.896666	chr9	92216935	chr2	96808905	96811179
cg21301514	NCR1	-7.69487	2.5175e-14	1.65254e-06	-11.5028	1.49487	chr1	245343957	chr19	55417508	55427508
cg21456662	DUSP2	7.69485	2.51779e-14	1.65273e-06	7.40363	0.962153	chr16	85966232	chr2	96808905	96811179
cg17184458	CHST2	7.69485	2.51789e-14	1.6528e-06	8.89673	1.15619	chr17	41733935	chr3	142838173	142841800
cg20366862	DUSP2	-7.69483	2.51814e-14	1.65296e-06	-5.13681	0.667566	chr3	47098794	chr2	96808905	96811179
cg00421369	TIPARP	-7.6948	2.51874e-14	1.65336e-06	-6.09413	0.79198	chr14	67934259	chr3	156391024	156424559
cg11464297	TIPARP	-7.6948	2.51876e-14	1.65337e-06	-5.50255	0.7151	chr10	70302998	chr3	156391024	156424559
cg21960364	SIK1	7.69477	2.51943e-14	1.65381e-06	7.27058	0.944874	chr4	185398007	chr21	44834395	44847008
cg25500077	AHNAK	7.69474	2.51987e-14	1.6541e-06	5.81428	0.755618	chr2	28838875	chr11	62201016	62323707
cg18691746	AHNAK	-7.69473	2.52005e-14	1.65422e-06	-4.44451	0.577605	chr9	83264554	chr11	62201016	62323707
cg09453717	DUSP2	-7.69472	2.52027e-14	1.65436e-06	-8.39429	1.09092	chr11	70337927	chr2	96808905	96811179
cg16040230	PIK3R1	7.69471	2.52042e-14	1.65446e-06	3.73569	0.485488	chr2	202022618	chr5	67511548	67597649
cg16009078	CHST2	7.69469	2.52096e-14	1.65481e-06	5.27482	0.685514	chr2	191543458	chr3	142838173	142841800
cg16008386	AHNAK	-7.69467	2.52124e-14	1.655e-06	-4.67562	0.607643	chr4	80224872	chr11	62201016	62323707
cg24417845	TNFAIP3	-7.69466	2.52151e-14	1.65517e-06	-4.52348	0.587873	chr10	70816008	chr6	138188351	138204449
cg13915803	DUSP2	-7.69462	2.52214e-14	1.65559e-06	-8.37123	1.08793	chr11	114127924	chr2	96808905	96811179
cg25920520	KLF6	7.69461	2.52242e-14	1.65577e-06	1.96482	0.255351	chr17	42147463	chr10	3818188	3827473
cg10899768	KLF6	7.6946	2.52261e-14	1.65589e-06	1.70168	0.221152	chr8	102506635	chr10	3818188	3827473
cg17787343	KLF6	-7.6946	2.52263e-14	1.65591e-06	-2.96103	0.38482	chr6	158733225	chr10	3818188	3827473
cg20403911	KLF6	7.69458	2.52301e-14	1.65616e-06	3.29452	0.428161	chr15	91373563	chr10	3818188	3827473
cg11467858	DUSP2	-7.69456	2.52326e-14	1.65632e-06	-11.4666	1.49022	chr1	162348050	chr2	96808905	96811179
cg09611485	AHNAK	-7.69456	2.52332e-14	1.65636e-06	-7.5885	0.986216	chr13	51817963	chr11	62201016	62323707
cg20335735	NCR1	7.69454	2.52363e-14	1.65657e-06	7.23167	0.939844	chr6	150068006	chr19	55417508	55427508
cg07198667	SERTAD2	7.69454	2.52381e-14	1.65669e-06	5.66432	0.736148	chr17	47520316	chr2	64858755	64978139
cg07824920	AHNAK	-7.69452	2.52414e-14	1.6569e-06	-6.62809	0.861404	chr18	77959594	chr11	62201016	62323707
cg15388515	PIK3R1	7.69449	2.52474e-14	1.6573e-06	4.84385	0.629523	chr22	18414541	chr5	67511548	67597649
cg23488296	SIK1	-7.69443	2.52589e-14	1.65805e-06	-5.7392	0.745891	chr17	3702030	chr21	44834395	44847008
cg13494769	AHNAK	-7.6944	2.52636e-14	1.65836e-06	-5.13553	0.667437	chr1	243509235	chr11	62201016	62323707
cg22731412	LMO2	7.6944	2.52641e-14	1.65839e-06	4.10833	0.533938	chr17	65487636	chr11	33880122	33913836
cg02249355	CHST2	-7.69433	2.52767e-14	1.65922e-06	-12.3135	1.60033	chr4	140121470	chr3	142838173	142841800
cg15542741	CHST2	-7.69432	2.52797e-14	1.65942e-06	-6.23735	0.810643	chr12	85305677	chr3	142838173	142841800
cg12224417	CHST2	7.69431	2.5281e-14	1.6595e-06	6.34907	0.825164	chr5	35860234	chr3	142838173	142841800
cg06601266	NCR1	-7.6943	2.52823e-14	1.65959e-06	-6.58178	0.855409	chr10	121620547	chr19	55417508	55427508
cg12717681	DUSP2	-7.69427	2.52884e-14	1.65999e-06	-5.06445	0.658211	chr3	127536615	chr2	96808905	96811179
cg10151976	TIPARP	7.69427	2.5289e-14	1.66003e-06	6.44682	0.837873	chr17	28001477	chr3	156391024	156424559
cg22330021	KLF6	-7.69426	2.52907e-14	1.66014e-06	-2.61796	0.340248	chr11	64372277	chr10	3818188	3827473
cg03757250	CHCHD7	-7.69424	2.5295e-14	1.66042e-06	-4.42095	0.57458	chr19	4302846	chr8	57124245	57131357
cg27476253	SIK1	-7.6942	2.53018e-14	1.66087e-06	-7.38308	0.959565	chr11	69066655	chr21	44834395	44847008
cg12210272	CRIP1	-7.69419	2.53046e-14	1.66105e-06	-3.09768	0.4026	chr12	123915957	chr14	105952654	105955284	LY9 protein levels (SeqId = 3324-51), GZMA protein levels (SeqId = 3440-7), GZMK protein levels (SeqId = 9545-156), Incident Stroke, Incident Type 2 Diabetes, Incident COPD, Prevalent Type 2 Diabetes (Self-report), Prevalent COPD (Self-report), C-reactive protein (CRP) levels
cg05557516	KLF6	-7.69415	2.53117e-14	1.66152e-06	-2.0739	0.269543	chr14	102538130	chr10	3818188	3827473
cg07964177	SERTAD2	-7.69402	2.53358e-14	1.6631e-06	-4.90894	0.638021	chr15	31306411	chr2	64858755	64978139
cg10467015	KLF6	7.69399	2.53414e-14	1.66347e-06	2.31104	0.30037	chr1	8762949	chr10	3818188	3827473
cg03250019	DUSP2	7.69398	2.53436e-14	1.66361e-06	5.99578	0.779282	chr18	5197066	chr2	96808905	96811179
cg12702013	DUSP2	-7.69395	2.53495e-14	1.664e-06	-6.46183	0.839858	chr12	5496695	chr2	96808905	96811179
cg14779401	PIK3R1	7.69394	2.53518e-14	1.66415e-06	3.64546	0.47381	chr1	206299388	chr5	67511548	67597649
cg15207925	CHST2	7.69393	2.53531e-14	1.66423e-06	6.69311	0.869921	chr15	52672193	chr3	142838173	142841800
cg12252430	DUSP2	7.69391	2.53575e-14	1.66452e-06	5.69594	0.740318	chr20	61317532	chr2	96808905	96811179
cg15851158	AHNAK	-7.69388	2.53626e-14	1.66486e-06	-6.77693	0.880821	chr3	14528180	chr11	62201016	62323707
cg02417427	AHNAK	7.69387	2.53647e-14	1.665e-06	4.59687	0.597471	chr5	79479211	chr11	62201016	62323707
cg12199540	DUSP2	7.69387	2.53657e-14	1.66506e-06	11.4964	1.49422	chr4	111553736	chr2	96808905	96811179
cg12026891	TIPARP	-7.69382	2.53746e-14	1.66565e-06	-5.42854	0.705572	chr16	85317750	chr3	156391024	156424559
cg02382109	AHNAK	-7.69382	2.53747e-14	1.66565e-06	-6.78911	0.882411	chr8	22785456	chr11	62201016	62323707
cg18394340	KLF6	7.6938	2.53778e-14	1.66586e-06	2.04267	0.265495	chr5	134735613	chr10	3818188	3827473
cg06937927	AHNAK	-7.69373	2.53925e-14	1.66682e-06	-4.27138	0.555177	chr8	17979647	chr11	62201016	62323707
cg03094428	SIK1	-7.69372	2.53926e-14	1.66683e-06	-7.96212	1.03488	chr3	128158498	chr21	44834395	44847008
cg19045353	FAM63A	7.69371	2.53956e-14	1.66702e-06	2.78009	0.361345	chr9	37954074	chr1	150969025	150980851
cg00566858	DUSP2	-7.69367	2.54034e-14	1.66754e-06	-9.98183	1.29741	chr20	5046778	chr2	96808905	96811179
cg20092798	AHNAK	7.69362	2.5412e-14	1.6681e-06	4.32435	0.562069	chr19	14662603	chr11	62201016	62323707
cg09999984	CHST2	7.69356	2.54233e-14	1.66884e-06	8.33698	1.08363	chr13	76032565	chr3	142838173	142841800
cg06782697	AHNAK	7.69355	2.5426e-14	1.66902e-06	9.22123	1.19857	chr22	19743336	chr11	62201016	62323707
cg22897715	TMEM2	7.69354	2.54283e-14	1.66917e-06	4.55661	0.592265	chr11	57192251	chr9	74298282	74431606
cg08094614	DUSP2	-7.6935	2.5435e-14	1.66961e-06	-8.32485	1.08206	chr12	53319217	chr2	96808905	96811179
cg02191659	AHNAK	-7.69348	2.54391e-14	1.66988e-06	-4.20135	0.546092	chr17	10154629	chr11	62201016	62323707
cg27555350	AHNAK	-7.69343	2.54486e-14	1.6705e-06	-6.12658	0.796339	chr7	67528835	chr11	62201016	62323707
cg03496114	AHNAK	7.69341	2.54524e-14	1.67075e-06	4.14123	0.538282	chr17	80329459	chr11	62201016	62323707
cg10545142	DUSP2	7.6934	2.5454e-14	1.67086e-06	4.46307	0.580116	chr19	42070902	chr2	96808905	96811179
cg18849102	DUSP2	7.69339	2.5457e-14	1.67106e-06	6.84188	0.88932	chr4	4859935	chr2	96808905	96811179
cg13071817	AHNAK	-7.69336	2.54628e-14	1.67144e-06	-5.2009	0.676024	chr3	81347939	chr11	62201016	62323707
cg10080942	PIK3R1	7.69336	2.54633e-14	1.67147e-06	2.75444	0.358028	chr1	31956270	chr5	67511548	67597649
cg07219425	DUSP2	-7.69333	2.54677e-14	1.67176e-06	-6.23508	0.810453	chr5	177482829	chr2	96808905	96811179
cg11656175	TIPARP	-7.69332	2.54701e-14	1.67191e-06	-4.65989	0.605706	chr1	203040823	chr3	156391024	156424559	Ageing, Tissue, age, GZMK protein levels (SeqId = 9545-156), C-reactive protein (CRP) levels
cg14028358	DUSP2	7.69332	2.54704e-14	1.67194e-06	4.59256	0.596954	chr6	143193920	chr2	96808905	96811179
cg05506959	AHNAK	-7.69328	2.54779e-14	1.67242e-06	-4.48183	0.582565	chr1	201246262	chr11	62201016	62323707
cg05141234	PIK3R1	7.69327	2.5479e-14	1.6725e-06	3.20215	0.416227	chr6	33265267	chr5	67511548	67597649
cg07930752	TNFAIP3	7.69326	2.54815e-14	1.67267e-06	4.47384	0.581527	chr2	204569955	chr6	138188351	138204449
cg15832662	KLF6	-7.69326	2.54825e-14	1.67273e-06	-1.87208	0.24334	chr11	63448437	chr10	3818188	3827473
cg02201087	AHNAK	-7.69325	2.54831e-14	1.67276e-06	-7.2518	0.942618	chr3	197081990	chr11	62201016	62323707
cg09354050	AX748345	-7.69324	2.54846e-14	1.67287e-06	-4.38254	0.569661	chr21	43824262	chr17	4385261	4389648
cg16416810	KLF6	-7.69316	2.55003e-14	1.67389e-06	-2.936	0.381637	chr6	33817049	chr10	3818188	3827473
cg21456689	NCR1	-7.69312	2.55081e-14	1.67441e-06	-11.5895	1.50647	chr2	11294836	chr19	55417508	55427508
cg09717923	DUSP2	7.69311	2.55102e-14	1.67455e-06	5.83488	0.758455	chr16	1440498	chr2	96808905	96811179
cg26096100	DUSP2	7.69305	2.55229e-14	1.67538e-06	8.96279	1.16505	chr5	180111800	chr2	96808905	96811179
cg02599325	AHNAK	7.69298	2.55353e-14	1.6762e-06	4.85675	0.631322	chr4	122086884	chr11	62201016	62323707
cg13682258	AHNAK	-7.69298	2.55361e-14	1.67624e-06	-5.19418	0.675184	chr10	62631560	chr11	62201016	62323707
cg13561409	CHST2	-7.69296	2.55386e-14	1.67641e-06	-4.92527	0.640231	chr19	3677220	chr3	142838173	142841800
cg15475625	DUSP2	-7.69287	2.55564e-14	1.67758e-06	-5.58305	0.725743	chrX	9042463	chr2	96808905	96811179
cg25836133	NCR1	7.69285	2.55601e-14	1.67782e-06	6.2987	0.818773	chr6	149793717	chr19	55417508	55427508
cg02169705	KLF6	-7.69285	2.55604e-14	1.67784e-06	-2.77467	0.360681	chr8	107606892	chr10	3818188	3827473
cg07109333	CHCHD7	-7.6928	2.55699e-14	1.67846e-06	-3.89204	0.505933	chr22	37475280	chr8	57124245	57131357
cg09726722	AHNAK	7.69278	2.55735e-14	1.6787e-06	5.78878	0.752495	chr4	148762170	chr11	62201016	62323707
cg25984941	KLF6	-7.69278	2.55739e-14	1.67873e-06	-2.93443	0.381452	chr4	148435408	chr10	3818188	3827473
cg09929187	CRIP1	7.6927	2.55896e-14	1.67976e-06	5.94622	0.772969	chr12	92501570	chr14	105952654	105955284
cg09132102	SIK1	-7.69265	2.5598e-14	1.68031e-06	-6.99888	0.909813	chr1	56900436	chr21	44834395	44847008
cg20316538	CHST2	7.69265	2.55984e-14	1.68033e-06	6.79966	0.883916	chr2	218937982	chr3	142838173	142841800
cg05974340	SERTAD2	-7.69264	2.56009e-14	1.6805e-06	-5.92604	0.770352	chr17	1379977	chr2	64858755	64978139
cg17866257	AHNAK	-7.69263	2.56021e-14	1.68058e-06	-3.68774	0.479386	chr1	2273895	chr11	62201016	62323707
cg05286290	KLF6	-7.6926	2.5608e-14	1.68096e-06	-2.61838	0.340377	chr8	143624669	chr10	3818188	3827473
cg20310870	TIPARP	-7.6926	2.5609e-14	1.68103e-06	-4.45284	0.578847	chr17	73310221	chr3	156391024	156424559
cg00338615	NCR1	7.69259	2.561e-14	1.6811e-06	6.42861	0.835689	chr15	80265933	chr19	55417508	55427508
cg03617435	DUSP2	-7.69259	2.56112e-14	1.68117e-06	-7.00766	0.910963	chr16	84980648	chr2	96808905	96811179
cg21615593	SLC11A2	-7.69258	2.5612e-14	1.68123e-06	-5.53314	0.719282	chr11	60850715	chr12	51373184	51422349
cg14473145	KLF6	7.69258	2.56132e-14	1.68131e-06	2.6871	0.349311	chr14	38725656	chr10	3818188	3827473
cg23524741	AHNAK	7.69257	2.56144e-14	1.68139e-06	4.54623	0.59099	chr20	821868	chr11	62201016	62323707
cg23603036	CHST2	-7.69257	2.56151e-14	1.68143e-06	-5.62847	0.731677	chr1	12675777	chr3	142838173	142841800
cg05599410	CHCHD7	7.69255	2.56177e-14	1.6816e-06	4.13205	0.53715	chr2	109863982	chr8	57124245	57131357
cg07637584	DUSP2	7.69254	2.56207e-14	1.6818e-06	5.85459	0.761074	chr1	2172290	chr2	96808905	96811179
cg04160855	CHST2	-7.69253	2.56215e-14	1.68185e-06	-4.02358	0.52305	chr11	122585308	chr3	142838173	142841800
cg06624527	DUSP2	7.69247	2.56338e-14	1.68266e-06	9.63758	1.25286	chr12	6898647	chr2	96808905	96811179
cg17487617	CHCHD7	7.69243	2.56418e-14	1.68318e-06	4.99754	0.64967	chr17	81041756	chr8	57124245	57131357
cg18955753	AHNAK	-7.69242	2.56428e-14	1.68325e-06	-15.4905	2.01374	chr17	38256932	chr11	62201016	62323707
cg11897365	DUSP2	-7.6924	2.56477e-14	1.68357e-06	-6.50584	0.84575	chr6	39900229	chr2	96808905	96811179
cg13470291	AHNAK	-7.69239	2.56488e-14	1.68364e-06	-6.74578	0.876942	chr10	129806368	chr11	62201016	62323707
cg18543312	PIK3R1	7.69237	2.56522e-14	1.68387e-06	4.14761	0.539185	chr21	43705995	chr5	67511548	67597649
cg15815827	AHNAK	7.69237	2.56535e-14	1.68396e-06	5.39899	0.701863	chr20	61546407	chr11	62201016	62323707
cg12256641	TNFAIP3	-7.69236	2.56546e-14	1.68403e-06	-5.36704	0.697711	chr19	51627334	chr6	138188351	138204449
cg06107544	AHNAK	-7.69235	2.56568e-14	1.68417e-06	-5.01764	0.652289	chr1	186625391	chr11	62201016	62323707
cg24931520	AHNAK	7.69232	2.56625e-14	1.68454e-06	6.29511	0.818363	chr6	99291587	chr11	62201016	62323707
cg04385236	AHNAK	7.69221	2.56843e-14	1.68598e-06	10.0323	1.30421	chr3	157261273	chr11	62201016	62323707
cg04869466	DUSP2	7.69219	2.56887e-14	1.68626e-06	5.38071	0.699503	chr10	73517463	chr2	96808905	96811179
cg09363526	SIK1	-7.69217	2.56924e-14	1.68651e-06	-6.41661	0.834175	chr3	50149307	chr21	44834395	44847008
cg26166854	SIK1	7.69216	2.56941e-14	1.68662e-06	4.31679	0.561194	chr6	6614447	chr21	44834395	44847008
cg19391034	SIK1	-7.69213	2.57002e-14	1.68702e-06	-11.2403	1.46128	chr11	2911200	chr21	44834395	44847008
cg10963314	CHCHD7	7.6921	2.57046e-14	1.68731e-06	4.57655	0.594968	chr9	130124002	chr8	57124245	57131357
cg12477318	KLF6	-7.6921	2.57051e-14	1.68734e-06	-2.79759	0.363696	chr2	9452254	chr10	3818188	3827473
cg25079568	CHST2	-7.6921	2.57057e-14	1.68738e-06	-10.1661	1.32163	chr18	52989604	chr3	142838173	142841800
cg08889336	DUSP2	7.69208	2.57083e-14	1.68755e-06	15.2245	1.97924	chr7	47294278	chr2	96808905	96811179
cg22876356	KLF6	-7.69205	2.5714e-14	1.68793e-06	-2.89969	0.376972	chr12	96592098	chr10	3818188	3827473
cg15499393	CCL3	-7.69202	2.57198e-14	1.68831e-06	-5.34065	0.694311	chr2	7888944	chr17	34415602	34417515
cg22581352	TNFAIP3	-7.69202	2.57203e-14	1.68834e-06	-5.58706	0.726345	chr8	142219329	chr6	138188351	138204449
cg18153955	DUSP2	-7.69201	2.57221e-14	1.68845e-06	-5.97861	0.777249	chr12	113296591	chr2	96808905	96811179
cg12823103	DUSP2	-7.69199	2.5727e-14	1.68878e-06	-7.99003	1.03875	chr8	21883356	chr2	96808905	96811179
cg06983359	DUSP2	7.69195	2.57347e-14	1.68928e-06	4.50048	0.58509	chr12	57433400	chr2	96808905	96811179
cg05046784	KLF6	-7.69192	2.57405e-14	1.68967e-06	-1.89059	0.245789	chr19	14570558	chr10	3818188	3827473
cg26587028	TIPARP	-7.69192	2.57409e-14	1.68969e-06	-6.38948	0.830674	chr18	48366614	chr3	156391024	156424559
cg11587640	KLF6	-7.69188	2.57469e-14	1.69008e-06	-2.80685	0.36491	chr1	27959253	chr10	3818188	3827473
cg07816343	CHST2	-7.69186	2.57513e-14	1.69037e-06	-14.4841	1.88304	chr6	144605697	chr3	142838173	142841800
cg21343292	AX748345	7.69182	2.57591e-14	1.69088e-06	5.45178	0.708776	chr3	136364977	chr17	4385261	4389648
cg10595862	CCL3	-7.69176	2.57707e-14	1.69165e-06	-5.56941	0.724075	chr8	61454404	chr17	34415602	34417515
cg15657888	AHNAK	-7.69176	2.57713e-14	1.69168e-06	-4.4032	0.572457	chr2	113735612	chr11	62201016	62323707
cg11291615	TIPARP	-7.69172	2.5779e-14	1.69219e-06	-6.06657	0.788715	chr20	1459645	chr3	156391024	156424559
cg12938556	TNFAIP3	7.69171	2.57807e-14	1.69231e-06	4.90243	0.637366	chr13	114812918	chr6	138188351	138204449
cg01819512	KLF6	7.69169	2.57854e-14	1.69261e-06	3.18687	0.414326	chr7	27207996	chr10	3818188	3827473
cg09825105	KLF6	-7.69168	2.57864e-14	1.69268e-06	-3.05939	0.397754	chr4	40829726	chr10	3818188	3827473
cg07176008	PIK3R1	7.69167	2.57891e-14	1.69285e-06	4.38018	0.569471	chr22	24462766	chr5	67511548	67597649
cg26896911	KLF6	-7.69166	2.57901e-14	1.69292e-06	-2.499	0.324897	chr3	45986498	chr10	3818188	3827473
cg11857033	AHNAK	7.69166	2.57908e-14	1.69296e-06	7.43027	0.966017	chr17	29297552	chr11	62201016	62323707
cg18654238	CCL3	-7.69165	2.57919e-14	1.69304e-06	-5.75023	0.747593	chr18	6406651	chr17	34415602	34417515
cg13972139	DUSP2	-7.69164	2.57935e-14	1.69314e-06	-4.81754	0.626335	chr6	143484660	chr2	96808905	96811179
cg25552317	CHST2	-7.69159	2.58032e-14	1.69378e-06	-7.96397	1.03541	chr12	92379065	chr3	142838173	142841800
cg24585459	NCR1	7.69158	2.58055e-14	1.69393e-06	9.0019	1.17036	chr1	32417868	chr19	55417508	55427508
cg21607236	AHNAK	-7.69155	2.58111e-14	1.6943e-06	-5.66884	0.737021	chr6	89967305	chr11	62201016	62323707
cg18347642	DUSP2	7.69154	2.58146e-14	1.69453e-06	5.13391	0.667476	chr4	21950766	chr2	96808905	96811179
cg00181964	AX748345	7.69153	2.58148e-14	1.69454e-06	6.13161	0.797189	chr14	105801095	chr17	4385261	4389648
cg00563926	DUSP2	-7.69152	2.58177e-14	1.69473e-06	-5.74964	0.747529	chr1	92352481	chr2	96808905	96811179
cg22875984	KLF6	-7.69151	2.58192e-14	1.69483e-06	-2.82608	0.367429	chr3	69822512	chr10	3818188	3827473
cg15703314	DUSP2	-7.69151	2.58196e-14	1.69485e-06	-7.9106	1.02848	chr6	513297	chr2	96808905	96811179
cg20884887	DUSP2	7.69148	2.58246e-14	1.69518e-06	13.0563	1.6975	chr7	27208285	chr2	96808905	96811179
cg22445033	SIK1	-7.69147	2.58264e-14	1.6953e-06	-9.8256	1.27747	chr14	105348195	chr21	44834395	44847008
cg16492304	AHNAK	7.69147	2.58267e-14	1.69532e-06	4.80439	0.624639	chr3	71116058	chr11	62201016	62323707
cg25332499	TIPARP	-7.69146	2.58285e-14	1.69544e-06	-5.42525	0.70536	chr11	64756382	chr3	156391024	156424559
cg04623770	FAM63A	7.69142	2.58362e-14	1.69595e-06	3.18434	0.414012	chr4	146655855	chr1	150969025	150980851
cg09142829	SIK1	-7.69142	2.58364e-14	1.69596e-06	-6.77541	0.880904	chr12	8276482	chr21	44834395	44847008
cg18139074	TIPARP	-7.69141	2.58389e-14	1.69612e-06	-4.88601	0.635255	chr9	107669990	chr3	156391024	156424559
cg16407998	AHNAK	-7.6914	2.58407e-14	1.69624e-06	-5.46199	0.710142	chr7	77770262	chr11	62201016	62323707
cg12752956	DUSP2	-7.6914	2.58407e-14	1.69624e-06	-7.89331	1.02625	chr22	32341689	chr2	96808905	96811179
cg07567679	KLF6	-7.69137	2.58459e-14	1.69658e-06	-3.36677	0.437733	chr15	52570612	chr10	3818188	3827473
cg02717454	TIPARP	7.69136	2.58489e-14	1.69678e-06	2.95738	0.384507	chr16	3928799	chr3	156391024	156424559
cg13633270	AHNAK	7.69134	2.58534e-14	1.69707e-06	4.69075	0.609874	chr18	55095555	chr11	62201016	62323707
cg11822280	DUSP2	-7.69129	2.58614e-14	1.6976e-06	-7.67591	0.998	chr1	48026504	chr2	96808905	96811179
cg18301891	AHNAK	7.69129	2.58623e-14	1.69766e-06	3.79056	0.492838	chr14	102027172	chr11	62201016	62323707
cg10493055	DUSP2	7.69128	2.58636e-14	1.69775e-06	8.63359	1.12252	chr4	99576808	chr2	96808905	96811179
cg27418470	KLF6	7.69127	2.58663e-14	1.69792e-06	2.36749	0.307815	chr9	127044327	chr10	3818188	3827473
cg03488888	AHNAK	-7.69123	2.58738e-14	1.69841e-06	-3.75388	0.488073	chr16	48238310	chr11	62201016	62323707
cg17654017	DUSP2	-7.6912	2.58802e-14	1.69883e-06	-6.38654	0.83037	chr6	144282305	chr2	96808905	96811179
cg21658932	CHST2	-7.69118	2.5883e-14	1.69902e-06	-6.50243	0.84544	chr4	2966225	chr3	142838173	142841800
cg06622996	NCR1	-7.69109	2.59021e-14	1.70027e-06	-6.41108	0.833573	chr6	34640204	chr19	55417508	55427508
cg15847015	DUSP2	-7.69106	2.5908e-14	1.70066e-06	-6.87737	0.894203	chr13	52288933	chr2	96808905	96811179
cg19218057	CHST2	-7.69104	2.59106e-14	1.70083e-06	-10.1918	1.32516	chr11	66688628	chr3	142838173	142841800
cg17302155	AHNAK	7.69103	2.59129e-14	1.70098e-06	8.97253	1.16662	chr6	100061111	chr11	62201016	62323707
cg20474266	DUSP2	7.69102	2.59154e-14	1.70115e-06	8.21121	1.06764	chr7	22485286	chr2	96808905	96811179
cg12149911	DUSP2	7.69101	2.59177e-14	1.70129e-06	7.92585	1.03054	chr8	61194292	chr2	96808905	96811179
cg23232719	AHNAK	-7.69099	2.59205e-14	1.70148e-06	-7.97255	1.03661	chr14	104440854	chr11	62201016	62323707
cg08918763	PIK3R1	7.69096	2.59264e-14	1.70187e-06	3.38725	0.440419	chr13	20244435	chr5	67511548	67597649
cg10265297	AHNAK	-7.69093	2.59319e-14	1.70223e-06	-5.50148	0.71532	chr13	24415428	chr11	62201016	62323707
cg15838320	KLF6	-7.69091	2.5936e-14	1.7025e-06	-2.3486	0.305373	chr20	49461129	chr10	3818188	3827473
cg24841244	AX748345	-7.69089	2.59396e-14	1.70273e-06	-4.24257	0.551635	chr11	118213330	chr17	4385261	4389648
cg20434926	KLF6	7.69084	2.59508e-14	1.70347e-06	2.30161	0.299267	chr19	46181274	chr10	3818188	3827473
cg25355755	AX748345	7.6908	2.59584e-14	1.70397e-06	5.57964	0.725495	chr22	26939790	chr17	4385261	4389648
cg21539697	CHST2	7.69079	2.59596e-14	1.70405e-06	8.56615	1.11382	chr6	41751160	chr3	142838173	142841800
cg20060206	AHNAK	7.69079	2.59604e-14	1.7041e-06	4.19311	0.545213	chr12	16758713	chr11	62201016	62323707
cg08407620	DUSP2	-7.69078	2.59609e-14	1.70413e-06	-6.4731	0.841669	chr6	24743861	chr2	96808905	96811179
cg03642261	KLF6	-7.69076	2.59662e-14	1.70448e-06	-2.78801	0.362515	chr22	43160131	chr10	3818188	3827473
cg23721083	TIPARP	-7.69074	2.59688e-14	1.70465e-06	-5.96928	0.776164	chr15	68682927	chr3	156391024	156424559
cg15054753	SIK1	7.69069	2.59803e-14	1.70541e-06	6.1614	0.801151	chr16	27327243	chr21	44834395	44847008
cg17322655	NCR1	7.69068	2.59804e-14	1.70541e-06	8.86155	1.15224	chr2	242802127	chr19	55417508	55427508
cg10043652	AHNAK	7.69064	2.59893e-14	1.706e-06	5.9188	0.769611	chr9	87285486	chr11	62201016	62323707
cg08946854	SIK1	-7.6906	2.59975e-14	1.70654e-06	-7.00521	0.91088	chr6	88506326	chr21	44834395	44847008
cg09247619	TNFAIP3	-7.69057	2.60034e-14	1.70692e-06	-3.74257	0.486644	chr1	198648849	chr6	138188351	138204449
cg24229052	CHST2	-7.69057	2.60036e-14	1.70693e-06	-5.90268	0.767522	chr14	95862525	chr3	142838173	142841800
cg19856624	HSD17B8	7.69051	2.60155e-14	1.70771e-06	4.10859	0.534242	chr9	139514204	chr6	33172419	33174608
cg07162264	SIK1	-7.69046	2.60242e-14	1.70828e-06	-6.5877	0.856606	chr5	1341881	chr21	44834395	44847008
cg11222269	AHNAK	-7.69043	2.60309e-14	1.70873e-06	-4.20887	0.547286	chr3	134737886	chr11	62201016	62323707
cg15345697	DUSP2	-7.69038	2.60398e-14	1.70931e-06	-5.67526	0.737969	chr20	56381416	chr2	96808905	96811179
cg16230121	CCL3	7.69031	2.60534e-14	1.71021e-06	4.92704	0.640681	chr11	6435089	chr17	34415602	34417515
cg05170867	DUSP2	-7.69031	2.60536e-14	1.71021e-06	-7.53617	0.979956	chr16	84375634	chr2	96808905	96811179
cg09989037	CHST2	-7.6903	2.60562e-14	1.71039e-06	-5.06148	0.658164	chr1	44300942	chr3	142838173	142841800
cg11460824	AHNAK	7.69029	2.60572e-14	1.71045e-06	3.21885	0.41856	chr7	115879307	chr11	62201016	62323707
cg12552104	AHNAK	-7.69029	2.60579e-14	1.7105e-06	-6.75646	0.87857	chr7	28557046	chr11	62201016	62323707
cg16594403	TIPARP	-7.69027	2.6062e-14	1.71077e-06	-4.25418	0.55319	chr8	131329960	chr3	156391024	156424559
cg13068379	CHST2	-7.69019	2.60775e-14	1.71179e-06	-9.53967	1.2405	chr12	132863105	chr3	142838173	142841800
cg20873469	CHCHD7	-7.69019	2.60779e-14	1.71181e-06	-4.57246	0.594583	chr2	197030075	chr8	57124245	57131357
cg00607050	AHNAK	-7.69018	2.60791e-14	1.71189e-06	-4.95987	0.644962	chr4	89733526	chr11	62201016	62323707
cg14617296	AHNAK	-7.69013	2.60883e-14	1.71249e-06	-5.69716	0.740841	chr4	2513597	chr11	62201016	62323707
cg04241627	KLF6	-7.6901	2.60957e-14	1.71298e-06	-1.82163	0.23688	chr17	6872910	chr10	3818188	3827473
cg06983359	AHNAK	7.69009	2.60977e-14	1.71311e-06	3.76229	0.489238	chr12	57433400	chr11	62201016	62323707
cg22558361	DUSP2	7.69008	2.60992e-14	1.71321e-06	8.93074	1.16133	chr3	61547348	chr2	96808905	96811179
cg05756439	CCL3	-7.69005	2.61041e-14	1.71353e-06	-6.78244	0.881975	chr6	88632781	chr17	34415602	34417515
cg27021709	NCR1	-7.69005	2.61044e-14	1.71355e-06	-8.62475	1.12155	chr15	81433929	chr19	55417508	55427508
cg04828493	AX748345	7.69003	2.61081e-14	1.71379e-06	6.13413	0.797672	chr13	111328783	chr17	4385261	4389648
cg12326037	DUSP2	-7.69002	2.61109e-14	1.71398e-06	-6.86804	0.89311	chr1	221247924	chr2	96808905	96811179
cg00578638	DUSP2	7.68998	2.61179e-14	1.71444e-06	5.80572	0.754972	chr17	38334161	chr2	96808905	96811179
cg01385679	NCR1	-7.68997	2.61207e-14	1.71462e-06	-6.62091	0.86098	chr20	45033155	chr19	55417508	55427508
cg15033452	AHNAK	-7.68993	2.61284e-14	1.71512e-06	-6.70339	0.871711	chr7	99772511	chr11	62201016	62323707
cg10424981	DUSP2	-7.68983	2.61475e-14	1.71638e-06	-6.67458	0.867974	chr1	29872399	chr2	96808905	96811179
cg22108563	SERTAD2	-7.68983	2.61478e-14	1.7164e-06	-3.70048	0.481217	chr5	176936877	chr2	64858755	64978139
cg02645865	AHNAK	-7.68982	2.6151e-14	1.71661e-06	-5.47276	0.711689	chr1	43432933	chr11	62201016	62323707
cg04979811	SERTAD2	-7.68981	2.61511e-14	1.71662e-06	-3.59172	0.467075	chr12	1714918	chr2	64858755	64978139
cg15731815	CHST2	-7.68978	2.61576e-14	1.71705e-06	-4.08811	0.531629	chr1	6269260	chr3	142838173	142841800
cg05143092	PIK3R1	7.68977	2.61605e-14	1.71724e-06	5.46951	0.711271	chr6	30619209	chr5	67511548	67597649
cg16703007	PIK3R1	7.68976	2.6162e-14	1.71733e-06	3.72236	0.484067	chr22	35806977	chr5	67511548	67597649
cg24873377	TNFAIP3	7.68976	2.6162e-14	1.71733e-06	4.98901	0.648786	chr4	77134036	chr6	138188351	138204449
cg07008355	SIK1	-7.68976	2.61628e-14	1.71738e-06	-10.5465	1.3715	chr11	1509062	chr21	44834395	44847008
cg22668643	DUSP2	-7.68971	2.61724e-14	1.71801e-06	-8.29687	1.07896	chr3	16945717	chr2	96808905	96811179
cg16458838	NCR1	7.68969	2.61751e-14	1.71819e-06	7.6257	0.991678	chr15	57250375	chr19	55417508	55427508
cg20971407	NCR1	-7.68966	2.61809e-14	1.71857e-06	-6.1358	0.797928	chr3	5022392	chr19	55417508	55427508
cg04396803	AHNAK	-7.68965	2.6184e-14	1.71878e-06	-5.47649	0.71219	chr2	189957911	chr11	62201016	62323707
cg11961845	CHCHD7	7.68964	2.61859e-14	1.7189e-06	4.89465	0.636525	chr7	129008179	chr8	57124245	57131357
cg19381374	CHST2	-7.68963	2.61884e-14	1.71907e-06	-6.86841	0.893204	chr1	108440322	chr3	142838173	142841800
cg14427795	SERTAD2	-7.68962	2.61894e-14	1.71913e-06	-4.45065	0.578787	chr17	75421361	chr2	64858755	64978139
cg12114584	CHST2	7.68961	2.61919e-14	1.71929e-06	6.58315	0.85611	chr4	54518744	chr3	142838173	142841800
cg00052964	KLF6	7.6896	2.61936e-14	1.71941e-06	2.57352	0.334676	chr2	85135823	chr10	3818188	3827473
cg02411354	KLF6	7.68959	2.61949e-14	1.71949e-06	1.60123	0.208234	chr3	187697534	chr10	3818188	3827473
cg04670321	KLF6	-7.68959	2.61955e-14	1.71953e-06	-2.58791	0.336548	chr3	14433930	chr10	3818188	3827473
cg05350291	PIK3R1	7.68959	2.61958e-14	1.71955e-06	2.89789	0.376859	chr1	181105236	chr5	67511548	67597649
cg00224565	CCL3	-7.68958	2.61969e-14	1.71962e-06	-8.48793	1.10382	chr19	30168522	chr17	34415602	34417515
cg01003872	CHST2	7.68958	2.61972e-14	1.71964e-06	6.06848	0.789182	chr4	148703418	chr3	142838173	142841800
cg15456023	KLF6	-7.68956	2.62016e-14	1.71993e-06	-2.75491	0.358266	chr11	44029850	chr10	3818188	3827473
cg18141467	CHST2	-7.68954	2.62057e-14	1.7202e-06	-11.5373	1.50039	chr5	17216756	chr3	142838173	142841800
cg04096688	KLF6	7.68953	2.62064e-14	1.72024e-06	3.20794	0.417183	chr21	35574180	chr10	3818188	3827473
cg05499148	DUSP2	7.68949	2.6215e-14	1.72081e-06	7.45199	0.969114	chr22	30938017	chr2	96808905	96811179
cg03511605	CHST2	-7.68948	2.62168e-14	1.72093e-06	-11.2372	1.46137	chr1	44181509	chr3	142838173	142841800
cg16066235	AHNAK	-7.68943	2.62265e-14	1.72157e-06	-6.00201	0.780553	chr6	164169838	chr11	62201016	62323707
cg03066931	DUSP2	7.68943	2.62269e-14	1.72159e-06	7.7208	1.00408	chr18	59001422	chr2	96808905	96811179
cg05940122	KLF6	7.68938	2.62371e-14	1.72226e-06	1.95599	0.254376	chr2	231770489	chr10	3818188	3827473
cg25502018	NCR1	7.68937	2.62381e-14	1.72233e-06	6.57586	0.855187	chr2	172645480	chr19	55417508	55427508
cg20464246	DUSP2	7.68931	2.62503e-14	1.72312e-06	12.0889	1.57217	chr1	216774397	chr2	96808905	96811179
cg25076135	KLF6	-7.68927	2.62582e-14	1.72365e-06	-2.83861	0.369165	chr11	709165	chr10	3818188	3827473
cg07247085	CHST2	-7.68924	2.62641e-14	1.72404e-06	-8.52186	1.10828	chr7	55488192	chr3	142838173	142841800
cg14397231	AHNAK	-7.68922	2.62678e-14	1.72428e-06	-5.2367	0.681044	chr4	124940041	chr11	62201016	62323707
cg22728606	SIK1	7.68919	2.62744e-14	1.72471e-06	4.65867	0.605872	chr1	113850991	chr21	44834395	44847008
cg13449257	TIPARP	-7.68917	2.62791e-14	1.72502e-06	-5.84369	0.75999	chr9	137355128	chr3	156391024	156424559
cg23566513	AHNAK	-7.68916	2.62799e-14	1.72507e-06	-4.38313	0.57004	chr1	62698613	chr11	62201016	62323707
cg00575737	SLC11A2	7.68916	2.6281e-14	1.72514e-06	5.75388	0.748311	chr19	7273371	chr12	51373184	51422349
cg05302721	SIK1	-7.68909	2.62932e-14	1.72595e-06	-5.95009	0.773835	chr20	16009730	chr21	44834395	44847008
cg16080986	DUSP2	-7.68907	2.62978e-14	1.72624e-06	-6.20777	0.80735	chr1	181697542	chr2	96808905	96811179
cg11094543	AHNAK	7.68907	2.62984e-14	1.72628e-06	3.55755	0.462676	chr2	242238387	chr11	62201016	62323707
cg26325174	KLF6	-7.68902	2.63073e-14	1.72687e-06	-2.95698	0.384571	chr14	101360687	chr10	3818188	3827473
cg05350798	CHCHD7	-7.68901	2.6309e-14	1.72698e-06	-5.43915	0.707393	chr14	104856667	chr8	57124245	57131357
cg13657077	PDCD4-AS1	7.68899	2.63146e-14	1.72735e-06	5.15054	0.669859	chr8	61906032	chr10	112629626	112631991
cg18281980	AHNAK	-7.68898	2.63152e-14	1.72739e-06	-4.97449	0.646963	chr20	6699284	chr11	62201016	62323707
cg18469270	AHNAK	7.68898	2.63162e-14	1.72745e-06	4.80584	0.62503	chr3	5468035	chr11	62201016	62323707
cg25538881	CHST2	7.68897	2.63183e-14	1.72759e-06	8.35331	1.0864	chr2	129294825	chr3	142838173	142841800
cg03565274	DUSP2	7.68895	2.6321e-14	1.72777e-06	5.30051	0.689367	chr3	50629708	chr2	96808905	96811179
cg23847017	AHNAK	7.68889	2.63329e-14	1.72855e-06	3.56606	0.463793	chr1	28764854	chr11	62201016	62323707
cg13609710	KLF6	-7.68885	2.63423e-14	1.72917e-06	-2.77363	0.360734	chr7	116650829	chr10	3818188	3827473
cg23434468	FAM63A	-7.68884	2.63437e-14	1.72926e-06	-3.5699	0.464296	chr6	109245348	chr1	150969025	150980851
cg00098345	DUSP2	-7.68884	2.63439e-14	1.72927e-06	-4.84204	0.629749	chr15	69605418	chr2	96808905	96811179
cg15251423	DUSP2	-7.68876	2.63591e-14	1.73027e-06	-5.76985	0.750426	chr8	141479723	chr2	96808905	96811179
cg23997339	TIPARP	7.68875	2.63621e-14	1.73047e-06	4.52884	0.589022	chr1	147012684	chr3	156391024	156424559
cg15363607	AHNAK	7.68872	2.63676e-14	1.73083e-06	6.63163	0.862514	chr22	24998974	chr11	62201016	62323707
cg08405783	DUSP2	-7.68872	2.63678e-14	1.73084e-06	-8.48288	1.10329	chr20	48484428	chr2	96808905	96811179
cg16096364	CHST2	7.6887	2.63715e-14	1.73108e-06	6.46337	0.840633	chr2	138829891	chr3	142838173	142841800
cg10197238	CHCHD7	7.6887	2.63715e-14	1.73108e-06	6.05923	0.78807	chr14	21269744	chr8	57124245	57131357
cg04590184	DUSP2	7.6887	2.63716e-14	1.73109e-06	6.58836	0.856889	chr17	29297604	chr2	96808905	96811179
cg10266490	SIK1	-7.68868	2.63745e-14	1.73128e-06	-5.52291	0.718317	chr1	55013709	chr21	44834395	44847008
cg03255735	CHCHD7	7.68866	2.63787e-14	1.73156e-06	3.86907	0.503218	chr19	39184206	chr8	57124245	57131357
cg14067840	DUSP2	-7.68865	2.63817e-14	1.73175e-06	-6.39008	0.831106	chr3	133825419	chr2	96808905	96811179
cg21712239	KLF6	-7.68863	2.6385e-14	1.73197e-06	-2.56559	0.333686	chr20	46596753	chr10	3818188	3827473
cg00719568	TIPARP	-7.68862	2.63864e-14	1.73206e-06	-5.13735	0.668176	chr1	113239645	chr3	156391024	156424559
cg22913471	TIPARP	7.68861	2.63898e-14	1.73229e-06	3.16511	0.411662	chr10	6635326	chr3	156391024	156424559
cg11714010	FAM63A	-7.68859	2.63936e-14	1.73253e-06	-4.69129	0.610162	chr5	133880962	chr1	150969025	150980851
cg08332908	CHST2	-7.68854	2.6403e-14	1.73315e-06	-6.772	0.880791	chr17	38465326	chr3	142838173	142841800
cg00376480	DUSP2	-7.68854	2.64041e-14	1.73322e-06	-6.92893	0.901203	chr21	46892832	chr2	96808905	96811179
cg25198612	DUSP2	-7.68852	2.64066e-14	1.73339e-06	-6.78069	0.881923	chr7	40591280	chr2	96808905	96811179
cg22497336	CHST2	7.68848	2.64148e-14	1.73393e-06	7.12907	0.927241	chr12	52305401	chr3	142838173	142841800
cg04947574	NCR1	-7.68845	2.64214e-14	1.73436e-06	-9.17512	1.19336	chr17	38008949	chr19	55417508	55427508
cg07161827	AHNAK	7.68838	2.64345e-14	1.73522e-06	6.09493	0.792746	chr2	71680559	chr11	62201016	62323707
cg14898946	CHST2	-7.68836	2.6439e-14	1.73552e-06	-7.81137	1.016	chr1	110335928	chr3	142838173	142841800
cg02901923	AHNAK	-7.68834	2.64429e-14	1.73577e-06	-5.82014	0.757009	chr8	30163341	chr11	62201016	62323707
cg08421448	CHST2	-7.68833	2.64458e-14	1.73596e-06	-5.41278	0.704026	chr16	31106703	chr3	142838173	142841800
cg06767766	DUSP2	7.68826	2.6459e-14	1.73682e-06	9.83368	1.27905	chr10	70321383	chr2	96808905	96811179
cg12022440	AHNAK	-7.68823	2.64642e-14	1.73717e-06	-6.53293	0.84973	chr1	162645923	chr11	62201016	62323707
cg19628708	AX748345	7.6882	2.64704e-14	1.73758e-06	5.22593	0.679734	chr3	72131705	chr17	4385261	4389648
cg12831026	KLF6	-7.68819	2.64727e-14	1.73772e-06	-2.43368	0.316547	chr1	160752312	chr10	3818188	3827473
cg17759274	DUSP2	7.68813	2.64853e-14	1.73855e-06	1.9548	0.254263	chr19	39260954	chr2	96808905	96811179
cg24571468	AHNAK	-7.68812	2.64859e-14	1.7386e-06	-4.76171	0.619359	chr14	59338822	chr11	62201016	62323707
cg27102350	FAM63A	-7.68809	2.64932e-14	1.73907e-06	-3.57041	0.464409	chr17	38501677	chr1	150969025	150980851
cg10295398	AHNAK	-7.68807	2.64976e-14	1.73936e-06	-4.9236	0.640422	chr9	128276317	chr11	62201016	62323707
cg03989566	AHNAK	-7.68806	2.64981e-14	1.73939e-06	-8.04315	1.04619	chr15	42343256	chr11	62201016	62323707
cg00515905	CREM	-7.68802	2.6506e-14	1.73991e-06	-8.59636	1.11815	chr1	110306507	chr10	35415719	35501886
cg10806318	DUSP2	-7.68798	2.65145e-14	1.74047e-06	-6.0083	0.781518	chr11	70374297	chr2	96808905	96811179
cg13663211	CHST2	-7.68797	2.65172e-14	1.74064e-06	-7.21291	0.938208	chr15	58890905	chr3	142838173	142841800
cg08181251	SIK1	-7.68794	2.65225e-14	1.741e-06	-6.90275	0.897867	chr10	99443455	chr21	44834395	44847008
cg15854154	DUSP2	-7.68792	2.65265e-14	1.74126e-06	-6.57539	0.855288	chr10	73592958	chr2	96808905	96811179
cg26827630	PDCD4-AS1	-7.6879	2.65304e-14	1.74151e-06	-7.42912	0.966339	chr1	226907394	chr10	112629626	112631991
cg09511024	DUSP2	-7.68789	2.6532e-14	1.74162e-06	-5.60193	0.728669	chr10	63151255	chr2	96808905	96811179
cg20399534	KLF6	-7.68787	2.65375e-14	1.74198e-06	-3.02482	0.393454	chr17	71312509	chr10	3818188	3827473
cg14524955	KLF6	-7.68783	2.65455e-14	1.7425e-06	-2.86807	0.373066	chr1	17531661	chr10	3818188	3827473
cg23482724	DUSP2	-7.68773	2.65642e-14	1.74373e-06	-6.6659	0.867083	chr14	101322548	chr2	96808905	96811179
cg07450210	TIPARP	-7.68772	2.65658e-14	1.74383e-06	-9.22479	1.19994	chr13	99880947	chr3	156391024	156424559
cg26856257	DUSP2	-7.68763	2.65844e-14	1.74506e-06	-5.9248	0.770693	chr1	32805350	chr2	96808905	96811179
cg26293512	DUSP2	-7.68759	2.65918e-14	1.74554e-06	-6.50405	0.846045	chr16	58010433	chr2	96808905	96811179
cg11579254	KLF6	-7.68755	2.66011e-14	1.74616e-06	-2.55919	0.332901	chr5	117897401	chr10	3818188	3827473
cg03096310	NCR1	7.68753	2.66052e-14	1.74643e-06	7.90996	1.02893	chr6	106035279	chr19	55417508	55427508
cg07616374	CHST2	-7.68749	2.66121e-14	1.74687e-06	-6.26846	0.81541	chr2	45159663	chr3	142838173	142841800
cg08635366	CLASP1	-7.68747	2.66164e-14	1.74716e-06	-3.77363	0.49088	chr14	100860397	chr2	122095352	122407163
cg22380921	DUSP2	7.68742	2.66258e-14	1.74777e-06	4.53882	0.590421	chr3	85008786	chr2	96808905	96811179
cg14684386	TNFAIP3	-7.6874	2.66301e-14	1.74806e-06	-5.01499	0.652365	chr4	128765172	chr6	138188351	138204449
cg03400553	DUSP2	-7.6874	2.66306e-14	1.74809e-06	-7.04641	0.916618	chr7	43277735	chr2	96808905	96811179
cg15547513	AHNAK	-7.68738	2.66349e-14	1.74837e-06	-6.03722	0.785341	chr4	141889815	chr11	62201016	62323707
cg16353201	KLF6	7.68737	2.66376e-14	1.74855e-06	3.84998	0.500819	chr13	28193792	chr10	3818188	3827473
cg14996692	CHST2	-7.68731	2.66488e-14	1.74929e-06	-7.86485	1.0231	chr11	750012	chr3	142838173	142841800
cg27008474	DUSP2	7.68729	2.66522e-14	1.74951e-06	5.4503	0.709001	chr8	9472708	chr2	96808905	96811179
cg01733273	KLF6	-7.68723	2.66656e-14	1.75039e-06	-3.01494	0.392201	chr5	158021511	chr10	3818188	3827473
cg09417761	CCL3	-7.68721	2.66692e-14	1.75063e-06	-6.30781	0.820559	chr16	3645724	chr17	34415602	34417515
cg12451605	DUSP2	7.6872	2.66708e-14	1.75073e-06	5.0615	0.658432	chr3	88110977	chr2	96808905	96811179
cg00291478	DUSP2	7.68718	2.66743e-14	1.75096e-06	3.31095	0.43071	chr10	121301041	chr2	96808905	96811179
cg24010796	CHST2	-7.68718	2.66751e-14	1.75101e-06	-11.3289	1.47374	chr17	75082342	chr3	142838173	142841800
cg09594297	AHNAK	7.68717	2.66769e-14	1.75113e-06	5.05823	0.658009	chr7	69418548	chr11	62201016	62323707
cg23582035	DUSP2	-7.68716	2.6678e-14	1.75121e-06	-8.43944	1.09786	chr8	143689233	chr2	96808905	96811179
cg12110155	CREM	-7.68715	2.66799e-14	1.75133e-06	-10.122	1.31674	chr17	6930864	chr10	35415719	35501886
cg27638835	CHST2	-7.68715	2.66813e-14	1.75142e-06	-3.79987	0.494314	chr16	386373	chr3	142838173	142841800
cg19755815	NCR1	7.68713	2.6685e-14	1.75166e-06	7.08336	0.921457	chr17	80873572	chr19	55417508	55427508
cg09596286	CHST2	-7.68711	2.66883e-14	1.75188e-06	-9.98313	1.29868	chr19	4456770	chr3	142838173	142841800
cg11547964	CHST2	-7.68704	2.67033e-14	1.75286e-06	-4.02099	0.523087	chr6	157969981	chr3	142838173	142841800
cg26405683	SIK1	-7.68703	2.67051e-14	1.75298e-06	-7.2947	0.948963	chr7	24760166	chr21	44834395	44847008
cg08587313	AHNAK	-7.68701	2.67094e-14	1.75326e-06	-4.71987	0.614006	chr8	130215373	chr11	62201016	62323707
cg00009602	AHNAK	-7.68701	2.67095e-14	1.75327e-06	-5.40758	0.70347	chr3	183046810	chr11	62201016	62323707
cg15217308	DUSP2	-7.68692	2.67276e-14	1.75446e-06	-8.06882	1.04968	chr3	138172124	chr2	96808905	96811179
cg07131958	SIK1	-7.68686	2.67388e-14	1.7552e-06	-7.47976	0.973058	chr10	31996415	chr21	44834395	44847008
cg01642550	DUSP2	7.68682	2.67462e-14	1.75568e-06	4.91779	0.639769	chr16	89098327	chr2	96808905	96811179
cg13811343	DUSP2	-7.68676	2.67599e-14	1.75658e-06	-8.51043	1.10716	chr4	89812219	chr2	96808905	96811179
cg00196170	AHNAK	-7.68673	2.67642e-14	1.75686e-06	-6.89154	0.896549	chr12	111791912	chr11	62201016	62323707
cg14296049	CCL3	-7.68672	2.67674e-14	1.75707e-06	-6.15359	0.800549	chr22	24108140	chr17	34415602	34417515
cg17514850	CHST2	7.68672	2.67677e-14	1.75709e-06	6.55317	0.852532	chr1	21919131	chr3	142838173	142841800
cg18379532	AHNAK	-7.68671	2.67695e-14	1.75721e-06	-4.84967	0.630916	chr20	17973048	chr11	62201016	62323707
cg01475577	AHNAK	7.6867	2.67705e-14	1.75728e-06	7.32187	0.952537	chr7	128829615	chr11	62201016	62323707
cg03249906	SIK1	-7.68668	2.67757e-14	1.75762e-06	-8.49384	1.10501	chr8	141520016	chr21	44834395	44847008
cg15726235	FAM63A	7.68665	2.67816e-14	1.75801e-06	3.54992	0.461829	chr17	4915387	chr1	150969025	150980851
cg01653727	NCR1	7.68658	2.6795e-14	1.75888e-06	6.44092	0.837943	chr7	5527669	chr19	55417508	55427508
cg11808745	NCR1	-7.68658	2.67963e-14	1.75897e-06	-9.64787	1.25516	chr2	111432970	chr19	55417508	55427508
cg18408209	CHCHD7	7.68649	2.68136e-14	1.76011e-06	3.81141	0.495858	chr2	193509	chr8	57124245	57131357
cg02667577	AX748345	7.68646	2.68193e-14	1.76048e-06	5.49072	0.714336	chr7	5270567	chr17	4385261	4389648
cg24536818	SIK1	7.68643	2.68264e-14	1.76094e-06	4.60696	0.599363	chr12	55371892	chr21	44834395	44847008
cg13768333	DUSP2	-7.68641	2.68296e-14	1.76115e-06	-7.86343	1.02303	chr3	48456475	chr2	96808905	96811179
cg07630601	CCL3	7.6864	2.6831e-14	1.76125e-06	5.53644	0.72029	chr1	234861092	chr17	34415602	34417515
cg19239418	CHST2	7.68639	2.68348e-14	1.76149e-06	7.70111	1.00192	chr2	122786171	chr3	142838173	142841800
cg21496029	SIK1	-7.68637	2.68369e-14	1.76163e-06	-8.84172	1.15031	chr15	70419828	chr21	44834395	44847008
cg18369972	AHNAK	-7.68634	2.68445e-14	1.76214e-06	-4.73851	0.616485	chr17	9940121	chr11	62201016	62323707
cg14078587	PIK3R1	7.68628	2.68551e-14	1.76283e-06	3.44408	0.448081	chr18	74764937	chr5	67511548	67597649
cg24583326	AX748345	7.68628	2.68555e-14	1.76286e-06	5.70867	0.742709	chr6	44226520	chr17	4385261	4389648
cg26357587	DUSP2	7.68627	2.6859e-14	1.76308e-06	4.43862	0.577474	chr11	120110882	chr2	96808905	96811179
cg04098395	AHNAK	-7.68623	2.68656e-14	1.76351e-06	-6.27616	0.816546	chr9	27401459	chr11	62201016	62323707
cg19122901	AHNAK	7.68619	2.68749e-14	1.76413e-06	8.06046	1.04869	chr10	101293790	chr11	62201016	62323707
cg07787049	CHST2	7.68618	2.68761e-14	1.76421e-06	7.68992	1.00049	chr4	140020674	chr3	142838173	142841800
cg02682092	SIK1	7.68618	2.68769e-14	1.76426e-06	9.89139	1.28691	chr11	124647347	chr21	44834395	44847008
cg15832386	AHNAK	-7.68615	2.68824e-14	1.76462e-06	-6.08755	0.792015	chr4	3741473	chr11	62201016	62323707
cg10217863	AHNAK	-7.68612	2.68889e-14	1.76505e-06	-3.25414	0.423379	chr10	99188343	chr11	62201016	62323707
cg26754426	CHCHD7	-7.68608	2.68963e-14	1.76553e-06	-5.15162	0.670253	chr3	112693969	chr8	57124245	57131357
cg19375710	NCR1	7.68607	2.68989e-14	1.76571e-06	7.67848	0.999013	chr1	26105045	chr19	55417508	55427508
cg13321914	NCR1	-7.68604	2.69036e-14	1.76601e-06	-2.75871	0.358924	chr16	80779008	chr19	55417508	55427508
cg18941056	AHNAK	-7.68601	2.69116e-14	1.76654e-06	-5.00634	0.651358	chr12	20095764	chr11	62201016	62323707
cg17345741	TIPARP	-7.68592	2.69291e-14	1.76768e-06	-5.26219	0.684654	chr14	69472652	chr3	156391024	156424559
cg00929047	KLF6	-7.68588	2.69363e-14	1.76816e-06	-2.86942	0.373336	chr3	129696079	chr10	3818188	3827473
cg00244040	SIK1	7.68586	2.69415e-14	1.7685e-06	17.5509	2.28353	chr14	61788914	chr21	44834395	44847008
cg26423085	AHNAK	-7.68584	2.69454e-14	1.76875e-06	-4.16848	0.542358	chr12	2126032	chr11	62201016	62323707
cg24737815	CHST2	-7.68584	2.69456e-14	1.76877e-06	-8.07223	1.05027	chr10	71220839	chr3	142838173	142841800
cg08024620	AX748345	7.6858	2.69536e-14	1.76929e-06	5.90371	0.768132	chr22	30775775	chr17	4385261	4389648
cg16160471	PIK3R1	7.6858	2.69537e-14	1.7693e-06	3.5825	0.46612	chr6	13296758	chr5	67511548	67597649
cg13657077	TNFAIP3	-7.68576	2.6962e-14	1.76985e-06	-4.75724	0.618968	chr8	61906032	chr6	138188351	138204449
cg05916539	CHST2	7.68575	2.69642e-14	1.76999e-06	8.39098	1.09176	chr20	34763531	chr3	142838173	142841800
cg09560488	CHST2	7.68567	2.69785e-14	1.77093e-06	5.67611	0.738531	chr8	107295414	chr3	142838173	142841800
cg24336808	DUSP2	-7.68567	2.69794e-14	1.77099e-06	-5.72639	0.745073	chr12	68474606	chr2	96808905	96811179
cg03220633	CHST2	-7.68565	2.69836e-14	1.77126e-06	-8.48331	1.10379	chr5	92957400	chr3	142838173	142841800
cg08415518	DUSP2	-7.68564	2.69865e-14	1.77145e-06	-8.36061	1.08782	chr5	153755616	chr2	96808905	96811179
cg03739340	AHNAK	-7.68557	2.69993e-14	1.7723e-06	-5.32034	0.69225	chr2	1720509	chr11	62201016	62323707
cg17385905	AHNAK	-7.68556	2.70016e-14	1.77244e-06	-4.56956	0.594564	chr7	142635171	chr11	62201016	62323707
cg03948298	KLF6	-7.68555	2.70028e-14	1.77253e-06	-2.69343	0.350454	chr15	101591268	chr10	3818188	3827473
cg03301240	DUSP2	-7.68555	2.70042e-14	1.77262e-06	-6.54334	0.851382	chr11	47400330	chr2	96808905	96811179
cg14813485	AX748345	7.68551	2.70118e-14	1.77311e-06	5.62463	0.731849	chr2	196460621	chr17	4385261	4389648
cg06265277	AHNAK	7.68549	2.70156e-14	1.77336e-06	5.52092	0.718356	chr15	30260973	chr11	62201016	62323707
cg24155515	KLF6	-7.68548	2.70176e-14	1.7735e-06	-2.51915	0.327781	chr6	15387512	chr10	3818188	3827473
cg23002982	CHST2	7.68548	2.7018e-14	1.77352e-06	7.40487	0.963488	chr11	70323008	chr3	142838173	142841800
cg11702942	CCL3	-7.68546	2.70223e-14	1.77381e-06	-7.80915	1.01609	chr8	144102584	chr17	34415602	34417515
cg00350296	KLF6	7.68543	2.70277e-14	1.77416e-06	2.44643	0.31832	chr11	66084841	chr10	3818188	3827473
cg11278611	DUSP2	-7.68541	2.70319e-14	1.77444e-06	-7.31806	0.952201	chr3	169633099	chr2	96808905	96811179
cg11886884	KLF6	-7.68523	2.70686e-14	1.77684e-06	-2.73869	0.356357	chr3	138062860	chr10	3818188	3827473
cg09920804	SERTAD2	7.68522	2.70714e-14	1.77703e-06	4.65762	0.606049	chr8	42053994	chr2	64858755	64978139
cg16329589	KLF6	7.68517	2.70815e-14	1.77769e-06	2.25656	0.293625	chr4	174430141	chr10	3818188	3827473
cg24575320	AHNAK	-7.68517	2.70818e-14	1.77771e-06	-7.64221	0.99441	chr12	50026471	chr11	62201016	62323707
cg08999290	DUSP2	-7.68508	2.70985e-14	1.7788e-06	-9.0343	1.17556	chr11	62775518	chr2	96808905	96811179
cg27235313	CHST2	7.68508	2.70988e-14	1.77883e-06	7.69797	1.00168	chr1	114692880	chr3	142838173	142841800
cg14282998	HSD17B8	7.68506	2.71041e-14	1.77917e-06	4.68297	0.60936	chr12	12369905	chr6	33172419	33174608
cg10863857	NCR1	-7.68503	2.71089e-14	1.77949e-06	-5.88231	0.765424	chr10	11225267	chr19	55417508	55427508
cg10739071	SIK1	-7.68502	2.71109e-14	1.77962e-06	-7.21097	0.938315	chr11	94500965	chr21	44834395	44847008
cg17370665	CHST2	-7.68498	2.71207e-14	1.78027e-06	-5.97509	0.777502	chr14	69162065	chr3	142838173	142841800
cg05859076	CHCHD7	-7.68492	2.71311e-14	1.78095e-06	-3.70835	0.482549	chr3	128838350	chr8	57124245	57131357
cg06032349	CHST2	-7.68492	2.71326e-14	1.78104e-06	-6.24049	0.812044	chr21	40032331	chr3	142838173	142841800
cg01775490	PIK3R1	7.68488	2.71393e-14	1.78148e-06	4.4561	0.579852	chr14	89774948	chr5	67511548	67597649
cg19148919	DUSP2	7.68488	2.71405e-14	1.78157e-06	5.66974	0.737779	chr19	35773095	chr2	96808905	96811179
cg17080727	AHNAK	-7.68485	2.71474e-14	1.78201e-06	-5.65417	0.735756	chr5	127075802	chr11	62201016	62323707
cg01794426	AHNAK	7.68481	2.71551e-14	1.78252e-06	5.18337	0.674496	chr14	37132490	chr11	62201016	62323707
cg08077942	CCL3	-7.68476	2.71639e-14	1.7831e-06	-6.00693	0.781667	chr2	61596228	chr17	34415602	34417515
cg23481102	KLF6	-7.68476	2.71655e-14	1.7832e-06	-1.86135	0.242214	chr7	45442673	chr10	3818188	3827473
cg17312673	DUSP2	-7.68472	2.71739e-14	1.78375e-06	-7.05909	0.918588	chr21	45502808	chr2	96808905	96811179
cg12483476	KLF6	7.68471	2.71743e-14	1.78378e-06	2.13583	0.277933	chr5	178421711	chr10	3818188	3827473
cg05470166	KLF6	-7.68467	2.7184e-14	1.78442e-06	-2.26364	0.294565	chr9	35905608	chr10	3818188	3827473
cg24096234	SLC11A2	7.68466	2.7186e-14	1.78455e-06	6.74212	0.877348	chr8	23193598	chr12	51373184	51422349
cg17953764	AHNAK	7.68461	2.71945e-14	1.78511e-06	2.50224	0.325617	chr4	48492845	chr11	62201016	62323707
cg23766561	PIK3R1	7.68458	2.72008e-14	1.78552e-06	4.44341	0.578224	chr3	73002225	chr5	67511548	67597649
cg00953158	AHNAK	-7.68455	2.72081e-14	1.786e-06	-6.24848	0.813123	chr5	172077138	chr11	62201016	62323707
cg20669908	AHNAK	7.68454	2.72102e-14	1.78614e-06	6.60031	0.858908	chr2	25498444	chr11	62201016	62323707
cg17530247	DUSP2	-7.68453	2.72114e-14	1.78621e-06	-11.2479	1.46371	chr3	48955643	chr2	96808905	96811179
cg12106899	FAM63A	-7.68449	2.72205e-14	1.78681e-06	-2.29917	0.299196	chr16	6069069	chr1	150969025	150980851
cg25112590	PIK3R1	7.68445	2.72275e-14	1.78727e-06	3.63825	0.473455	chr17	3870415	chr5	67511548	67597649
cg20454073	DUSP2	7.68444	2.72308e-14	1.78749e-06	10.4621	1.36146	chr19	13125084	chr2	96808905	96811179
cg13246468	SLC11A2	7.68444	2.72308e-14	1.78749e-06	6.60516	0.85955	chr1	31205629	chr12	51373184	51422349
cg22394272	AHNAK	-7.68442	2.72339e-14	1.78769e-06	-4.75269	0.618484	chr2	208181989	chr11	62201016	62323707
cg05219593	AHNAK	7.68442	2.72342e-14	1.78771e-06	4.33449	0.564062	chr10	88517216	chr11	62201016	62323707
cg27541604	KLF6	-7.68438	2.72434e-14	1.78831e-06	-2.13843	0.278283	chr1	159046451	chr10	3818188	3827473
cg20330680	AHNAK	-7.68437	2.72448e-14	1.78841e-06	-5.23044	0.680659	chr17	72548374	chr11	62201016	62323707
cg01393964	AHNAK	-7.68436	2.72476e-14	1.7886e-06	-5.88722	0.76613	chr6	170098221	chr11	62201016	62323707
cg11723850	CHST2	-7.68433	2.72537e-14	1.78899e-06	-6.35832	0.82744	chr14	24020053	chr3	142838173	142841800
cg03954917	KLF6	-7.68432	2.7254e-14	1.78901e-06	-2.87013	0.373505	chr2	137063332	chr10	3818188	3827473
cg16949001	SIK1	-7.68431	2.72566e-14	1.78919e-06	-7.43857	0.96802	chr1	35528359	chr21	44834395	44847008
cg13181928	FAM63A	-7.68428	2.72627e-14	1.78959e-06	-2.9524	0.384213	chr17	6947323	chr1	150969025	150980851
cg22493080	KLF6	-7.68426	2.72677e-14	1.78991e-06	-2.58268	0.336101	chr5	158301526	chr10	3818188	3827473
cg01682400	CHCHD7	-7.68426	2.7268e-14	1.78993e-06	-4.5637	0.593902	chr4	109029545	chr8	57124245	57131357
cg14931933	PIK3R1	7.68425	2.72696e-14	1.79004e-06	3.16401	0.411753	chr15	92404602	chr5	67511548	67597649
cg04719721	AX748345	7.68425	2.72701e-14	1.79007e-06	5.66738	0.737532	chr11	9787121	chr17	4385261	4389648
cg18221239	NCR1	-7.68423	2.72725e-14	1.79023e-06	-8.13522	1.05869	chr1	24235751	chr19	55417508	55427508
cg07313709	NCR1	-7.68423	2.72735e-14	1.7903e-06	-9.88571	1.28649	chr8	37757338	chr19	55417508	55427508
cg08006125	KLF6	-7.68417	2.7285e-14	1.79105e-06	-3.98163	0.51816	chr14	35755071	chr10	3818188	3827473
cg06825112	DUSP2	-7.68416	2.72868e-14	1.79116e-06	-5.19292	0.675795	chr19	41162948	chr2	96808905	96811179
cg16686960	DUSP2	-7.68415	2.72897e-14	1.79136e-06	-6.85144	0.891632	chr22	31022898	chr2	96808905	96811179
cg13985446	AHNAK	-7.68414	2.72909e-14	1.79143e-06	-4.19032	0.545321	chr9	99452347	chr11	62201016	62323707
cg12711754	SIK1	-7.68414	2.7291e-14	1.79144e-06	-6.8571	0.89237	chr14	71247286	chr21	44834395	44847008
cg14388901	CHCHD7	7.68414	2.7292e-14	1.79151e-06	4.48404	0.583544	chr14	101308921	chr8	57124245	57131357
cg27041587	CHST2	7.68414	2.72927e-14	1.79155e-06	6.36119	0.827835	chr10	126537798	chr3	142838173	142841800
cg02689352	CHST2	7.68411	2.72975e-14	1.79187e-06	8.48265	1.10392	chr2	220899126	chr3	142838173	142841800
cg15890754	KLF6	7.6841	2.73003e-14	1.79205e-06	2.08039	0.27074	chr2	173294093	chr10	3818188	3827473
cg15920762	DUSP2	7.6841	2.73006e-14	1.79207e-06	5.33627	0.694456	chr18	12657056	chr2	96808905	96811179
cg08259950	AHNAK	-7.68408	2.73035e-14	1.79226e-06	-5.95138	0.774508	chr16	57800930	chr11	62201016	62323707
cg24833981	TNFAIP3	-7.68407	2.73061e-14	1.79243e-06	-5.4321	0.70693	chr1	159771858	chr6	138188351	138204449
cg00552271	AHNAK	-7.68405	2.73104e-14	1.79272e-06	-4.61205	0.600211	chr17	79467524	chr11	62201016	62323707
cg23539125	DUSP2	7.68403	2.73139e-14	1.79294e-06	4.82403	0.6278	chr1	234861044	chr2	96808905	96811179
cg08777941	CHST2	7.68402	2.73157e-14	1.79307e-06	6.40892	0.834057	chr5	56515425	chr3	142838173	142841800
cg23652093	KLF6	-7.68398	2.73239e-14	1.7936e-06	-2.78401	0.362313	chr11	75347560	chr10	3818188	3827473
cg15714716	DUSP2	7.68396	2.73289e-14	1.79393e-06	11.4292	1.48741	chr3	9852228	chr2	96808905	96811179
cg07928979	KLF6	7.68394	2.73331e-14	1.79421e-06	3.21334	0.418189	chr4	103267084	chr10	3818188	3827473
cg10200475	AHNAK	-7.68391	2.73387e-14	1.79457e-06	-7.78416	1.01305	chr22	28147808	chr11	62201016	62323707
cg07735194	CHST2	-7.68388	2.73444e-14	1.79495e-06	-8.51861	1.10863	chr10	11443188	chr3	142838173	142841800
cg01339810	AHNAK	-7.68388	2.73462e-14	1.79506e-06	-5.30551	0.690474	chr22	21330683	chr11	62201016	62323707
cg25346025	AHNAK	-7.68387	2.73478e-14	1.79517e-06	-4.61897	0.601126	chr18	77743882	chr11	62201016	62323707
cg20054209	CHST2	-7.68385	2.73508e-14	1.79537e-06	-5.89264	0.766887	chr14	77709262	chr3	142838173	142841800
cg04845871	TIPARP	7.6838	2.73607e-14	1.79602e-06	5.22323	0.679771	chr1	207996319	chr3	156391024	156424559
cg09971653	KLF6	-7.68374	2.73737e-14	1.79687e-06	-3.26153	0.424472	chr16	48559770	chr10	3818188	3827473
cg16822208	AHNAK	-7.68372	2.73787e-14	1.7972e-06	-4.93761	0.642606	chr6	149434103	chr11	62201016	62323707
cg14792755	DUSP2	7.68372	2.73787e-14	1.7972e-06	10.6224	1.38246	chr9	103790966	chr2	96808905	96811179
cg12534265	KLF6	7.68366	2.73901e-14	1.79795e-06	2.56606	0.333963	chr1	26092973	chr10	3818188	3827473
cg19331793	CCL3	-7.6836	2.7403e-14	1.7988e-06	-6.38396	0.830855	chr1	226941532	chr17	34415602	34417515
cg23919111	TIPARP	-7.68349	2.74265e-14	1.80033e-06	-6.30592	0.820711	chr14	95983256	chr3	156391024	156424559
cg06419663	CHST2	-7.68347	2.74287e-14	1.80048e-06	-5.18422	0.674724	chr12	52275914	chr3	142838173	142841800
cg19155581	AHNAK	-7.68347	2.74292e-14	1.80051e-06	-4.77299	0.621202	chr2	219525179	chr11	62201016	62323707
cg20198627	TNFAIP3	7.68346	2.74321e-14	1.80071e-06	3.7902	0.493294	chr21	34672140	chr6	138188351	138204449
cg19708124	CCL3	-7.68344	2.74356e-14	1.80094e-06	-9.90149	1.28868	chr20	31113075	chr17	34415602	34417515
cg00137264	NCR1	-7.68342	2.74402e-14	1.80124e-06	-9.99374	1.30069	chr10	115837635	chr19	55417508	55427508
cg00078318	AHNAK	7.6834	2.74443e-14	1.80151e-06	9.48094	1.23395	chr2	5837429	chr11	62201016	62323707
cg27398401	DUSP2	-7.68338	2.74477e-14	1.80173e-06	-6.28755	0.818332	chr1	56976548	chr2	96808905	96811179
cg09767550	DUSP2	-7.68335	2.74535e-14	1.80211e-06	-7.37605	0.960004	chr1	2835823	chr2	96808905	96811179
cg24472128	NCR1	7.68335	2.74541e-14	1.80215e-06	6.47617	0.842884	chr4	26076214	chr19	55417508	55427508
cg09774917	KLF6	7.68333	2.74583e-14	1.80243e-06	2.41171	0.313889	chr6	10417385	chr10	3818188	3827473
cg06809544	CHST2	-7.68331	2.7462e-14	1.80267e-06	-3.98843	0.519103	chr7	79081666	chr3	142838173	142841800
cg10633772	DUSP2	-7.68331	2.7463e-14	1.80273e-06	-10.6662	1.38823	chr4	159122850	chr2	96808905	96811179
cg14608903	NCR1	7.68323	2.74787e-14	1.80376e-06	4.93498	0.642305	chr10	116287249	chr19	55417508	55427508
cg02384092	KLF6	-7.68318	2.74902e-14	1.80452e-06	-2.68972	0.350079	chr17	46045295	chr10	3818188	3827473
cg08243981	FAM63A	7.68316	2.74943e-14	1.80479e-06	3.73224	0.485769	chr6	42325547	chr1	150969025	150980851
cg01817286	KLF6	-7.6831	2.75055e-14	1.80552e-06	-3.00367	0.390945	chr21	44480336	chr10	3818188	3827473
cg13378048	CHST2	7.6831	2.75059e-14	1.80555e-06	7.97938	1.03856	chr18	53276785	chr3	142838173	142841800
cg06038472	SLC11A2	-7.68307	2.75127e-14	1.80599e-06	-7.69954	1.00214	chr3	128836382	chr12	51373184	51422349
cg18446193	DUSP2	7.68306	2.75134e-14	1.80604e-06	11.6029	1.5102	chr3	161090707	chr2	96808905	96811179
cg16140558	AHNAK	-7.68306	2.7515e-14	1.80615e-06	-5.39201	0.701805	chr8	41514039	chr11	62201016	62323707
cg16871449	PIK3R1	-7.68302	2.75231e-14	1.80668e-06	-3.00475	0.39109	chr12	132094100	chr5	67511548	67597649
cg00458932	CHST2	7.68296	2.75349e-14	1.80745e-06	5.79611	0.754411	chr2	208199465	chr3	142838173	142841800
cg08577982	TIPARP	7.68295	2.75378e-14	1.80764e-06	4.39962	0.572647	chr15	91164193	chr3	156391024	156424559
cg27122441	AHNAK	-7.68292	2.75434e-14	1.80801e-06	-2.88977	0.376129	chr22	18260411	chr11	62201016	62323707
cg20225401	DUSP2	-7.68291	2.7546e-14	1.80818e-06	-9.94603	1.29457	chr5	31981856	chr2	96808905	96811179
cg22762492	DUSP2	7.68291	2.75461e-14	1.80819e-06	7.96764	1.03706	chr5	3591171	chr2	96808905	96811179
cg01274660	SIK1	-7.6829	2.75468e-14	1.80823e-06	-6.33004	0.823913	chr7	100465625	chr21	44834395	44847008
cg09599652	AHNAK	-7.68287	2.75527e-14	1.80862e-06	-8.10931	1.0555	chr8	81662154	chr11	62201016	62323707
cg18760461	DUSP2	-7.68284	2.75589e-14	1.80903e-06	-7.86683	1.02395	chr6	90275259	chr2	96808905	96811179
cg26535797	CHST2	7.68284	2.75598e-14	1.80909e-06	6.9711	0.907359	chr16	66406581	chr3	142838173	142841800
cg16552066	PIK3R1	-7.6828	2.75684e-14	1.80965e-06	-4.31134	0.561168	chr17	65430307	chr5	67511548	67597649
cg24004483	NCR1	-7.6828	2.75692e-14	1.8097e-06	-3.08546	0.401606	chr1	944783	chr19	55417508	55427508
cg12700074	SERTAD2	-7.68274	2.758e-14	1.81042e-06	-2.77111	0.360693	chr6	131571435	chr2	64858755	64978139
cg26299415	AX748345	7.6827	2.75882e-14	1.81095e-06	4.62658	0.602207	chr15	90758238	chr17	4385261	4389648
cg16409955	AHNAK	7.68269	2.75905e-14	1.8111e-06	6.14885	0.800351	chr13	38444227	chr11	62201016	62323707
cg02678305	SIK1	7.68268	2.75928e-14	1.81125e-06	7.7523	1.00906	chr6	30460322	chr21	44834395	44847008
cg19239924	NCR1	7.68265	2.76001e-14	1.81173e-06	5.64869	0.735253	chr12	106698108	chr19	55417508	55427508
cg06866140	AHNAK	-7.68264	2.76003e-14	1.81175e-06	-7.45469	0.970329	chr19	16993566	chr11	62201016	62323707
cg03459928	AHNAK	-7.68263	2.76043e-14	1.81201e-06	-5.65448	0.736009	chr14	96876128	chr11	62201016	62323707
cg23920515	SIK1	-7.68262	2.76056e-14	1.81209e-06	-9.06687	1.18018	chr11	32127544	chr21	44834395	44847008
cg03315866	CHST2	7.6826	2.76089e-14	1.81231e-06	5.64717	0.735059	chr19	39147297	chr3	142838173	142841800
cg15306296	DUSP2	-7.6826	2.76098e-14	1.81237e-06	-8.44544	1.09929	chr19	13355951	chr2	96808905	96811179
cg13794807	AHNAK	-7.68259	2.76122e-14	1.81252e-06	-5.99261	0.780025	chr4	153871752	chr11	62201016	62323707
cg05464506	SIK1	7.68258	2.76128e-14	1.81257e-06	6.26282	0.815197	chr2	420052	chr21	44834395	44847008
cg11337247	KLF6	-7.68257	2.76149e-14	1.8127e-06	-2.75914	0.359143	chr18	55946564	chr10	3818188	3827473
cg13904970	SERTAD2	-7.68254	2.76222e-14	1.81318e-06	-2.16728	0.282105	chr5	123987667	chr2	64858755	64978139
cg04125962	AHNAK	-7.68253	2.76246e-14	1.81334e-06	-6.24088	0.812347	chr16	27476250	chr11	62201016	62323707
cg11257888	CHST2	7.68249	2.76319e-14	1.81382e-06	6.2707	0.816232	chr1	24828096	chr3	142838173	142841800
cg08835847	AHNAK	7.68249	2.76321e-14	1.81383e-06	4.4189	0.57519	chr17	72450692	chr11	62201016	62323707
cg11863406	AHNAK	-7.68248	2.76354e-14	1.81405e-06	-5.28235	0.687585	chr13	91825667	chr11	62201016	62323707
cg26018901	AHNAK	7.68244	2.76426e-14	1.81452e-06	4.13653	0.538439	chr4	47840011	chr11	62201016	62323707
cg02409351	DUSP2	7.68242	2.76475e-14	1.81484e-06	8.04887	1.0477	chr12	85674022	chr2	96808905	96811179
cg06996640	AHNAK	-7.6824	2.76522e-14	1.81515e-06	-3.46168	0.4506	chr19	10526652	chr11	62201016	62323707
cg21552653	AHNAK	7.68237	2.76571e-14	1.81547e-06	3.71718	0.483858	chr19	57079146	chr11	62201016	62323707
cg25274657	PIK3R1	7.68231	2.76695e-14	1.81628e-06	4.27146	0.556012	chr2	208532240	chr5	67511548	67597649
cg00431549	CCL3	-7.68227	2.76783e-14	1.81686e-06	-4.74651	0.617853	chr12	15039025	chr17	34415602	34417515
cg21478425	DUSP2	-7.68226	2.76796e-14	1.81695e-06	-4.80613	0.625614	chr22	39019601	chr2	96808905	96811179
cg12226453	PIK3R1	-7.68225	2.76829e-14	1.81716e-06	-2.95798	0.385041	chr4	964011	chr5	67511548	67597649
cg04238621	AHNAK	-7.68222	2.76889e-14	1.81756e-06	-4.94286	0.643415	chr18	68049746	chr11	62201016	62323707
cg01857812	NCR1	7.6822	2.76936e-14	1.81787e-06	5.36815	0.698778	chr7	50343052	chr19	55417508	55427508
cg26416887	CHST2	-7.68218	2.7696e-14	1.81802e-06	-7.14358	0.92989	chr12	111618925	chr3	142838173	142841800
cg06821460	PIK3R1	7.68217	2.76997e-14	1.81827e-06	3.6845	0.479617	chr12	49332783	chr5	67511548	67597649
cg17142787	AHNAK	7.68214	2.77049e-14	1.81861e-06	7.48467	0.974295	chr17	61829267	chr11	62201016	62323707
cg06778363	AX748345	7.68214	2.7706e-14	1.81869e-06	5.32205	0.692782	chr1	229208186	chr17	4385261	4389648
cg04114389	KLF6	-7.68214	2.77062e-14	1.8187e-06	-1.5515	0.201962	chr1	229171235	chr10	3818188	3827473
cg09030553	AHNAK	7.68211	2.77114e-14	1.81904e-06	5.43334	0.707272	chr10	33538770	chr11	62201016	62323707
cg25174412	SERTAD2	-7.68211	2.77125e-14	1.81911e-06	-3.60241	0.468936	chr12	105803653	chr2	64858755	64978139
cg13303186	AHNAK	-7.6821	2.77138e-14	1.81919e-06	-8.04298	1.04698	chr1	26140297	chr11	62201016	62323707
cg21720802	PIK3R1	7.6821	2.77145e-14	1.81924e-06	4.16092	0.541638	chr11	66232921	chr5	67511548	67597649
cg05780020	CREM	-7.68203	2.77275e-14	1.82009e-06	-10.0618	1.30978	chr7	2011714	chr10	35415719	35501886
cg14783703	CHCHD7	-7.682	2.77351e-14	1.82059e-06	-4.12749	0.537294	chr10	112594867	chr8	57124245	57131357	fractional exhaled nitric oxide (FeNO), Incident Type 2 Diabetes, C-reactive protein (CRP) levels
cg11020333	SIK1	-7.68196	2.77429e-14	1.8211e-06	-7.4297	0.967162	chr7	2861855	chr21	44834395	44847008
cg04315088	DUSP2	-7.68192	2.77515e-14	1.82167e-06	-7.29072	0.949075	chr8	144869522	chr2	96808905	96811179
cg04845582	AHNAK	-7.68191	2.77529e-14	1.82176e-06	-4.89189	0.636807	chr3	7602849	chr11	62201016	62323707
cg12888271	TIPARP	-7.6819	2.77547e-14	1.82188e-06	-5.07973	0.661259	chr17	76781231	chr3	156391024	156424559
cg21938436	KLF6	7.6819	2.77555e-14	1.82193e-06	2.79308	0.363592	chr3	64670985	chr10	3818188	3827473
cg26855918	AHNAK	7.68188	2.77605e-14	1.82226e-06	3.65114	0.475293	chr3	64431038	chr11	62201016	62323707
cg07697537	DUSP2	-7.68187	2.77618e-14	1.82234e-06	-5.92398	0.771164	chr6	35411434	chr2	96808905	96811179
cg04784001	DUSP2	-7.68187	2.77626e-14	1.8224e-06	-4.92994	0.641763	chr20	32859359	chr2	96808905	96811179
cg00333226	CHST2	-7.68185	2.77652e-14	1.82257e-06	-5.56176	0.724013	chr7	49813763	chr3	142838173	142841800
cg16134070	DUSP2	-7.68185	2.77653e-14	1.82257e-06	-6.4096	0.834383	chr1	20492604	chr2	96808905	96811179
cg20626587	DUSP2	7.68179	2.77785e-14	1.82344e-06	5.82213	0.757913	chr20	62372541	chr2	96808905	96811179
cg00505318	NCR1	7.68168	2.7802e-14	1.82499e-06	6.59553	0.858606	chr3	69130918	chr19	55417508	55427508
cg15564650	KLF6	-7.68167	2.78032e-14	1.82507e-06	-2.66319	0.346693	chr1	43520973	chr10	3818188	3827473
cg00208504	CHST2	-7.68165	2.78083e-14	1.8254e-06	-9.34953	1.21713	chr4	140200520	chr3	142838173	142841800
cg17833180	AHNAK	7.68164	2.78104e-14	1.82553e-06	5.74507	0.747896	chr2	198039404	chr11	62201016	62323707
cg15979672	PIK3R1	7.68162	2.78139e-14	1.82577e-06	2.45823	0.320014	chr7	36782550	chr5	67511548	67597649
cg06111623	KLF6	-7.68159	2.78207e-14	1.82621e-06	-3.15875	0.411211	chr5	34757221	chr10	3818188	3827473
cg11414268	AHNAK	-7.68154	2.78305e-14	1.82686e-06	-4.85009	0.631396	chr4	17076406	chr11	62201016	62323707
cg27461687	DUSP2	-7.68153	2.78327e-14	1.827e-06	-6.2341	0.81157	chr9	98313948	chr2	96808905	96811179
cg13597230	TNFAIP3	-7.68152	2.78358e-14	1.82721e-06	-4.81944	0.627407	chr12	10458222	chr6	138188351	138204449
cg00674365	KLF6	7.6815	2.78379e-14	1.82734e-06	1.091	0.14203	chr19	57019069	chr10	3818188	3827473
cg15496278	DUSP2	-7.68146	2.78482e-14	1.82802e-06	-11.2622	1.46616	chr16	81699233	chr2	96808905	96811179
cg07930752	HSD17B8	-7.68144	2.78516e-14	1.82824e-06	-3.9268	0.511207	chr2	204569955	chr6	33172419	33174608
cg09502619	CHST2	7.68141	2.78586e-14	1.8287e-06	5.7106	0.743432	chr16	1609529	chr3	142838173	142841800
cg24420338	DUSP2	7.68132	2.78757e-14	1.82983e-06	4.19677	0.54636	chr12	76423796	chr2	96808905	96811179
cg14169848	SIK1	-7.68129	2.78835e-14	1.83034e-06	-10.7358	1.39766	chr16	75252494	chr21	44834395	44847008
cg09207601	CREM	-7.68125	2.78919e-14	1.83089e-06	-6.59956	0.859178	chr16	403919	chr10	35415719	35501886
cg13212525	AHNAK	-7.68124	2.78926e-14	1.83093e-06	-5.48386	0.713929	chr3	161214813	chr11	62201016	62323707
cg20682639	KLF6	-7.68118	2.79063e-14	1.83183e-06	-2.68033	0.348948	chr5	31799285	chr10	3818188	3827473
cg06154060	CHST2	-7.68117	2.79087e-14	1.83199e-06	-5.79402	0.754315	chr10	98347412	chr3	142838173	142841800
cg18343437	CHST2	-7.68114	2.79146e-14	1.83238e-06	-5.05771	0.658459	chr8	142528415	chr3	142838173	142841800
cg15627149	SIK1	-7.68113	2.79161e-14	1.83247e-06	-5.21095	0.67841	chr8	27251365	chr21	44834395	44847008
cg15549231	PIK3R1	7.68113	2.79175e-14	1.83257e-06	4.45413	0.57988	chr20	49415761	chr5	67511548	67597649
cg26616347	CHST2	-7.68112	2.79177e-14	1.83258e-06	-10.7266	1.39649	chr7	128577752	chr3	142838173	142841800
cg07688057	DUSP2	7.68112	2.7918e-14	1.8326e-06	6.43399	0.837636	chrX	39943025	chr2	96808905	96811179
cg01653727	TNFAIP3	7.68108	2.79277e-14	1.83324e-06	4.64654	0.604933	chr7	5527669	chr6	138188351	138204449
cg02000328	KLF6	-7.68107	2.79295e-14	1.83335e-06	-2.66064	0.346389	chr16	15901917	chr10	3818188	3827473
cg20420774	KLF6	-7.68104	2.79346e-14	1.83369e-06	-2.63152	0.342599	chr7	141574800	chr10	3818188	3827473
cg16553462	NCR1	7.68104	2.79365e-14	1.83381e-06	9.11142	1.18622	chr16	89486594	chr19	55417508	55427508
cg05798720	AHNAK	7.68103	2.79379e-14	1.83391e-06	7.13165	0.928476	chr18	24235718	chr11	62201016	62323707
cg18904552	AHNAK	-7.68103	2.7938e-14	1.83391e-06	-5.14598	0.66996	chr10	93624759	chr11	62201016	62323707
cg07686392	CHST2	-7.68099	2.79456e-14	1.83441e-06	-14.4018	1.87499	chr4	1198537	chr3	142838173	142841800
cg17531825	TIPARP	-7.68097	2.79499e-14	1.83469e-06	-5.59713	0.728701	chr1	204730026	chr3	156391024	156424559
cg08971664	AHNAK	-7.68096	2.79513e-14	1.83479e-06	-5.45409	0.710079	chr7	79087104	chr11	62201016	62323707
cg10370704	TNFAIP3	-7.68093	2.79592e-14	1.8353e-06	-5.04748	0.657145	chr22	24500452	chr6	138188351	138204449
cg11822280	KLF6	-7.68092	2.79602e-14	1.83537e-06	-3.20442	0.417192	chr1	48026504	chr10	3818188	3827473
cg04741118	KLF6	7.68085	2.79757e-14	1.83639e-06	1.82941	0.238178	chr12	96720813	chr10	3818188	3827473
cg01811856	DUSP2	7.68084	2.79768e-14	1.83646e-06	6.38397	0.831155	chr8	105743750	chr2	96808905	96811179
cg03842687	AX748345	7.68083	2.79792e-14	1.83662e-06	6.79599	0.884798	chr3	5050278	chr17	4385261	4389648
cg22440249	FAM63A	-7.68077	2.79915e-14	1.83742e-06	-4.45909	0.580553	chr8	131058184	chr1	150969025	150980851
cg25976515	CHST2	7.68074	2.79985e-14	1.83788e-06	6.3801	0.830662	chr14	70152160	chr3	142838173	142841800
cg27217399	CHST2	-7.68072	2.80028e-14	1.83816e-06	-4.83539	0.629549	chr6	14442652	chr3	142838173	142841800
cg05048002	NCR1	7.6807	2.80079e-14	1.8385e-06	15.2471	1.98512	chr16	30077837	chr19	55417508	55427508
cg10796691	TNFAIP3	-7.68067	2.8014e-14	1.8389e-06	-4.7608	0.619842	chr2	65135899	chr6	138188351	138204449	GZMK protein levels (SeqId = 9545-156), Incident Type 2 Diabetes, Prevalent Chronic Pain (Self-report), C-reactive protein (CRP) levels
cg26354221	DUSP2	7.68062	2.80242e-14	1.83957e-06	9.21987	1.20041	chr22	24822802	chr2	96808905	96811179
cg00237631	AHNAK	-7.68062	2.80245e-14	1.83959e-06	-11.5707	1.50648	chr7	25896850	chr11	62201016	62323707
cg10916429	TIPARP	7.68061	2.80255e-14	1.83966e-06	6.30918	0.821442	chr15	64799784	chr3	156391024	156424559
cg00699559	DUSP2	-7.68057	2.80347e-14	1.84026e-06	-6.05623	0.788513	chr5	419712	chr2	96808905	96811179
cg15988287	TIPARP	-7.68057	2.80347e-14	1.84026e-06	-5.04935	0.657419	chr13	27516202	chr3	156391024	156424559
cg19767927	DUSP2	-7.68055	2.80376e-14	1.84045e-06	-6.32701	0.823769	chr19	6009272	chr2	96808905	96811179
cg21692590	AHNAK	-7.68053	2.80421e-14	1.84074e-06	-6.38713	0.831599	chr15	101441336	chr11	62201016	62323707
cg05526364	AHNAK	-7.68052	2.80443e-14	1.84089e-06	-5.33716	0.694896	chr3	129205070	chr11	62201016	62323707
cg10618823	DUSP2	-7.6805	2.80483e-14	1.84115e-06	-15.3385	1.99707	chr22	50726286	chr2	96808905	96811179
cg05338972	AHNAK	-7.68042	2.80662e-14	1.84233e-06	-5.91163	0.769701	chr18	19600523	chr11	62201016	62323707
cg17370413	DUSP2	-7.68041	2.80672e-14	1.84239e-06	-8.41517	1.09567	chr3	10421792	chr2	96808905	96811179
cg03866136	CHST2	7.6804	2.80699e-14	1.84257e-06	4.87826	0.635157	chr5	133035160	chr3	142838173	142841800
cg05652480	DUSP2	-7.68038	2.80741e-14	1.84285e-06	-8.78596	1.14395	chr1	203016383	chr2	96808905	96811179	Tissue, Hypertensive disorders of pregnancy, age, Prevalent Chronic Pain (Self-report)
cg23718924	AHNAK	7.68026	2.80992e-14	1.84449e-06	7.81144	1.01708	chr2	60778617	chr11	62201016	62323707
cg01085389	AHNAK	7.68026	2.81002e-14	1.84456e-06	8.66744	1.12853	chr20	44540160	chr11	62201016	62323707
cg15296871	AHNAK	-7.68019	2.81155e-14	1.84556e-06	-8.26692	1.0764	chr13	27912142	chr11	62201016	62323707
cg21463368	PIK3R1	7.68013	2.81271e-14	1.84633e-06	2.95487	0.384742	chr6	167263025	chr5	67511548	67597649
cg12774649	KLF6	-7.68008	2.8138e-14	1.84704e-06	-2.98009	0.388029	chr2	216468225	chr10	3818188	3827473
cg10094443	KLF6	7.68004	2.81455e-14	1.84753e-06	3.0429	0.396209	chr4	39529866	chr10	3818188	3827473
cg18861222	AHNAK	-7.68003	2.81491e-14	1.84777e-06	-7.17133	0.933764	chr6	35179114	chr11	62201016	62323707
cg25818756	AX748345	7.68001	2.81516e-14	1.84793e-06	4.15685	0.541256	chr12	107722627	chr17	4385261	4389648
cg16258723	CCL3	-7.68001	2.81528e-14	1.84802e-06	-7.26062	0.945392	chr16	57682359	chr17	34415602	34417515
cg24087887	DUSP2	7.67999	2.8157e-14	1.84829e-06	6.49844	0.846152	chr13	39261432	chr2	96808905	96811179
cg11131246	TNFAIP3	-7.67999	2.81574e-14	1.84831e-06	-4.58207	0.596624	chr20	1396853	chr6	138188351	138204449
cg07823639	DUSP2	-7.67998	2.81599e-14	1.84848e-06	-6.45448	0.840429	chr11	9048816	chr2	96808905	96811179
cg14814637	CHST2	-7.67994	2.81683e-14	1.84903e-06	-3.40782	0.44373	chr13	24626904	chr3	142838173	142841800
cg02292739	AHNAK	-7.67992	2.81706e-14	1.84918e-06	-8.04954	1.04813	chr5	17115565	chr11	62201016	62323707
cg01605075	SIK1	-7.6799	2.81765e-14	1.84957e-06	-6.93686	0.903249	chr10	45871700	chr21	44834395	44847008
cg23739138	TNFAIP3	7.67988	2.81793e-14	1.84975e-06	4.28848	0.558404	chr14	21567186	chr6	138188351	138204449
cg06497574	TIPARP	7.67987	2.81822e-14	1.84994e-06	6.0923	0.793281	chr11	6426029	chr3	156391024	156424559
cg01615704	AHNAK	7.67986	2.81838e-14	1.85004e-06	3.29641	0.429227	chr2	110873396	chr11	62201016	62323707
cg06398881	DUSP2	-7.67986	2.81844e-14	1.85009e-06	-8.43352	1.09813	chr22	28035524	chr2	96808905	96811179
cg26590232	DUSP2	-7.67986	2.81846e-14	1.8501e-06	-7.34281	0.956113	chr12	62878282	chr2	96808905	96811179
cg05087022	KLF6	-7.67984	2.81896e-14	1.85043e-06	-3.89099	0.506651	chr12	58009707	chr10	3818188	3827473
cg00765860	NCR1	-7.67983	2.81909e-14	1.85051e-06	-8.36229	1.08886	chr2	69035310	chr19	55417508	55427508
cg14591863	AHNAK	-7.67982	2.81927e-14	1.85063e-06	-4.05206	0.527625	chr1	245754331	chr11	62201016	62323707
cg26901636	DUSP2	-7.67982	2.81927e-14	1.85063e-06	-9.25188	1.2047	chr12	109670453	chr2	96808905	96811179
cg16779811	DUSP2	-7.67979	2.81999e-14	1.8511e-06	-6.84884	0.891801	chr8	615409	chr2	96808905	96811179
cg10089657	ATP2B1	-7.67978	2.82018e-14	1.85123e-06	-3.14579	0.40962	chr7	1062820	chr12	89981828	90103077
cg16265731	DUSP2	-7.67973	2.82124e-14	1.85192e-06	-7.6372	0.994462	chr11	64647129	chr2	96808905	96811179
cg07240002	PDCD4-AS1	7.67965	2.82286e-14	1.85298e-06	5.6009	0.729317	chr9	134581602	chr10	112629626	112631991
cg05276829	KLF6	7.67962	2.82362e-14	1.85349e-06	2.15016	0.279983	chr2	54861832	chr10	3818188	3827473
cg19829001	NCR1	7.67959	2.82413e-14	1.85382e-06	7.00344	0.911955	chr17	74640078	chr19	55417508	55427508
cg20952510	AHNAK	-7.67957	2.82458e-14	1.85412e-06	-4.05814	0.528434	chr6	46632515	chr11	62201016	62323707
cg03680093	AHNAK	-7.67957	2.8246e-14	1.85413e-06	-5.02319	0.654098	chr6	40774214	chr11	62201016	62323707
cg26319641	SIK1	-7.67955	2.825e-14	1.8544e-06	-8.26951	1.07682	chr19	18807941	chr21	44834395	44847008
cg27515589	KLF6	7.67954	2.82514e-14	1.85448e-06	1.82119	0.237148	chr5	96259834	chr10	3818188	3827473
cg17600065	AHNAK	7.67952	2.82556e-14	1.85476e-06	4.53218	0.590165	chr1	9745829	chr11	62201016	62323707
cg24884301	AX748345	7.67952	2.82563e-14	1.8548e-06	2.82624	0.368023	chr2	7139396	chr17	4385261	4389648
cg22938535	SERTAD2	-7.6795	2.82607e-14	1.8551e-06	-2.81372	0.366393	chr4	159733045	chr2	64858755	64978139
cg12033822	AX748345	-7.67949	2.82632e-14	1.85526e-06	-7.47135	0.972897	chr20	44990591	chr17	4385261	4389648
cg23511239	SIK1	-7.67945	2.82716e-14	1.85581e-06	-6.24421	0.813106	chr8	103990730	chr21	44834395	44847008
cg00499619	CCL3	-7.67943	2.82763e-14	1.85612e-06	-6.60832	0.860522	chr10	112190592	chr17	34415602	34417515
cg08919180	KLF6	7.67941	2.82793e-14	1.85632e-06	3.61292	0.470468	chr1	173174650	chr10	3818188	3827473
cg25558027	SIK1	7.67941	2.82801e-14	1.85637e-06	7.5904	0.98841	chr17	9930194	chr21	44834395	44847008
cg27430779	CHCHD7	-7.67939	2.82838e-14	1.85661e-06	-3.26198	0.42477	chr1	160627410	chr8	57124245	57131357
cg25006829	KLF6	-7.67938	2.82853e-14	1.85671e-06	-2.51595	0.327623	chr3	184403835	chr10	3818188	3827473
cg03362418	TIPARP	-7.67938	2.8286e-14	1.85676e-06	-3.31814	0.432085	chr22	50965563	chr3	156391024	156424559
cg25691648	AHNAK	-7.67938	2.8287e-14	1.85682e-06	-7.29557	0.950022	chr1	225898632	chr11	62201016	62323707
cg18175189	PIK3R1	7.67936	2.82911e-14	1.85709e-06	3.04156	0.396069	chr16	67551825	chr5	67511548	67597649
cg02891579	PIK3R1	7.67933	2.82979e-14	1.85753e-06	4.19211	0.545895	chr10	102823812	chr5	67511548	67597649
cg09372094	DUSP2	7.67931	2.83004e-14	1.8577e-06	4.40168	0.573187	chr9	111880232	chr2	96808905	96811179
cg24370613	DUSP2	-7.67929	2.83063e-14	1.85809e-06	-7.80014	1.01574	chr15	74092387	chr2	96808905	96811179
cg11921829	AX748345	7.67928	2.83067e-14	1.85812e-06	3.09807	0.403432	chr1	157746930	chr17	4385261	4389648
cg17226809	DUSP2	-7.67924	2.83155e-14	1.85869e-06	-7.8614	1.02372	chr16	456119	chr2	96808905	96811179
cg10172864	AHNAK	7.67924	2.83156e-14	1.8587e-06	14.9835	1.95117	chr2	64069452	chr11	62201016	62323707
cg23563767	PIK3R1	7.67923	2.83187e-14	1.85891e-06	3.99816	0.520646	chr1	236063981	chr5	67511548	67597649
cg12591668	KLF6	-7.67922	2.83192e-14	1.85893e-06	-2.38124	0.310089	chr1	192520335	chr10	3818188	3827473
cg02108198	DUSP2	-7.67918	2.83296e-14	1.85962e-06	-7.85608	1.02304	chr7	99527876	chr2	96808905	96811179
cg07358855	AHNAK	7.67917	2.83299e-14	1.85963e-06	5.98631	0.779551	chr8	99960843	chr11	62201016	62323707
cg16675872	SIK1	7.67912	2.83405e-14	1.86033e-06	5.49645	0.715765	chr8	130253618	chr21	44834395	44847008
cg10351960	AHNAK	7.67911	2.83443e-14	1.86058e-06	6.37341	0.829968	chr18	32820209	chr11	62201016	62323707
cg08906056	NCR1	7.6791	2.8345e-14	1.86063e-06	3.80701	0.495763	chr3	112214284	chr19	55417508	55427508
cg03761599	NCR1	7.67908	2.83492e-14	1.8609e-06	6.10412	0.794902	chr2	60333302	chr19	55417508	55427508
cg24768163	NCR1	-7.67908	2.83492e-14	1.8609e-06	-8.24244	1.07336	chr4	103655432	chr19	55417508	55427508
cg01105418	DUSP2	7.67907	2.83519e-14	1.86108e-06	4.74423	0.617812	chr1	244214593	chr2	96808905	96811179
cg01935086	AX748345	7.67906	2.83534e-14	1.86118e-06	5.5335	0.720595	chr1	32674191	chr17	4385261	4389648
cg24405951	SERTAD2	7.67904	2.83586e-14	1.86152e-06	3.62867	0.472543	chr1	19337477	chr2	64858755	64978139
cg21460729	AHNAK	-7.67903	2.83603e-14	1.86163e-06	-7.37049	0.95982	chr7	149431265	chr11	62201016	62323707
cg04144173	CCL3	-7.67902	2.83633e-14	1.86183e-06	-10.0429	1.30783	chr7	150080926	chr17	34415602	34417515
cg22353116	TIPARP	7.67899	2.83691e-14	1.86221e-06	4.38518	0.571063	chr7	101784354	chr3	156391024	156424559
cg03169867	AHNAK	-7.67897	2.83741e-14	1.86254e-06	-6.22909	0.811188	chr1	162167024	chr11	62201016	62323707
cg22583147	AHNAK	-7.67895	2.83786e-14	1.86283e-06	-4.59574	0.598486	chr3	44331824	chr11	62201016	62323707
cg00936935	LAIR1	7.67894	2.83806e-14	1.86297e-06	5.72681	0.745781	chr10	52271899	chr19	54865362	54882165
cg25719023	SIK1	7.67893	2.83823e-14	1.86308e-06	8.0238	1.04491	chr17	18084816	chr21	44834395	44847008
cg18317439	DUSP2	7.67889	2.83898e-14	1.86357e-06	3.72709	0.485368	chr17	643637	chr2	96808905	96811179
cg10922232	KLF6	-7.67889	2.83906e-14	1.86362e-06	-2.31503	0.30148	chr17	73238491	chr10	3818188	3827473
cg00150882	KLF6	7.67889	2.83913e-14	1.86367e-06	2.11038	0.274829	chr4	171011502	chr10	3818188	3827473
cg05970238	PDCD4-AS1	7.67888	2.83918e-14	1.8637e-06	3.19526	0.41611	chr8	131321814	chr10	112629626	112631991
cg24071064	PIK3R1	7.67887	2.83943e-14	1.86387e-06	4.07319	0.530441	chr16	88765233	chr5	67511548	67597649
cg12007634	KLF6	7.67885	2.84002e-14	1.86425e-06	1.67304	0.217877	chr3	33701101	chr10	3818188	3827473
cg12611860	DUSP2	-7.67884	2.84005e-14	1.86427e-06	-7.93267	1.03305	chr11	17191617	chr2	96808905	96811179
cg09759289	AHNAK	-7.67881	2.84082e-14	1.86477e-06	-6.48366	0.844358	chr8	28223457	chr11	62201016	62323707
cg05171336	AHNAK	-7.67878	2.84133e-14	1.86512e-06	-7.47328	0.973238	chr1	31884967	chr11	62201016	62323707
cg14168316	DUSP2	-7.67875	2.84199e-14	1.86554e-06	-8.65586	1.12725	chr9	127642782	chr2	96808905	96811179
cg26080847	SERTAD2	-7.67875	2.84204e-14	1.86558e-06	-3.61901	0.471302	chr4	86396536	chr2	64858755	64978139
cg00153306	DUSP2	-7.67873	2.84246e-14	1.86585e-06	-7.55107	0.983375	chr3	46741492	chr2	96808905	96811179
cg03197562	AHNAK	-7.67869	2.84337e-14	1.86645e-06	-5.65375	0.736291	chr20	25477342	chr11	62201016	62323707
cg07862031	DUSP2	7.67869	2.84342e-14	1.86649e-06	10.049	1.30869	chr1	46668828	chr2	96808905	96811179
cg07735013	TIPARP	-7.67868	2.84345e-14	1.8665e-06	-5.30529	0.690911	chr2	113825068	chr3	156391024	156424559
cg22531284	AHNAK	-7.67867	2.84381e-14	1.86674e-06	-4.79082	0.623913	chr7	132104903	chr11	62201016	62323707
cg09473510	DUSP2	7.67859	2.84546e-14	1.86782e-06	3.96418	0.516264	chr4	187476573	chr2	96808905	96811179
cg18047530	SLC11A2	7.67854	2.84644e-14	1.86847e-06	6.56651	0.855177	chr15	91428203	chr12	51373184	51422349
cg16871328	TIPARP	-7.67852	2.84704e-14	1.86886e-06	-5.44495	0.709115	chr16	57622905	chr3	156391024	156424559
cg19776272	DUSP2	7.67848	2.84782e-14	1.86937e-06	6.85643	0.89294	chr11	33758214	chr2	96808905	96811179
cg06927323	DUSP2	-7.67847	2.84808e-14	1.86954e-06	-6.67653	0.869513	chr17	45809727	chr2	96808905	96811179
cg19293468	KLF6	-7.67845	2.84841e-14	1.86976e-06	-1.58726	0.206716	chr17	1973400	chr10	3818188	3827473
cg13887578	CCL3	7.67845	2.84853e-14	1.86984e-06	7.12709	0.928194	chr14	22987657	chr17	34415602	34417515
cg23592861	AHNAK	-7.67845	2.84855e-14	1.86985e-06	-4.93787	0.643083	chr2	84721082	chr11	62201016	62323707
cg23811117	AHNAK	-7.67843	2.84897e-14	1.87012e-06	-6.57054	0.855714	chr2	158155310	chr11	62201016	62323707
cg06397202	SIK1	-7.67842	2.84919e-14	1.87027e-06	-5.907	0.769299	chr2	105716666	chr21	44834395	44847008
cg04306063	FAM63A	-7.67841	2.8493e-14	1.87034e-06	-3.75599	0.489162	chr5	76249502	chr1	150969025	150980851
cg18295201	SLC11A2	7.67841	2.84932e-14	1.87036e-06	6.83691	0.890407	chr3	193807511	chr12	51373184	51422349
cg15701047	DUSP2	7.67841	2.84942e-14	1.87042e-06	5.53764	0.721197	chr10	20106873	chr2	96808905	96811179
cg09997145	AHNAK	-7.67834	2.85091e-14	1.8714e-06	-7.14982	0.931168	chr19	45630225	chr11	62201016	62323707
cg21454279	KLF6	-7.67834	2.85092e-14	1.87141e-06	-2.49393	0.324801	chr2	121612912	chr10	3818188	3827473
cg00782369	DUSP2	-7.67831	2.85141e-14	1.87173e-06	-3.53766	0.460734	chr12	110282936	chr2	96808905	96811179
cg06623218	TIPARP	-7.67826	2.8526e-14	1.87251e-06	-5.44639	0.709326	chr7	27277579	chr3	156391024	156424559
cg02871545	CHCHD7	-7.67825	2.85281e-14	1.87264e-06	-5.95783	0.775937	chr2	233105048	chr8	57124245	57131357
cg10633609	AHNAK	-7.67824	2.8529e-14	1.8727e-06	-5.07073	0.660403	chr4	190705649	chr11	62201016	62323707
cg26336059	SIK1	-7.67817	2.85436e-14	1.87366e-06	-6.76541	0.881122	chr1	153958977	chr21	44834395	44847008
cg25275743	CHST2	-7.67814	2.85506e-14	1.87413e-06	-5.84258	0.760936	chr12	112788860	chr3	142838173	142841800
cg06375042	CCL3	7.67811	2.8558e-14	1.87461e-06	4.78303	0.622944	chr3	186730502	chr17	34415602	34417515
cg00533206	DUSP2	-7.67799	2.8584e-14	1.87632e-06	-5.74036	0.747639	chr9	100130170	chr2	96808905	96811179
cg24060744	KLF6	-7.67795	2.85911e-14	1.87678e-06	-2.11324	0.275235	chr7	41045529	chr10	3818188	3827473
cg07489890	DUSP2	7.67795	2.85913e-14	1.8768e-06	8.53436	1.11154	chr3	173115774	chr2	96808905	96811179
cg03839457	AX748345	7.67793	2.85954e-14	1.87707e-06	6.33905	0.825619	chr19	12731460	chr17	4385261	4389648
cg21686890	AHNAK	7.67787	2.86083e-14	1.87791e-06	7.63935	0.994982	chr22	35773089	chr11	62201016	62323707
cg08864105	DUSP2	-7.67787	2.86097e-14	1.87801e-06	-5.79672	0.754991	chr1	111743020	chr2	96808905	96811179
cg09865715	AHNAK	-7.67785	2.86136e-14	1.87826e-06	-6.17754	0.804593	chr1	156279092	chr11	62201016	62323707
cg12405265	DUSP2	-7.67781	2.86211e-14	1.87875e-06	-3.68451	0.479891	chr1	24655961	chr2	96808905	96811179
cg00681981	TNFSF14	7.6778	2.86234e-14	1.8789e-06	3.62867	0.472619	chr1	234904616	chr19	6663148	6670599
cg26946905	PIK3R1	7.67778	2.86289e-14	1.87926e-06	5.80494	0.75607	chr16	89441595	chr5	67511548	67597649
cg27303933	CHCHD7	7.67776	2.86331e-14	1.87954e-06	7.59305	0.988967	chr5	56029418	chr8	57124245	57131357
cg01789471	NCR1	7.67774	2.86364e-14	1.87976e-06	6.97955	0.909063	chr14	91876542	chr19	55417508	55427508
cg18719106	DUSP2	-7.6777	2.86456e-14	1.88036e-06	-5.81023	0.756767	chr15	57845204	chr2	96808905	96811179
cg17403122	TNFAIP3	-7.67769	2.86474e-14	1.88048e-06	-2.94745	0.383898	chr11	6222458	chr6	138188351	138204449
cg15775266	FAM63A	-7.67766	2.86541e-14	1.88092e-06	-4.8585	0.63281	chr20	62669363	chr1	150969025	150980851
cg19284277	NCR1	-7.67766	2.86543e-14	1.88093e-06	-6.68871	0.871192	chr17	80190054	chr19	55417508	55427508
cg18293662	KLF6	7.67762	2.86623e-14	1.88145e-06	1.66216	0.216494	chr3	27766054	chr10	3818188	3827473
cg27458289	DUSP2	-7.67762	2.86623e-14	1.88146e-06	-5.85235	0.76226	chr10	74840364	chr2	96808905	96811179
cg25948037	NCR1	-7.67757	2.86738e-14	1.88221e-06	-5.07783	0.661386	chr4	57522988	chr19	55417508	55427508
cg16835843	KLF6	-7.67755	2.86772e-14	1.88243e-06	-3.16865	0.412716	chr21	45363997	chr10	3818188	3827473
cg16557172	KLF6	-7.67755	2.86776e-14	1.88246e-06	-2.92951	0.381568	chr1	229896511	chr10	3818188	3827473
cg14780537	PIK3R1	7.67754	2.86794e-14	1.88258e-06	3.79275	0.494005	chr20	4045419	chr5	67511548	67597649
cg07328519	KLF6	-7.67751	2.86856e-14	1.88299e-06	-2.09284	0.272593	chr19	4064300	chr10	3818188	3827473
cg06108882	KLF6	7.67751	2.86863e-14	1.88303e-06	1.60598	0.209179	chr6	32835220	chr10	3818188	3827473
cg22229594	AHNAK	7.67746	2.8697e-14	1.88373e-06	7.69173	1.00186	chr17	15165803	chr11	62201016	62323707
cg24069928	CHCHD7	-7.6774	2.87093e-14	1.88454e-06	-3.82325	0.497987	chr6	167366776	chr8	57124245	57131357
cg05641843	DUSP2	-7.67739	2.87129e-14	1.88478e-06	-6.45251	0.840456	chr17	7477972	chr2	96808905	96811179
cg14055928	TNFAIP3	-7.67737	2.87164e-14	1.88501e-06	-4.46865	0.582054	chr21	40365867	chr6	138188351	138204449
cg26157253	SIK1	7.67733	2.87246e-14	1.88555e-06	6.48917	0.845238	chr1	224992082	chr21	44834395	44847008
cg07385388	AHNAK	-7.6773	2.87323e-14	1.88605e-06	-7.36872	0.959807	chr17	110138	chr11	62201016	62323707
cg19185867	CHST2	7.67729	2.8733e-14	1.8861e-06	7.31922	0.95336	chr18	42379634	chr3	142838173	142841800
cg14196186	SERTAD2	-7.67728	2.87372e-14	1.88638e-06	-4.79684	0.62481	chr17	72732698	chr2	64858755	64978139
cg05917419	KLF6	-7.67726	2.87415e-14	1.88666e-06	-2.47482	0.322358	chr5	124013536	chr10	3818188	3827473
cg01481224	PIK3R1	7.67724	2.87449e-14	1.88688e-06	3.77592	0.491834	chr7	47760507	chr5	67511548	67597649
cg23321273	AX748345	7.67723	2.87469e-14	1.88701e-06	6.88359	0.896624	chr12	123542076	chr17	4385261	4389648
cg18347010	PIK3R1	7.67723	2.87475e-14	1.88705e-06	2.85681	0.372115	chr17	55888532	chr5	67511548	67597649
cg03533141	KLF6	-7.67722	2.8749e-14	1.88715e-06	-2.70381	0.352186	chr1	45243518	chr10	3818188	3827473
cg18976810	AHNAK	-7.67721	2.87508e-14	1.88727e-06	-5.93089	0.772532	chr1	212895501	chr11	62201016	62323707
cg13185046	SIK1	-7.6772	2.87526e-14	1.88738e-06	-7.91747	1.0313	chr6	32165321	chr21	44834395	44847008
cg21486065	AHNAK	-7.67711	2.87719e-14	1.88865e-06	-4.82759	0.628828	chr10	9802308	chr11	62201016	62323707
cg10449711	CRIP1	-7.67705	2.87851e-14	1.88952e-06	-5.48357	0.714281	chr16	65668310	chr14	105952654	105955284
cg09127619	DUSP2	-7.67705	2.87856e-14	1.88955e-06	-4.23374	0.55148	chr5	58551379	chr2	96808905	96811179
cg25931721	LAIR1	7.67704	2.87871e-14	1.88965e-06	4.72202	0.615083	chr12	120449805	chr19	54865362	54882165
cg23384668	KLF6	-7.67702	2.87917e-14	1.88995e-06	-2.60756	0.339658	chr14	96556170	chr10	3818188	3827473
cg00328759	AHNAK	-7.67697	2.88031e-14	1.8907e-06	-5.64132	0.734837	chr17	71512508	chr11	62201016	62323707
cg19684880	AHNAK	-7.67695	2.8807e-14	1.89096e-06	-5.97646	0.778494	chr19	16791815	chr11	62201016	62323707
cg20591052	DUSP2	-7.67693	2.88119e-14	1.89128e-06	-8.78811	1.14474	chr3	52848293	chr2	96808905	96811179
cg14334794	AHNAK	-7.67692	2.88132e-14	1.89136e-06	-7.89194	1.02801	chr3	48263883	chr11	62201016	62323707
cg26376346	AHNAK	7.6769	2.88177e-14	1.89165e-06	4.06111	0.529004	chr3	30647378	chr11	62201016	62323707
cg24697648	KLF6	-7.67689	2.88206e-14	1.89185e-06	-2.64025	0.343921	chr6	32188317	chr10	3818188	3827473
cg06287191	DUSP2	-7.67688	2.88219e-14	1.89193e-06	-7.26038	0.945746	chr4	140652244	chr2	96808905	96811179
cg18145937	AHNAK	-7.67686	2.88275e-14	1.8923e-06	-5.14492	0.670185	chr5	132010740	chr11	62201016	62323707
cg18920994	AHNAK	-7.67684	2.88315e-14	1.89256e-06	-4.07283	0.530534	chr4	70595515	chr11	62201016	62323707
cg12500750	PIK3R1	7.67676	2.88487e-14	1.89369e-06	3.5362	0.460637	chr6	13364415	chr5	67511548	67597649
cg18919209	SRSF5	-7.67676	2.88489e-14	1.89371e-06	-3.46989	0.451999	chr11	96012039	chr14	70193617	70238722
cg18813917	NCR1	-7.67671	2.88597e-14	1.89442e-06	-6.60239	0.860055	chr9	132921643	chr19	55417508	55427508
cg16272728	CRIP1	-7.67668	2.88656e-14	1.8948e-06	-3.82098	0.497739	chr15	55569254	chr14	105952654	105955284
cg13962325	CHST2	7.67668	2.88657e-14	1.89481e-06	6.73085	0.876792	chr1	115169590	chr3	142838173	142841800
cg25847316	DUSP2	-7.67668	2.88668e-14	1.89488e-06	-6.81066	0.887189	chr19	18603367	chr2	96808905	96811179
cg01794676	CHST2	-7.67662	2.88783e-14	1.89563e-06	-7.56114	0.984956	chr8	106330881	chr3	142838173	142841800
cg20777329	TNFAIP3	-7.67662	2.88795e-14	1.89571e-06	-4.41957	0.575718	chr19	16217257	chr6	138188351	138204449
cg12719649	CCL3	-7.67662	2.888e-14	1.89575e-06	-6.85068	0.892409	chr7	127624078	chr17	34415602	34417515
cg14175634	AHNAK	7.6766	2.88826e-14	1.89592e-06	2.8396	0.369903	chr13	99647294	chr11	62201016	62323707
cg14950134	SIK1	-7.67655	2.88946e-14	1.89671e-06	-7.32087	0.953667	chr2	3261155	chr21	44834395	44847008
cg12389209	CHST2	-7.67653	2.88992e-14	1.89701e-06	-8.15573	1.06242	chr7	133164177	chr3	142838173	142841800
cg01028226	AHNAK	7.67652	2.89004e-14	1.89709e-06	5.34729	0.696577	chr1	16502584	chr11	62201016	62323707
cg09930046	DUSP2	-7.67652	2.89004e-14	1.89709e-06	-6.7782	0.882978	chr19	840737	chr2	96808905	96811179
cg06700060	CHST2	7.67652	2.89006e-14	1.8971e-06	7.45695	0.971397	chr12	65859647	chr3	142838173	142841800
cg00181439	AHNAK	7.67651	2.89032e-14	1.89727e-06	5.9593	0.776304	chr6	78172691	chr11	62201016	62323707
cg01972875	TNFAIP3	7.6765	2.89048e-14	1.89738e-06	4.82098	0.628018	chr16	67563389	chr6	138188351	138204449
cg05067754	AHNAK	7.6765	2.89051e-14	1.89739e-06	2.53123	0.329737	chr2	198734776	chr11	62201016	62323707
cg02991309	SERTAD2	7.67649	2.8907e-14	1.89752e-06	4.67039	0.608401	chr12	6389034	chr2	64858755	64978139
cg25312353	DUSP2	-7.67649	2.89074e-14	1.89755e-06	-9.22758	1.20206	chr15	70772463	chr2	96808905	96811179
cg08475020	NCR1	-7.67648	2.89088e-14	1.89763e-06	-11.0573	1.44041	chr16	88784563	chr19	55417508	55427508
cg14852310	NCR1	-7.67648	2.89095e-14	1.89768e-06	-10.046	1.30868	chr8	140761337	chr19	55417508	55427508
cg06715974	CHST2	-7.67641	2.89237e-14	1.89861e-06	-4.81807	0.627646	chr12	69022158	chr3	142838173	142841800
cg07834396	AHNAK	7.67634	2.89409e-14	1.89975e-06	2.72055	0.354407	chr10	23385979	chr11	62201016	62323707
cg20445314	TIPARP	-7.67631	2.89456e-14	1.90005e-06	-5.30764	0.691431	chr10	72616388	chr3	156391024	156424559
cg02040103	NCR1	-7.67631	2.8946e-14	1.90008e-06	-3.40772	0.443927	chr4	22475152	chr19	55417508	55427508
cg04921646	CHST2	7.67631	2.89463e-14	1.9001e-06	7.90986	1.03042	chr1	2851502	chr3	142838173	142841800
cg03164247	FAM63A	-7.67627	2.89548e-14	1.90066e-06	-3.80381	0.495528	chr3	59717675	chr1	150969025	150980851
cg10344565	NCR1	-7.67624	2.89611e-14	1.90107e-06	-9.6611	1.25857	chr3	129226558	chr19	55417508	55427508
cg16990945	SIK1	-7.67623	2.89628e-14	1.90118e-06	-10.4784	1.36504	chr18	74832261	chr21	44834395	44847008
cg01271812	AHNAK	7.67621	2.89685e-14	1.90156e-06	5.39307	0.70257	chr2	66671478	chr11	62201016	62323707
cg15945999	TIPARP	-7.6762	2.89714e-14	1.90174e-06	-5.50337	0.71694	chr11	65355408	chr3	156391024	156424559
cg21915190	DUSP2	-7.67618	2.89739e-14	1.90191e-06	-9.89896	1.28957	chr5	132527269	chr2	96808905	96811179
cg25152254	CCL3	7.67617	2.89779e-14	1.90217e-06	6.27853	0.817925	chr16	73090085	chr17	34415602	34417515
cg03891590	TNFAIP3	7.67613	2.89862e-14	1.90272e-06	3.7156	0.484047	chr10	21814313	chr6	138188351	138204449
cg05377824	CRIP1	-7.67612	2.89878e-14	1.90283e-06	-4.29692	0.559777	chr16	89431687	chr14	105952654	105955284
cg26296488	AHNAK	7.67612	2.89885e-14	1.90287e-06	2.18164	0.284211	chr4	9783192	chr11	62201016	62323707
cg07077953	AHNAK	-7.67611	2.89909e-14	1.90303e-06	-4.06812	0.529972	chr14	59623180	chr11	62201016	62323707
cg18988395	AHNAK	-7.6761	2.89927e-14	1.90314e-06	-3.36959	0.438972	chr9	4152606	chr11	62201016	62323707
cg04347852	KLF6	7.67609	2.89933e-14	1.90319e-06	2.8505	0.371348	chr4	1841266	chr10	3818188	3827473
cg21756151	AX748345	7.67608	2.89956e-14	1.90334e-06	5.36235	0.698579	chr19	54793885	chr17	4385261	4389648
cg00398268	CHST2	7.67601	2.90122e-14	1.90443e-06	7.74188	1.00858	chr18	47017166	chr3	142838173	142841800
cg22543076	AHNAK	-7.67599	2.9016e-14	1.90467e-06	-8.00158	1.04242	chr10	4852369	chr11	62201016	62323707
cg12182078	SIK1	-7.67595	2.90247e-14	1.90525e-06	-4.66195	0.607345	chr2	64870281	chr21	44834395	44847008
cg14347276	DUSP2	-7.67592	2.90316e-14	1.9057e-06	-7.38204	0.961714	chr16	12435815	chr2	96808905	96811179
cg23240171	AHNAK	-7.67591	2.90325e-14	1.90576e-06	-5.08776	0.662821	chr6	136346628	chr11	62201016	62323707
cg01265982	CHST2	-7.67591	2.90339e-14	1.90585e-06	-7.47311	0.97358	chr19	42070875	chr3	142838173	142841800
cg21177604	KLF6	-7.67588	2.90398e-14	1.90624e-06	-3.12106	0.406606	chr1	45089868	chr10	3818188	3827473
cg02391509	AHNAK	7.67588	2.90401e-14	1.90626e-06	2.54804	0.331954	chr3	27766382	chr11	62201016	62323707
cg16508068	TNFAIP3	7.67584	2.90482e-14	1.90679e-06	3.89404	0.507311	chr10	94451736	chr6	138188351	138204449
cg24856537	DUSP2	-7.67583	2.90509e-14	1.90697e-06	-9.3804	1.22207	chr6	32169929	chr2	96808905	96811179
cg22366787	AHNAK	-7.67583	2.90515e-14	1.907e-06	-5.37739	0.700561	chr12	123569700	chr11	62201016	62323707	HMGCS2 protein levels (SeqId = 13704-5), GZMK protein levels (SeqId = 9545-156)
cg05284050	AHNAK	-7.67582	2.90539e-14	1.90717e-06	-5.22615	0.68086	chr10	80665368	chr11	62201016	62323707
cg14122784	DUSP2	-7.67581	2.90554e-14	1.90726e-06	-6.0617	0.789715	chr1	23164538	chr2	96808905	96811179
cg25363036	KLF6	-7.67581	2.90563e-14	1.90732e-06	-3.49241	0.45499	chr18	77563926	chr10	3818188	3827473
cg18306516	TNFAIP3	-7.6758	2.90566e-14	1.90734e-06	-4.85732	0.632809	chr10	81103258	chr6	138188351	138204449
cg20900050	SIK1	-7.6758	2.90568e-14	1.90735e-06	-5.51206	0.718109	chr15	31689509	chr21	44834395	44847008
cg09971653	DUSP2	-7.6758	2.90583e-14	1.90745e-06	-7.79481	1.01551	chr16	48559770	chr2	96808905	96811179
cg20751592	KLF6	7.6758	2.90583e-14	1.90745e-06	2.69218	0.350736	chr5	125800044	chr10	3818188	3827473
cg24864528	CHCHD7	7.67578	2.90623e-14	1.90771e-06	4.33602	0.564896	chr6	2796311	chr8	57124245	57131357
cg10676559	AHNAK	-7.67577	2.90635e-14	1.90779e-06	-4.66651	0.607953	chrX	107407743	chr11	62201016	62323707
cg07184465	TIPARP	-7.67571	2.90765e-14	1.90865e-06	-4.78008	0.622754	chr5	79616145	chr3	156391024	156424559
cg22759823	DUSP2	7.67571	2.9077e-14	1.90868e-06	5.25349	0.68443	chr19	57610870	chr2	96808905	96811179
cg16136203	SIK1	-7.67564	2.90928e-14	1.90971e-06	-5.94911	0.775064	chr3	13129816	chr21	44834395	44847008
cg06346954	AHNAK	-7.67562	2.90962e-14	1.90994e-06	-7.59626	0.989661	chr1	200149225	chr11	62201016	62323707
cg04169742	AHNAK	-7.67556	2.91103e-14	1.91086e-06	-5.72168	0.745441	chr1	206775871	chr11	62201016	62323707
cg01034993	KLF6	-7.67551	2.91201e-14	1.91151e-06	-3.01268	0.392505	chr15	68992751	chr10	3818188	3827473
cg02606423	KLF6	7.67548	2.91265e-14	1.91192e-06	2.66458	0.347155	chr2	63280376	chr10	3818188	3827473
cg02327530	TIPARP	7.67544	2.91357e-14	1.91253e-06	3.3759	0.439832	chr7	100091786	chr3	156391024	156424559
cg19628708	SLC11A2	7.67543	2.9139e-14	1.91275e-06	6.4592	0.841542	chr3	72131705	chr12	51373184	51422349
cg24255639	NCR1	-7.67542	2.91417e-14	1.91293e-06	-7.43971	0.969291	chr9	131561405	chr19	55417508	55427508
cg21828951	SIK1	7.67541	2.91421e-14	1.91295e-06	10.3458	1.34792	chr7	148420058	chr21	44834395	44847008
cg12193298	AHNAK	-7.67541	2.91436e-14	1.91305e-06	-4.90415	0.638943	chr5	77870946	chr11	62201016	62323707
cg13836102	SIK1	-7.67539	2.91462e-14	1.91322e-06	-7.73174	1.00734	chrX	7028526	chr21	44834395	44847008
cg18371078	NCR1	-7.67538	2.91495e-14	1.91344e-06	-5.82843	0.759366	chr2	242181070	chr19	55417508	55427508
cg24434367	SIK1	7.67537	2.91521e-14	1.91361e-06	7.54893	0.983526	chr8	126942911	chr21	44834395	44847008
cg20066716	AHNAK	7.67536	2.91532e-14	1.91368e-06	5.70896	0.743803	chr7	49815181	chr11	62201016	62323707
cg19395514	AHNAK	-7.67534	2.91585e-14	1.91403e-06	-5.44818	0.709829	chr3	134172605	chr11	62201016	62323707
cg20509903	FAM63A	7.67531	2.91646e-14	1.91443e-06	3.95605	0.515425	chr15	69609912	chr1	150969025	150980851
cg07329024	PDCD4-AS1	7.67527	2.91728e-14	1.91497e-06	3.73619	0.486782	chr9	79029778	chr10	112629626	112631991
cg14344095	KLF6	-7.67527	2.91736e-14	1.91502e-06	-2.96614	0.386454	chr15	93617965	chr10	3818188	3827473
cg01656087	NCR1	-7.67525	2.91787e-14	1.91535e-06	-7.44719	0.970286	chr1	62511345	chr19	55417508	55427508
cg06757356	DUSP2	-7.67523	2.91834e-14	1.91566e-06	-8.49713	1.10709	chr13	60712449	chr2	96808905	96811179
cg22176130	AHNAK	-7.67522	2.9185e-14	1.91577e-06	-6.00207	0.782006	chr10	33442301	chr11	62201016	62323707
cg04792365	CHST2	7.67519	2.91913e-14	1.91618e-06	7.10754	0.926041	chr12	5126150	chr3	142838173	142841800
cg21055045	AHNAK	7.67519	2.91919e-14	1.91622e-06	5.36675	0.699234	chr2	47266465	chr11	62201016	62323707
cg24835939	KLF6	-7.67517	2.91955e-14	1.91646e-06	-2.62635	0.342188	chr15	81460792	chr10	3818188	3827473
cg02076355	CHST2	7.67517	2.91963e-14	1.91651e-06	6.43016	0.837788	chr10	45474372	chr3	142838173	142841800
cg27403265	AHNAK	7.67515	2.91988e-14	1.91668e-06	5.75034	0.749215	chr16	22825621	chr11	62201016	62323707
cg14682629	CHST2	-7.67512	2.92062e-14	1.91716e-06	-8.09197	1.05431	chr5	171558439	chr3	142838173	142841800
cg10649156	AHNAK	-7.67512	2.92072e-14	1.91723e-06	-7.19273	0.93715	chr22	39688157	chr11	62201016	62323707
cg08010550	CHST2	7.67511	2.9209e-14	1.91734e-06	5.82384	0.758796	chr22	26146031	chr3	142838173	142841800
cg09743596	SIK1	-7.6751	2.92119e-14	1.91753e-06	-7.0824	0.922777	chr16	89180843	chr21	44834395	44847008
cg18452449	PIK3R1	7.67509	2.92132e-14	1.91762e-06	3.7207	0.484776	chr3	52260671	chr5	67511548	67597649
cg19693191	NCR1	-7.67503	2.9227e-14	1.91853e-06	-6.27247	0.817258	chr1	44693073	chr19	55417508	55427508
cg26118943	AX748345	7.67502	2.92285e-14	1.91863e-06	3.45827	0.450588	chr5	53816563	chr17	4385261	4389648
cg05375999	AHNAK	7.67501	2.9231e-14	1.91879e-06	9.25642	1.20605	chr19	42736736	chr11	62201016	62323707
cg00344801	CHCHD7	7.67501	2.92314e-14	1.91881e-06	4.10537	0.534901	chr22	46685728	chr8	57124245	57131357
cg15165467	DUSP2	-7.675	2.92335e-14	1.91895e-06	-11.0103	1.43457	chr1	156502840	chr2	96808905	96811179
cg13308713	AHNAK	-7.67493	2.92489e-14	1.91996e-06	-4.12122	0.536972	chr7	70065077	chr11	62201016	62323707
cg20055760	DUSP2	-7.67491	2.92526e-14	1.92021e-06	-9.48679	1.23608	chr8	22541574	chr2	96808905	96811179
cg06623778	AHNAK	7.67488	2.926e-14	1.92069e-06	7.3465	0.957214	chr1	848409	chr11	62201016	62323707
cg25840252	KLF6	-7.67487	2.92604e-14	1.92072e-06	-3.05792	0.398433	chr4	57985617	chr10	3818188	3827473
cg01336388	CHST2	-7.67485	2.92663e-14	1.9211e-06	-6.58687	0.858241	chr14	105952613	chr3	142838173	142841800
cg00198604	AHNAK	-7.67484	2.92669e-14	1.92114e-06	-8.11712	1.05763	chr3	193548821	chr11	62201016	62323707
cg06635975	KLF6	-7.67484	2.92678e-14	1.9212e-06	-1.48173	0.193064	chr6	74232158	chr10	3818188	3827473
cg13760845	CHST2	-7.67483	2.92696e-14	1.92132e-06	-8.16918	1.06441	chr13	28931794	chr3	142838173	142841800
cg17035547	KLF6	-7.67481	2.92736e-14	1.92159e-06	-3.19233	0.415949	chr2	46560834	chr10	3818188	3827473
cg16668651	AHNAK	-7.67479	2.92779e-14	1.92186e-06	-5.00068	0.651572	chr15	81316319	chr11	62201016	62323707
cg06866553	KLF6	-7.67476	2.92854e-14	1.92236e-06	-2.62309	0.341782	chr12	131941426	chr10	3818188	3827473
cg16269184	DUSP2	-7.67476	2.92861e-14	1.9224e-06	-7.31921	0.953674	chr11	114127960	chr2	96808905	96811179
cg07755228	CRIP1	-7.67475	2.92877e-14	1.92251e-06	-6.19174	0.806768	chr2	219265760	chr14	105952654	105955284
cg00004723	AHNAK	-7.67474	2.92907e-14	1.92271e-06	-3.49565	0.455474	chr19	19555407	chr11	62201016	62323707
cg15662054	DUSP2	-7.67472	2.92937e-14	1.9229e-06	-9.82967	1.28079	chr1	33620988	chr2	96808905	96811179
cg14984732	NCR1	-7.67469	2.93002e-14	1.92333e-06	-10.4626	1.36326	chr1	2130495	chr19	55417508	55427508
cg22033073	TIPARP	7.67467	2.93058e-14	1.9237e-06	6.29451	0.820167	chr16	21608218	chr3	156391024	156424559
cg16391199	NCR1	-7.67466	2.9307e-14	1.92378e-06	-11.7297	1.52836	chr11	35736766	chr19	55417508	55427508
cg09997717	DUSP2	-7.67465	2.93089e-14	1.9239e-06	-6.79151	0.884927	chr10	30716238	chr2	96808905	96811179
cg01133720	NCR1	-7.67465	2.93095e-14	1.92394e-06	-8.96514	1.16815	chr5	137941127	chr19	55417508	55427508
cg17305918	DUSP2	-7.67458	2.93257e-14	1.925e-06	-7.71531	1.00531	chr1	54707210	chr2	96808905	96811179
cg15755348	PIK3R1	7.67455	2.93313e-14	1.92537e-06	2.38635	0.310943	chr7	101768874	chr5	67511548	67597649
cg13344434	SIK1	7.67453	2.93363e-14	1.9257e-06	5.53905	0.721745	chr6	35570573	chr21	44834395	44847008
cg11678427	AX748345	-7.67453	2.93372e-14	1.92576e-06	-6.01095	0.783234	chr1	32811182	chr17	4385261	4389648
cg22431883	CREM	-7.67451	2.93408e-14	1.926e-06	-7.34968	0.957674	chr7	130042701	chr10	35415719	35501886
cg12745369	CCL3	-7.67451	2.93414e-14	1.92604e-06	-9.34749	1.21799	chr6	117859528	chr17	34415602	34417515
cg19402702	AHNAK	7.67449	2.9344e-14	1.9262e-06	3.90185	0.508417	chr12	29936812	chr11	62201016	62323707
cg20330447	KLF6	-7.67447	2.93494e-14	1.92656e-06	-2.7386	0.356846	chr6	31539539	chr10	3818188	3827473
cg06026786	CCL3	7.67446	2.93505e-14	1.92663e-06	5.37136	0.699901	chr11	118213651	chr17	34415602	34417515
cg20608325	AHNAK	-7.67446	2.93509e-14	1.92666e-06	-7.24982	0.944668	chr1	16466543	chr11	62201016	62323707
cg21178236	CLASP1	-7.67446	2.93518e-14	1.92672e-06	-3.39423	0.442276	chr1	27953763	chr2	122095352	122407163
cg06592374	KLF6	-7.6744	2.93652e-14	1.9276e-06	-2.906	0.378661	chr9	95971763	chr10	3818188	3827473
cg15182360	CHST2	-7.6744	2.93653e-14	1.9276e-06	-10.6768	1.39122	chr13	61989737	chr3	142838173	142841800
cg25370756	NCR1	-7.67439	2.93661e-14	1.92765e-06	-12.8157	1.66993	chr4	140814635	chr19	55417508	55427508
cg04208434	SERTAD2	-7.67439	2.93667e-14	1.92769e-06	-4.56824	0.595258	chr3	129513427	chr2	64858755	64978139
cg27567495	SIK1	-7.67437	2.93714e-14	1.928e-06	-10.7505	1.40083	chr3	53877436	chr21	44834395	44847008
cg07426848	PIK3R1	7.67435	2.93749e-14	1.92823e-06	3.788	0.493593	chr1	153521712	chr5	67511548	67597649
cg05352803	DUSP2	-7.67435	2.93753e-14	1.92826e-06	-8.65608	1.12792	chr1	154998876	chr2	96808905	96811179
cg20152413	AHNAK	-7.6743	2.93866e-14	1.929e-06	-6.3287	0.824661	chr1	26494671	chr11	62201016	62323707
cg25504129	AX748345	7.67429	2.93886e-14	1.92913e-06	4.57954	0.596738	chr3	15337162	chr17	4385261	4389648
cg04638679	AHNAK	7.67427	2.93931e-14	1.92943e-06	7.55095	0.98393	chr13	50202713	chr11	62201016	62323707
cg16077694	CHST2	-7.67426	2.93952e-14	1.92957e-06	-8.49101	1.10643	chr17	38264095	chr3	142838173	142841800
cg01263407	NCR1	-7.67424	2.9399e-14	1.92982e-06	-6.69884	0.872899	chr10	8138058	chr19	55417508	55427508
cg05139114	CHST2	-7.67422	2.94041e-14	1.93015e-06	-11.5588	1.50618	chr15	66547044	chr3	142838173	142841800
cg10718267	KLF6	-7.67419	2.9412e-14	1.93067e-06	-2.21631	0.2888	chr2	9783004	chr10	3818188	3827473
cg13587725	DUSP2	-7.67419	2.9412e-14	1.93067e-06	-9.60198	1.2512	chr11	63320399	chr2	96808905	96811179
cg02329143	KLF6	-7.67417	2.94167e-14	1.93097e-06	-2.62519	0.342081	chr3	108739179	chr10	3818188	3827473
cg08588453	TNFAIP3	-7.67416	2.94187e-14	1.93111e-06	-4.17531	0.544075	chr11	72681982	chr6	138188351	138204449
cg15679064	KLF6	7.67414	2.94218e-14	1.93131e-06	2.57145	0.33508	chr19	49134105	chr10	3818188	3827473
cg24308389	AHNAK	7.67414	2.94232e-14	1.9314e-06	6.929	0.902902	chr7	121945597	chr11	62201016	62323707
cg10926971	AHNAK	-7.67413	2.94251e-14	1.93153e-06	-5.77755	0.752861	chr3	64894275	chr11	62201016	62323707
cg00910882	AHNAK	7.67412	2.94259e-14	1.93158e-06	6.76295	0.881267	chr15	65648312	chr11	62201016	62323707	Smoking, Tissue, age, Incident COPD, C-reactive protein (CRP) levels
cg14772800	SERTAD2	-7.67408	2.94358e-14	1.93223e-06	-3.02413	0.39407	chr3	127796115	chr2	64858755	64978139
cg15473329	CHST2	7.67407	2.94368e-14	1.9323e-06	5.86188	0.763855	chr19	39862918	chr3	142838173	142841800
cg07039378	CHST2	-7.67407	2.94383e-14	1.93239e-06	-3.43543	0.447668	chr7	73645723	chr3	142838173	142841800
cg02286506	SIK1	7.67406	2.94398e-14	1.9325e-06	8.9626	1.16791	chr2	109648931	chr21	44834395	44847008
cg27490128	SIK1	-7.67405	2.94415e-14	1.93261e-06	-8.99029	1.17152	chr6	31560441	chr21	44834395	44847008
cg04244970	TNFAIP3	-7.67402	2.94488e-14	1.93308e-06	-3.31253	0.431655	chr1	160708987	chr6	138188351	138204449
cg04727071	TIPARP	-7.674	2.9454e-14	1.93343e-06	-2.91709	0.380126	chr19	4061359	chr3	156391024	156424559
cg26188758	DUSP2	7.67396	2.94619e-14	1.93395e-06	4.99687	0.651147	chr10	115327164	chr2	96808905	96811179
cg01157600	CHST2	-7.67395	2.94636e-14	1.93406e-06	-10.2081	1.33022	chr6	149568004	chr3	142838173	142841800
cg13359889	CHST2	-7.67393	2.94678e-14	1.93433e-06	-13.2852	1.73121	chr22	24807322	chr3	142838173	142841800
cg19841228	KLF6	-7.67393	2.94687e-14	1.93439e-06	-2.16762	0.282465	chr6	112098309	chr10	3818188	3827473
cg21621248	AHNAK	7.67391	2.94737e-14	1.93472e-06	6.20634	0.808758	chr2	80531842	chr11	62201016	62323707
cg06676313	KLF6	7.67389	2.94778e-14	1.93499e-06	2.48667	0.324043	chr12	66276080	chr10	3818188	3827473
cg20386243	KLF6	-7.6738	2.94972e-14	1.93626e-06	-1.93495	0.25215	chr17	53239706	chr10	3818188	3827473
cg19225308	CHST2	-7.6738	2.94982e-14	1.93633e-06	-6.26693	0.816666	chr19	3607139	chr3	142838173	142841800
cg01046790	DUSP2	-7.67377	2.95034e-14	1.93667e-06	-6.65613	0.867387	chr5	127000030	chr2	96808905	96811179
cg00912164	TIPARP	7.67377	2.95049e-14	1.93677e-06	3.68141	0.479739	chr12	133020327	chr3	156391024	156424559
cg27117792	CHCHD7	7.67375	2.95086e-14	1.93701e-06	3.41401	0.444894	chr12	102330180	chr8	57124245	57131357
cg07033513	DUSP2	-7.67375	2.95092e-14	1.93705e-06	-6.22991	0.811847	chr21	22367346	chr2	96808905	96811179
cg18536500	SERTAD2	-7.67374	2.95119e-14	1.93722e-06	-5.83391	0.760244	chr9	128409835	chr2	64858755	64978139
cg11936662	DUSP2	-7.67371	2.95178e-14	1.93762e-06	-10.0433	1.3088	chr15	101567374	chr2	96808905	96811179
cg07123511	TNFAIP3	7.6737	2.95189e-14	1.93769e-06	4.05677	0.528659	chr2	112940369	chr6	138188351	138204449
cg16914039	CHST2	7.67368	2.95234e-14	1.93798e-06	7.12403	0.928372	chr1	114622087	chr3	142838173	142841800
cg06200710	AHNAK	-7.67368	2.95239e-14	1.93802e-06	-4.43505	0.577957	chr22	49897548	chr11	62201016	62323707
cg18288325	NCR1	7.67368	2.95244e-14	1.93804e-06	6.55597	0.854345	chr5	32211508	chr19	55417508	55427508
cg13701344	TNFAIP3	-7.67367	2.95271e-14	1.93822e-06	-4.29004	0.55906	chr15	81212443	chr6	138188351	138204449
cg05982423	AHNAK	-7.67367	2.95274e-14	1.93824e-06	-6.20316	0.80837	chr5	11386978	chr11	62201016	62323707
cg15827870	NCR1	7.67365	2.95316e-14	1.93852e-06	7.9003	1.02954	chr2	42795321	chr19	55417508	55427508
cg16173675	NCR1	7.67359	2.95449e-14	1.93939e-06	7.45704	0.97178	chr15	92652540	chr19	55417508	55427508
cg06226386	TNFAIP3	7.67357	2.95481e-14	1.9396e-06	3.05631	0.398291	chr8	22500449	chr6	138188351	138204449
cg08423714	AHNAK	-7.67357	2.95488e-14	1.93965e-06	-6.69914	0.873015	chr16	89489377	chr11	62201016	62323707
cg01507453	AHNAK	-7.67356	2.95502e-14	1.93974e-06	-5.41233	0.705321	chr17	64926992	chr11	62201016	62323707
cg07584494	SIK1	-7.67355	2.95528e-14	1.93991e-06	-6.05834	0.789509	chr19	5074758	chr21	44834395	44847008
cg19968228	AHNAK	7.67353	2.95566e-14	1.94016e-06	7.16872	0.934214	chr14	78432211	chr11	62201016	62323707
cg12258746	SIK1	-7.6735	2.95649e-14	1.94071e-06	-7.40095	0.964482	chr12	66301457	chr21	44834395	44847008
cg16426261	SLC11A2	7.67341	2.95849e-14	1.94202e-06	5.44864	0.710068	chr3	45076243	chr12	51373184	51422349
cg01350857	TNFAIP3	7.67339	2.95876e-14	1.9422e-06	4.2604	0.555218	chr1	25983951	chr6	138188351	138204449
cg09287629	FAM63A	-7.67339	2.95876e-14	1.9422e-06	-2.60303	0.339228	chr2	203036208	chr1	150969025	150980851
cg14917096	TNFAIP3	7.67339	2.95894e-14	1.94231e-06	4.80716	0.626472	chr7	105319641	chr6	138188351	138204449
cg20470857	AHNAK	7.67338	2.95915e-14	1.94245e-06	4.58214	0.597147	chr2	119915783	chr11	62201016	62323707
cg05245379	AHNAK	-7.67328	2.96135e-14	1.94389e-06	-5.92044	0.771566	chr8	108238734	chr11	62201016	62323707
cg01629131	DUSP2	-7.67324	2.9621e-14	1.94439e-06	-6.54574	0.853061	chr20	10787894	chr2	96808905	96811179
cg06976025	DUSP2	-7.67323	2.96232e-14	1.94453e-06	-7.72772	1.0071	chr17	77810742	chr2	96808905	96811179
cg10721030	AHNAK	-7.67321	2.96281e-14	1.94486e-06	-3.91618	0.51037	chr1	165902899	chr11	62201016	62323707
cg00294562	KLF6	-7.67319	2.96339e-14	1.94523e-06	-2.12048	0.276349	chr22	39487550	chr10	3818188	3827473
cg04887278	TIPARP	7.67312	2.96487e-14	1.9462e-06	4.81831	0.627947	chr6	83903927	chr3	156391024	156424559
cg17770792	AHNAK	7.6731	2.96532e-14	1.9465e-06	4.94546	0.644519	chr3	126242808	chr11	62201016	62323707
cg23527334	AHNAK	-7.67301	2.96732e-14	1.94781e-06	-6.66167	0.868196	chr7	15345035	chr11	62201016	62323707
cg13925364	DUSP2	-7.673	2.96757e-14	1.94798e-06	-7.94608	1.03559	chr1	47662411	chr2	96808905	96811179
cg04081163	DUSP2	7.67296	2.96843e-14	1.94855e-06	6.63434	0.86464	chr4	38891138	chr2	96808905	96811179
cg04661346	AHNAK	7.67292	2.96928e-14	1.9491e-06	2.96001	0.385773	chr12	27676221	chr11	62201016	62323707
cg02624740	DUSP2	-7.6729	2.96973e-14	1.9494e-06	-7.34173	0.956839	chr17	36772884	chr2	96808905	96811179
cg16905754	DUSP2	-7.6729	2.96974e-14	1.9494e-06	-7.96448	1.038	chr17	74558202	chr2	96808905	96811179
cg22870418	DUSP2	-7.6729	2.96975e-14	1.94941e-06	-7.94759	1.0358	chr16	11369492	chr2	96808905	96811179
cg03196339	AHNAK	7.67288	2.97019e-14	1.9497e-06	8.96721	1.16869	chr17	8230580	chr11	62201016	62323707
cg26737855	AHNAK	-7.67285	2.97081e-14	1.95011e-06	-4.69808	0.612299	chr12	18849720	chr11	62201016	62323707
cg15766402	TNFAIP3	7.67285	2.97082e-14	1.95011e-06	4.14639	0.540397	chr16	28193695	chr6	138188351	138204449
cg26348226	CHST2	7.67285	2.97093e-14	1.95018e-06	6.56906	0.856144	chr1	21617442	chr3	142838173	142841800
cg07362800	FAM63A	7.67282	2.9716e-14	1.95062e-06	3.30587	0.430855	chr5	56629471	chr1	150969025	150980851
cg18119407	NCR1	-7.67282	2.9716e-14	1.95062e-06	-7.04118	0.917678	chr2	201980504	chr19	55417508	55427508
cg00860090	TIPARP	7.67275	2.9732e-14	1.95167e-06	5.44211	0.709278	chr1	226832000	chr3	156391024	156424559
cg12365051	AHNAK	-7.67275	2.97321e-14	1.95168e-06	-5.11499	0.666644	chr1	46642483	chr11	62201016	62323707
cg26993178	SLC11A2	7.67273	2.97363e-14	1.95196e-06	5.16976	0.673784	chr3	121786034	chr12	51373184	51422349
cg18270174	AHNAK	-7.67272	2.9737e-14	1.952e-06	-4.18056	0.54486	chr4	180147005	chr11	62201016	62323707
cg13266406	DUSP2	7.67271	2.97396e-14	1.95217e-06	6.8383	0.89125	chr4	6988213	chr2	96808905	96811179
cg11260097	AHNAK	7.67271	2.97405e-14	1.95223e-06	4.79545	0.625001	chr7	121940647	chr11	62201016	62323707
cg09161874	CHCHD7	7.6727	2.97428e-14	1.95238e-06	4.909	0.639801	chr6	170773996	chr8	57124245	57131357
cg13271663	KLF6	7.67269	2.97441e-14	1.95247e-06	1.43248	0.186698	chr15	70387303	chr10	3818188	3827473
cg04697624	CCL3	-7.67266	2.97511e-14	1.95293e-06	-4.3546	0.567547	chr12	69002178	chr17	34415602	34417515
cg26621699	AHNAK	7.67264	2.97545e-14	1.95315e-06	3.69999	0.482231	chr4	145566903	chr11	62201016	62323707
cg05598198	AHNAK	-7.67264	2.97564e-14	1.95328e-06	-5.84546	0.761858	chr1	32048129	chr11	62201016	62323707
cg16669099	KLF6	7.67263	2.97572e-14	1.95333e-06	1.6787	0.218791	chr6	138125940	chr10	3818188	3827473
cg10458142	AHNAK	7.67257	2.97705e-14	1.9542e-06	8.15773	1.06323	chr19	53074012	chr11	62201016	62323707
cg27204107	SLC11A2	-7.67257	2.97723e-14	1.95432e-06	-5.67117	0.73915	chr6	52258979	chr12	51373184	51422349
cg11358155	CHCHD7	-7.67252	2.97819e-14	1.95495e-06	-5.10056	0.664782	chr11	10746964	chr8	57124245	57131357
cg03973663	TNFAIP3	7.6725	2.97859e-14	1.95521e-06	4.97297	0.648154	chr8	56791576	chr6	138188351	138204449
cg04116354	AHNAK	7.67249	2.97889e-14	1.95541e-06	3.72406	0.485378	chr1	26003643	chr11	62201016	62323707
cg19707390	AHNAK	-7.67243	2.98019e-14	1.95626e-06	-4.12182	0.537225	chr2	159154369	chr11	62201016	62323707
cg02947427	CCL3	7.67233	2.98251e-14	1.95779e-06	5.34726	0.696954	chr1	209897658	chr17	34415602	34417515
cg08605038	DUSP2	-7.67231	2.98292e-14	1.95806e-06	-9.28031	1.20959	chr1	27107158	chr2	96808905	96811179
cg24088496	CCL3	7.6723	2.98325e-14	1.95827e-06	3.78218	0.492965	chr11	96071506	chr17	34415602	34417515
cg02363168	AHNAK	-7.67228	2.98364e-14	1.95853e-06	-5.40199	0.704092	chr2	159851760	chr11	62201016	62323707
cg21468179	CHST2	7.67226	2.98404e-14	1.95879e-06	9.01215	1.17464	chr10	33405695	chr3	142838173	142841800
cg18391817	CCL3	-7.67226	2.98414e-14	1.95886e-06	-8.7362	1.13867	chr1	26350559	chr17	34415602	34417515
cg20608192	CHST2	7.67225	2.98433e-14	1.95898e-06	8.82171	1.14982	chr2	113194973	chr3	142838173	142841800
cg11088672	KLF6	-7.67223	2.98464e-14	1.95918e-06	-1.68121	0.219129	chr4	142678613	chr10	3818188	3827473
cg16669099	NCR1	7.67221	2.98515e-14	1.95952e-06	4.38905	0.572071	chr6	138125940	chr19	55417508	55427508
cg11724567	AHNAK	-7.6722	2.98547e-14	1.95973e-06	-5.5865	0.728149	chr3	17984472	chr11	62201016	62323707
cg22537347	AHNAK	-7.67216	2.98637e-14	1.96032e-06	-4.81285	0.627314	chr22	43053535	chr11	62201016	62323707
cg07230600	CHCHD7	7.67213	2.987e-14	1.96074e-06	4.7708	0.621836	chr17	36207457	chr8	57124245	57131357
cg23510357	TIPARP	-7.67213	2.98708e-14	1.96079e-06	-4.72941	0.616441	chr22	31934920	chr3	156391024	156424559
cg13084311	SIK1	-7.67212	2.98717e-14	1.96085e-06	-6.13993	0.800292	chr9	95491679	chr21	44834395	44847008
cg25625951	TIPARP	-7.6721	2.98764e-14	1.96115e-06	-6.71032	0.87464	chr22	38381518	chr3	156391024	156424559
cg02172312	KLF6	7.67209	2.98795e-14	1.96136e-06	2.41958	0.315374	chr16	62069337	chr10	3818188	3827473
cg11929752	CHST2	-7.67205	2.98873e-14	1.96187e-06	-3.78273	0.493053	chr8	27251134	chr3	142838173	142841800
cg08991794	NCR1	7.67201	2.98975e-14	1.96254e-06	6.05138	0.788761	chr17	3674741	chr19	55417508	55427508
cg06652632	SIK1	-7.67194	2.99116e-14	1.96347e-06	-7.72887	1.00742	chr2	24584081	chr21	44834395	44847008
cg25105633	DUSP2	-7.67194	2.99122e-14	1.96351e-06	-9.39623	1.22475	chr14	105480568	chr2	96808905	96811179
cg16229649	CHST2	-7.67194	2.99135e-14	1.96359e-06	-5.85994	0.763816	chr13	45341203	chr3	142838173	142841800
cg18581657	DUSP2	-7.6719	2.99221e-14	1.96416e-06	-5.89898	0.768908	chr12	131588540	chr2	96808905	96811179
cg05681859	DUSP2	7.67187	2.99292e-14	1.96462e-06	4.10545	0.535131	chr6	30698734	chr2	96808905	96811179
cg09736846	SLC11A2	-7.67185	2.99323e-14	1.96482e-06	-5.91627	0.771165	chr8	101443681	chr12	51373184	51422349
cg02389317	AHNAK	-7.67184	2.99357e-14	1.96504e-06	-3.68635	0.480504	chr12	76577488	chr11	62201016	62323707
cg04238983	AX748345	7.67178	2.99484e-14	1.96588e-06	3.61825	0.471631	chr11	65210600	chr17	4385261	4389648
cg06189038	CCL3	7.67174	2.99579e-14	1.9665e-06	7.06712	0.921189	chr7	99767134	chr17	34415602	34417515
cg05585475	AHNAK	-7.67164	2.99797e-14	1.96793e-06	-5.1772	0.674849	chr5	140015193	chr11	62201016	62323707
cg08500811	CRIP1	-7.67163	2.99831e-14	1.96815e-06	-4.22787	0.551105	chr1	235120401	chr14	105952654	105955284
cg27255115	NCR1	-7.67162	2.99837e-14	1.9682e-06	-11.4242	1.48915	chr17	38603555	chr19	55417508	55427508
cg20770960	CHCHD7	7.67161	2.99862e-14	1.96836e-06	6.04422	0.787868	chr19	14049773	chr8	57124245	57131357
cg17588550	SIK1	-7.67161	2.99869e-14	1.96841e-06	-8.36195	1.08999	chr14	24505075	chr21	44834395	44847008
cg23361114	TNFAIP3	-7.67159	2.99913e-14	1.9687e-06	-5.69202	0.741961	chr7	157366133	chr6	138188351	138204449
cg25716149	DUSP2	-7.67159	2.99918e-14	1.96873e-06	-6.14629	0.801175	chr3	33763505	chr2	96808905	96811179
cg15929616	DUSP2	-7.67159	2.99922e-14	1.96876e-06	-8.18955	1.06752	chr10	72538270	chr2	96808905	96811179
cg20904475	SERTAD2	-7.67156	2.99974e-14	1.9691e-06	-3.0016	0.391263	chr8	61823027	chr2	64858755	64978139
cg26798563	CHST2	7.67153	3.00057e-14	1.96964e-06	7.51541	0.97965	chr5	6508769	chr3	142838173	142841800
cg03084724	AHNAK	7.67151	3.00101e-14	1.96993e-06	4.09174	0.533369	chr10	125853232	chr11	62201016	62323707
cg09917111	DUSP2	-7.67146	3.00215e-14	1.97068e-06	-6.33746	0.826109	chr14	97150464	chr2	96808905	96811179
cg12623536	TIPARP	7.67133	3.00492e-14	1.9725e-06	3.8411	0.500708	chr10	73848817	chr3	156391024	156424559
cg03565674	CHST2	-7.67132	3.00528e-14	1.97273e-06	-8.4806	1.10549	chr11	1507321	chr3	142838173	142841800
cg08312765	AHNAK	-7.6713	3.00571e-14	1.97301e-06	-5.70226	0.743324	chr12	68814447	chr11	62201016	62323707
cg26038425	DUSP2	-7.67129	3.00595e-14	1.97317e-06	-6.63483	0.864891	chr17	29972407	chr2	96808905	96811179
cg10663751	AHNAK	-7.67127	3.0064e-14	1.97347e-06	-5.77187	0.752402	chr1	27952048	chr11	62201016	62323707
cg00998965	SIK1	-7.67125	3.00679e-14	1.97372e-06	-6.56139	0.855322	chr22	37258491	chr21	44834395	44847008
cg13948857	CCL3	-7.67125	3.00679e-14	1.97373e-06	-5.09802	0.664561	chr5	131763756	chr17	34415602	34417515
cg27287951	TMEM2	-7.67122	3.00736e-14	1.9741e-06	-3.41946	0.445751	chr7	961322	chr9	74298282	74431606
cg00941900	CHST2	7.67108	3.01054e-14	1.97618e-06	7.61688	0.992934	chr14	101357601	chr3	142838173	142841800
cg05211189	CHST2	-7.67106	3.01099e-14	1.97648e-06	-5.52111	0.719732	chr16	2055403	chr3	142838173	142841800
cg07361830	FAM63A	7.67105	3.0113e-14	1.97669e-06	3.91669	0.51058	chr2	217513101	chr1	150969025	150980851
cg18716255	CHST2	7.67103	3.0117e-14	1.97695e-06	6.52178	0.850183	chr1	38184739	chr3	142838173	142841800
cg08577426	KLF6	-7.67098	3.01286e-14	1.97771e-06	-2.1239	0.276875	chr6	31876831	chr10	3818188	3827473
cg08538139	AHNAK	7.67097	3.01322e-14	1.97794e-06	8.14719	1.06208	chr12	112554573	chr11	62201016	62323707
cg00227790	CHST2	7.67095	3.01351e-14	1.97814e-06	4.71624	0.614819	chr15	93347048	chr3	142838173	142841800
cg22078702	PIK3R1	7.6709	3.01471e-14	1.97892e-06	4.55858	0.594269	chr2	32489886	chr5	67511548	67597649
cg25775667	TIPARP	-7.67089	3.01485e-14	1.97902e-06	-4.5679	0.595484	chr16	53124961	chr3	156391024	156424559
cg04702509	AHNAK	-7.67082	3.01656e-14	1.98014e-06	-4.88954	0.637421	chr17	17874183	chr11	62201016	62323707
cg03328369	TIPARP	-7.67078	3.01746e-14	1.98073e-06	-5.17954	0.67523	chr15	65487838	chr3	156391024	156424559	Incident Type 2 Diabetes, Incident COPD, Prevalent Chronic Pain (Self-report), C-reactive protein (CRP) levels
cg01219549	AHNAK	-7.67077	3.01756e-14	1.98079e-06	-12.8838	1.67959	chr9	140683649	chr11	62201016	62323707
cg17192862	AHNAK	-7.67073	3.01857e-14	1.98146e-06	-5.13054	0.668846	chr12	130921663	chr11	62201016	62323707
cg26153096	AHNAK	-7.6707	3.01918e-14	1.98185e-06	-5.99315	0.781304	chr1	43748142	chr11	62201016	62323707
cg04878826	CCL3	-7.67068	3.0197e-14	1.9822e-06	-5.95958	0.77693	chr1	117398001	chr17	34415602	34417515
cg21580043	CHCHD7	7.67067	3.01985e-14	1.98229e-06	3.41012	0.444566	chr17	17929070	chr8	57124245	57131357
cg25701417	DUSP2	-7.67062	3.0211e-14	1.98312e-06	-6.37481	0.831069	chr3	101109159	chr2	96808905	96811179
cg23431483	DUSP2	7.6706	3.02154e-14	1.98341e-06	4.74051	0.61801	chr15	99905709	chr2	96808905	96811179
cg08905080	FAM63A	-7.6706	3.02158e-14	1.98343e-06	-3.32598	0.433601	chr16	89600764	chr1	150969025	150980851
cg08428677	CHCHD7	7.67059	3.02183e-14	1.9836e-06	3.43893	0.448327	chr3	177167200	chr8	57124245	57131357
cg22222917	SERTAD2	7.67056	3.02238e-14	1.98396e-06	5.11287	0.666558	chr19	51918066	chr2	64858755	64978139
cg11746924	NCR1	-7.67051	3.02353e-14	1.98472e-06	-7.32015	0.954324	chr17	62007912	chr19	55417508	55427508
cg20763508	AHNAK	-7.67046	3.02466e-14	1.98545e-06	-6.70066	0.873567	chr3	177520424	chr11	62201016	62323707
cg08005697	SIK1	-7.67046	3.02467e-14	1.98546e-06	-5.75752	0.75061	chr5	180245020	chr21	44834395	44847008
cg08273672	KLF6	-7.67043	3.02537e-14	1.98592e-06	-3.08314	0.401952	chr4	41262358	chr10	3818188	3827473
cg12339920	SLC11A2	7.67043	3.02545e-14	1.98597e-06	5.44868	0.71035	chr5	135370288	chr12	51373184	51422349
cg16387762	PIK3R1	7.6704	3.02593e-14	1.98629e-06	3.11185	0.405696	chr16	67794288	chr5	67511548	67597649
cg17993419	AHNAK	-7.6704	3.02605e-14	1.98637e-06	-5.90023	0.76922	chr6	125364093	chr11	62201016	62323707
cg22073750	AHNAK	-7.67036	3.02698e-14	1.98698e-06	-5.45839	0.711621	chr4	89829015	chr11	62201016	62323707
cg16357353	TIPARP	-7.67034	3.02744e-14	1.98728e-06	-5.7416	0.748546	chr1	20737787	chr3	156391024	156424559
cg19838384	CCL3	-7.67033	3.02759e-14	1.98737e-06	-7.25186	0.945443	chr16	81786066	chr17	34415602	34417515
cg08009901	DUSP2	-7.67032	3.02776e-14	1.98749e-06	-4.60006	0.599721	chr6	91111828	chr2	96808905	96811179
cg09551249	AHNAK	-7.67032	3.02782e-14	1.98753e-06	-4.42726	0.577193	chr17	2796053	chr11	62201016	62323707
cg18897479	CHST2	-7.67029	3.02858e-14	1.98803e-06	-7.79476	1.01623	chr5	153866216	chr3	142838173	142841800
cg11875358	TIPARP	-7.67028	3.02873e-14	1.98812e-06	-4.17871	0.544792	chr8	142032080	chr3	156391024	156424559
cg05730460	TIPARP	7.67026	3.02921e-14	1.98844e-06	3.82783	0.499048	chr9	2159925	chr3	156391024	156424559
cg24457649	DUSP2	-7.67025	3.02937e-14	1.98855e-06	-5.16705	0.673648	chr10	73472344	chr2	96808905	96811179
cg25218716	AHNAK	7.67023	3.0298e-14	1.98883e-06	5.72481	0.746367	chr20	22565228	chr11	62201016	62323707
cg18594663	CHST2	7.67022	3.03021e-14	1.9891e-06	7.32225	0.954634	chr14	105533022	chr3	142838173	142841800
cg26293081	DUSP2	-7.67021	3.03042e-14	1.98924e-06	-5.24534	0.683859	chr7	47334558	chr2	96808905	96811179
cg04494298	KLF6	-7.67018	3.03097e-14	1.9896e-06	-2.89158	0.37699	chr7	31851648	chr10	3818188	3827473
cg04379348	TIPARP	7.67014	3.03193e-14	1.99022e-06	4.53031	0.590642	chr19	46318762	chr3	156391024	156424559
cg20745693	PDCD4-AS1	7.67011	3.03256e-14	1.99064e-06	4.28011	0.558025	chr1	26909537	chr10	112629626	112631991
cg21010701	AHNAK	-7.67011	3.03259e-14	1.99066e-06	-5.57551	0.726914	chr4	36283195	chr11	62201016	62323707
cg25223532	CHST2	7.67011	3.03261e-14	1.99068e-06	6.71354	0.875286	chr2	206606411	chr3	142838173	142841800
cg27231068	KLF6	-7.67011	3.03274e-14	1.99076e-06	-2.71367	0.353798	chr17	19620291	chr10	3818188	3827473
cg01799671	NCR1	-7.67004	3.03415e-14	1.99168e-06	-6.69037	0.872273	chr16	81560752	chr19	55417508	55427508
cg05022030	AX748345	7.67003	3.03447e-14	1.99189e-06	7.24871	0.945069	chr1	204500099	chr17	4385261	4389648
cg01999608	NCR1	7.67003	3.03453e-14	1.99193e-06	8.44774	1.1014	chr17	37124701	chr19	55417508	55427508
cg18493276	AHNAK	-7.67002	3.03458e-14	1.99197e-06	-4.33551	0.565254	chr1	18702350	chr11	62201016	62323707
cg01195907	CCL3	7.66998	3.03552e-14	1.99258e-06	7.57321	0.987383	chr7	37384666	chr17	34415602	34417515
cg10405150	CHST2	-7.66997	3.03571e-14	1.99271e-06	-4.08749	0.532921	chr19	58666490	chr3	142838173	142841800
cg17669178	FAM63A	7.66993	3.03671e-14	1.99336e-06	3.9607	0.516393	chr21	45591001	chr1	150969025	150980851
cg15686022	DUSP2	-7.66982	3.03915e-14	1.99496e-06	-5.838	0.761165	chr15	33186324	chr2	96808905	96811179
cg04593460	PIK3R1	7.66982	3.03929e-14	1.99506e-06	4.47049	0.582868	chr7	2045488	chr5	67511548	67597649
cg09049392	CHCHD7	7.66981	3.03936e-14	1.99511e-06	4.2102	0.548931	chr2	12197871	chr8	57124245	57131357
cg14811326	SERTAD2	-7.6698	3.03973e-14	1.99535e-06	-4.3356	0.565282	chr12	113740776	chr2	64858755	64978139
cg05075176	KLF6	7.66977	3.04048e-14	1.99584e-06	2.71018	0.353359	chr4	149362761	chr10	3818188	3827473
cg01311036	DUSP2	-7.66976	3.04053e-14	1.99587e-06	-6.24934	0.814802	chr1	222220712	chr2	96808905	96811179
cg24984970	PIK3R1	7.66973	3.04127e-14	1.99636e-06	3.80047	0.495515	chr22	24536471	chr5	67511548	67597649
cg09726065	SIK1	-7.6697	3.04196e-14	1.99681e-06	-7.94454	1.03583	chr6	151605390	chr21	44834395	44847008
cg21528049	KLF6	-7.6697	3.04207e-14	1.99688e-06	-2.48886	0.324505	chr1	217221663	chr10	3818188	3827473
cg04497870	KLF6	-7.66967	3.04256e-14	1.9972e-06	-1.96026	0.255586	chr1	42277284	chr10	3818188	3827473
cg17353895	AHNAK	-7.66964	3.04339e-14	1.99775e-06	-8.60155	1.12151	chr2	242135579	chr11	62201016	62323707
cg05829934	SIK1	-7.66963	3.04349e-14	1.99782e-06	-9.75705	1.27217	chr18	20568476	chr21	44834395	44847008
cg10555744	PDCD4-AS1	-7.66962	3.04379e-14	1.99801e-06	-4.20636	0.548444	chr1	25946258	chr10	112629626	112631991
cg20937594	AHNAK	-7.66959	3.04455e-14	1.99851e-06	-4.67703	0.609815	chr6	15876596	chr11	62201016	62323707
cg04690482	DUSP2	7.66958	3.04467e-14	1.99859e-06	5.86418	0.764602	chr6	54711388	chr2	96808905	96811179
cg12682684	DUSP2	7.66956	3.04511e-14	1.99888e-06	5.24342	0.683666	chr4	66535403	chr2	96808905	96811179
cg15229892	KLF6	7.66953	3.04577e-14	1.99931e-06	3.40698	0.444223	chr6	143050105	chr10	3818188	3827473
cg18574969	PIK3R1	7.66951	3.04622e-14	1.9996e-06	2.76328	0.360294	chr11	123135121	chr5	67511548	67597649
cg04643822	DUSP2	7.66946	3.04749e-14	2.00044e-06	4.5246	0.58995	chr4	82965250	chr2	96808905	96811179
cg00205669	HSD17B8	-7.66944	3.04789e-14	2.0007e-06	-3.57835	0.466572	chr8	82141774	chr6	33172419	33174608
cg01005608	CCL3	-7.66936	3.04968e-14	2.00188e-06	-6.60365	0.861043	chr4	10007949	chr17	34415602	34417515
cg01444574	CHST2	-7.66935	3.05002e-14	2.0021e-06	-6.01471	0.784254	chr2	128617328	chr3	142838173	142841800
cg25699293	AHNAK	-7.66929	3.05131e-14	2.00295e-06	-6.2979	0.821184	chr2	136394867	chr11	62201016	62323707
cg14137166	SIK1	-7.66929	3.05145e-14	2.00304e-06	-5.37129	0.700363	chr22	50979665	chr21	44834395	44847008
cg14917096	PIK3R1	7.66925	3.05227e-14	2.00358e-06	3.2048	0.417877	chr7	105319641	chr5	67511548	67597649
cg26645401	TIPARP	7.66925	3.05231e-14	2.0036e-06	3.33646	0.435043	chr11	9686514	chr3	156391024	156424559
cg24299174	CHST2	7.66921	3.05331e-14	2.00426e-06	6.9584	0.907317	chr6	112375383	chr3	142838173	142841800
cg04599612	KLF6	-7.66919	3.0536e-14	2.00445e-06	-3.04028	0.396428	chr1	9086585	chr10	3818188	3827473
cg10609655	PIK3R1	7.66919	3.05376e-14	2.00456e-06	4.11509	0.536574	chr20	60615080	chr5	67511548	67597649
cg27032905	KLF6	-7.66916	3.0543e-14	2.00491e-06	-2.81223	0.366693	chr13	51878551	chr10	3818188	3827473
cg05045210	AHNAK	7.66916	3.05444e-14	2.00501e-06	4.67962	0.610187	chr15	30114829	chr11	62201016	62323707
cg26456719	CHST2	-7.66914	3.05486e-14	2.00528e-06	-9.20141	1.1998	chr5	95902904	chr3	142838173	142841800
cg21833554	DUSP2	-7.6691	3.05574e-14	2.00586e-06	-6.24476	0.814275	chr4	147255130	chr2	96808905	96811179
cg19863426	SIK1	7.66908	3.05615e-14	2.00612e-06	5.30633	0.691912	chr10	124138853	chr21	44834395	44847008
cg21594490	DUSP2	-7.66908	3.05623e-14	2.00618e-06	-5.5764	0.727128	chr13	77556586	chr2	96808905	96811179
cg18395269	NCR1	7.66905	3.0568e-14	2.00655e-06	7.17332	0.935359	chr18	60827075	chr19	55417508	55427508
cg00841192	DUSP2	-7.66902	3.05745e-14	2.00698e-06	-10.8941	1.42053	chr10	11423298	chr2	96808905	96811179
cg11504063	AHNAK	-7.66899	3.05819e-14	2.00746e-06	-3.04615	0.397204	chr9	132682473	chr11	62201016	62323707
cg22678458	CHST2	-7.66898	3.05836e-14	2.00758e-06	-8.28423	1.08023	chr1	19747710	chr3	142838173	142841800
cg22151707	KLF6	-7.66898	3.05846e-14	2.00764e-06	-3.2238	0.420369	chr4	106815437	chr10	3818188	3827473
cg20085217	AHNAK	-7.66897	3.05872e-14	2.00781e-06	-6.22865	0.812188	chr20	56148206	chr11	62201016	62323707
cg10883626	DUSP2	7.66895	3.05922e-14	2.00814e-06	11.3651	1.48197	chr8	105235446	chr2	96808905	96811179
cg19913426	DUSP2	7.66893	3.05957e-14	2.00837e-06	5.84833	0.7626	chr17	55213600	chr2	96808905	96811179
cg03189075	AHNAK	-7.66892	3.05992e-14	2.0086e-06	-7.41569	0.96698	chr6	30127997	chr11	62201016	62323707
cg14464179	CHST2	7.66891	3.06015e-14	2.00875e-06	7.39192	0.963881	chr17	5576517	chr3	142838173	142841800
cg25916135	KLF6	-7.66891	3.06016e-14	2.00876e-06	-2.39784	0.31267	chr2	59071761	chr10	3818188	3827473
cg14652799	AX748345	7.6689	3.06021e-14	2.00879e-06	7.16018	0.933664	chr7	99797877	chr17	4385261	4389648
cg03340105	AHNAK	-7.6689	3.06035e-14	2.00888e-06	-4.36462	0.569132	chr17	75556138	chr11	62201016	62323707
cg17114375	CHST2	-7.66888	3.06076e-14	2.00915e-06	-10.6304	1.38618	chr1	9324830	chr3	142838173	142841800
cg12852294	NCR1	-7.66874	3.06401e-14	2.01129e-06	-10.1086	1.31816	chr14	50935892	chr19	55417508	55427508
cg27101620	TNFAIP3	7.66872	3.06441e-14	2.01155e-06	5.00622	0.65281	chr2	12217126	chr6	138188351	138204449
cg01475397	DUSP2	-7.6687	3.06488e-14	2.01186e-06	-6.76522	0.882186	chr13	39985790	chr2	96808905	96811179
cg05359073	CHST2	-7.66866	3.06592e-14	2.01254e-06	-7.34834	0.958231	chr2	219152603	chr3	142838173	142841800
cg11556665	DUSP2	-7.66865	3.06598e-14	2.01258e-06	-5.35573	0.698393	chr8	29499870	chr2	96808905	96811179
cg16900506	DUSP2	-7.66864	3.06629e-14	2.01278e-06	-8.11651	1.0584	chr8	37376239	chr2	96808905	96811179
cg02571840	AHNAK	-7.66862	3.06684e-14	2.01314e-06	-5.70204	0.743555	chr2	220414155	chr11	62201016	62323707
cg24955743	CHST2	7.66861	3.06698e-14	2.01324e-06	3.36273	0.438506	chr1	2454705	chr3	142838173	142841800
cg06906951	TIPARP	-7.66859	3.06735e-14	2.01348e-06	-4.20181	0.547925	chr5	71614854	chr3	156391024	156424559
cg21757757	CHST2	7.66858	3.06759e-14	2.01363e-06	7.58054	0.988519	chr2	233243074	chr3	142838173	142841800
cg07420867	DUSP2	-7.66858	3.06774e-14	2.01373e-06	-6.95814	0.907357	chr8	74780583	chr2	96808905	96811179
cg20847989	CCL3	-7.66855	3.06828e-14	2.01409e-06	-5.85813	0.763916	chr2	238941604	chr17	34415602	34417515
cg16742874	CHST2	-7.66852	3.06908e-14	2.01461e-06	-8.05264	1.05009	chr10	77055847	chr3	142838173	142841800
cg06710490	KLF6	-7.66852	3.06914e-14	2.01465e-06	-1.95285	0.254658	chr16	16127241	chr10	3818188	3827473
cg14625113	KLF6	7.66851	3.06931e-14	2.01476e-06	2.91931	0.380688	chr12	41086680	chr10	3818188	3827473
cg21940754	AHNAK	7.66847	3.07023e-14	2.01537e-06	7.42649	0.968445	chr8	110986116	chr11	62201016	62323707
cg19140262	KLF6	7.66847	3.07031e-14	2.01542e-06	1.76407	0.230042	chr6	99380488	chr10	3818188	3827473
cg10306532	TNFAIP3	7.66845	3.07059e-14	2.0156e-06	3.96015	0.516421	chr19	7411628	chr6	138188351	138204449
cg14756271	SIK1	-7.66844	3.07081e-14	2.01575e-06	-9.51143	1.24033	chr2	46187874	chr21	44834395	44847008
cg22328786	AHNAK	7.66844	3.0709e-14	2.01581e-06	4.45949	0.581538	chr20	35491355	chr11	62201016	62323707
cg26060489	CHST2	-7.66839	3.07213e-14	2.01661e-06	-5.83752	0.761244	chr6	1604990	chr3	142838173	142841800
cg15138708	PDCD4-AS1	7.66836	3.07268e-14	2.01697e-06	4.9744	0.648692	chr2	37876083	chr10	112629626	112631991
cg24673901	CHST2	-7.66836	3.07274e-14	2.01702e-06	-7.01221	0.914434	chr14	103589263	chr3	142838173	142841800
cg22200247	CHST2	7.66833	3.07335e-14	2.01741e-06	6.40368	0.835081	chr9	20585215	chr3	142838173	142841800
cg15102540	KLF6	-7.6683	3.07406e-14	2.01788e-06	-2.55753	0.33352	chr11	120497515	chr10	3818188	3827473
cg15433289	SIK1	-7.6683	3.07419e-14	2.01797e-06	-9.97057	1.30023	chr12	9769711	chr21	44834395	44847008
cg00213192	KLF6	-7.6683	3.07423e-14	2.01799e-06	-2.58057	0.336524	chr2	159363889	chr10	3818188	3827473
cg08455826	AHNAK	-7.66828	3.07461e-14	2.01824e-06	-6.31801	0.823915	chr4	186752025	chr11	62201016	62323707
cg13828497	KLF6	-7.66826	3.07497e-14	2.01848e-06	-2.12377	0.276956	chr6	5906089	chr10	3818188	3827473
cg01896102	AHNAK	-7.66823	3.07573e-14	2.01897e-06	-3.77319	0.492055	chr2	10982172	chr11	62201016	62323707
cg08528735	AHNAK	7.66822	3.07588e-14	2.01908e-06	7.75091	1.01078	chr3	184428879	chr11	62201016	62323707
cg20643012	DUSP2	7.66818	3.07693e-14	2.01976e-06	8.16942	1.06537	chr17	11501639	chr2	96808905	96811179
cg03858097	DUSP2	-7.66816	3.07734e-14	2.02003e-06	-5.72014	0.745959	chr20	49822813	chr2	96808905	96811179
cg00079302	AHNAK	-7.66816	3.07744e-14	2.0201e-06	-6.32125	0.824351	chr19	1439985	chr11	62201016	62323707
cg16714481	TIPARP	-7.66815	3.07764e-14	2.02023e-06	-5.97451	0.779133	chr12	123540811	chr3	156391024	156424559	Incident Type 2 Diabetes, C-reactive protein (CRP) levels
cg06368093	DUSP2	7.66813	3.07815e-14	2.02057e-06	5.70031	0.743377	chr19	58513526	chr2	96808905	96811179
cg25622763	DUSP2	-7.66812	3.07822e-14	2.02062e-06	-5.98222	0.780141	chr1	36906846	chr2	96808905	96811179
cg03759236	KLF6	-7.66812	3.07838e-14	2.02072e-06	-2.63849	0.344085	chr15	68891950	chr10	3818188	3827473
cg03596034	DUSP2	7.66811	3.07843e-14	2.02075e-06	3.83937	0.500693	chr17	29297437	chr2	96808905	96811179
cg00667666	CHCHD7	7.66811	3.07855e-14	2.02083e-06	3.70568	0.483259	chr10	867397	chr8	57124245	57131357
cg08977815	CHST2	7.66811	3.07858e-14	2.02085e-06	5.45569	0.711478	chr6	40470871	chr3	142838173	142841800
cg19752047	DUSP2	-7.6681	3.07876e-14	2.02097e-06	-8.65426	1.12861	chr10	12826787	chr2	96808905	96811179
cg01890417	NCR1	7.66809	3.079e-14	2.02112e-06	5.83331	0.760725	chr1	91488275	chr19	55417508	55427508
cg22543378	KLF6	-7.66808	3.07929e-14	2.02132e-06	-3.50279	0.456801	chr16	29673168	chr10	3818188	3827473
cg11473417	KLF6	-7.66807	3.0795e-14	2.02145e-06	-2.50322	0.326448	chr8	145946869	chr10	3818188	3827473
cg27436029	DUSP2	-7.66806	3.07974e-14	2.02161e-06	-5.85141	0.763089	chr8	98859997	chr2	96808905	96811179
cg25087423	TNFAIP3	7.66805	3.07991e-14	2.02172e-06	6.9515	0.906554	chr11	118754535	chr6	138188351	138204449
cg07773582	AHNAK	-7.66804	3.08003e-14	2.0218e-06	-7.47618	0.974979	chr16	4845285	chr11	62201016	62323707
cg05556202	KLF6	-7.66799	3.08133e-14	2.02266e-06	-3.38985	0.442079	chr3	196065106	chr10	3818188	3827473
cg25586848	CHCHD7	7.66799	3.08139e-14	2.02269e-06	8.13746	1.06123	chr3	194875931	chr8	57124245	57131357
cg21413736	AHNAK	-7.66798	3.08145e-14	2.02273e-06	-7.14186	0.931386	chr14	23819055	chr11	62201016	62323707
cg05350384	NCR1	-7.66795	3.0822e-14	2.02322e-06	-6.4761	0.844568	chr1	94485118	chr19	55417508	55427508
cg16001722	AHNAK	7.66794	3.08235e-14	2.02332e-06	4.09662	0.534253	chr6	127836159	chr11	62201016	62323707
cg15946524	NCR1	-7.66794	3.08248e-14	2.02341e-06	-5.13387	0.669525	chr2	47714346	chr19	55417508	55427508
cg07688463	LAIR1	7.66793	3.08279e-14	2.02361e-06	6.20853	0.809675	chr8	74227861	chr19	54865362	54882165
cg10325497	SIK1	7.66791	3.0831e-14	2.02382e-06	6.42413	0.837794	chr1	32739049	chr21	44834395	44847008
cg13549035	AHNAK	-7.66788	3.08376e-14	2.02425e-06	-5.53882	0.72234	chr19	36437772	chr11	62201016	62323707
cg02845569	AHNAK	-7.66782	3.08525e-14	2.02523e-06	-6.5578	0.855237	chr19	48800655	chr11	62201016	62323707
cg24239418	DUSP2	-7.6678	3.08564e-14	2.02549e-06	-5.70889	0.744528	chr3	52278436	chr2	96808905	96811179
cg24398381	SLC11A2	-7.6678	3.08568e-14	2.02551e-06	-4.16285	0.542901	chr18	77276814	chr12	51373184	51422349
cg07599366	AHNAK	7.6678	3.08577e-14	2.02557e-06	4.60732	0.600866	chr16	89033692	chr11	62201016	62323707
cg03636183	CHST2	7.66773	3.08725e-14	2.02654e-06	3.27954	0.427706	chr19	17000585	chr3	142838173	142841800
cg04293085	AHNAK	7.66772	3.08745e-14	2.02667e-06	4.8298	0.629887	chr20	4202378	chr11	62201016	62323707
cg06405341	KLF6	7.66768	3.08839e-14	2.02729e-06	2.80462	0.365771	chr17	63535223	chr10	3818188	3827473
cg16572540	DUSP2	-7.66767	3.08877e-14	2.02754e-06	-6.51619	0.849828	chr19	13947229	chr2	96808905	96811179
cg19631651	KLF6	-7.66765	3.08906e-14	2.02773e-06	-2.62384	0.342195	chr3	55005522	chr10	3818188	3827473
cg25215608	AHNAK	-7.66764	3.08936e-14	2.02792e-06	-4.94255	0.644598	chr10	44820772	chr11	62201016	62323707
cg24869815	AHNAK	7.66762	3.08989e-14	2.02827e-06	5.03197	0.656263	chr17	73642486	chr11	62201016	62323707
cg26705574	DUSP2	7.66762	3.08991e-14	2.02828e-06	8.57584	1.11845	chr14	24836219	chr2	96808905	96811179
cg15724729	CHST2	-7.66758	3.09077e-14	2.02885e-06	-7.87344	1.02685	chr9	4851574	chr3	142838173	142841800
cg03106958	DUSP2	7.66755	3.09153e-14	2.02935e-06	9.41368	1.22773	chr17	79372973	chr2	96808905	96811179
cg04482712	CHCHD7	7.66754	3.0916e-14	2.0294e-06	5.51758	0.719602	chr17	72757293	chr8	57124245	57131357
cg14471330	AX748345	7.66751	3.09244e-14	2.02994e-06	6.30248	0.821972	chr9	133746190	chr17	4385261	4389648
cg13738075	SERTAD2	-7.6675	3.09257e-14	2.03003e-06	-5.09992	0.665134	chr13	114793125	chr2	64858755	64978139
cg08936992	KLF6	7.66748	3.09302e-14	2.03033e-06	1.9091	0.248986	chr20	31098005	chr10	3818188	3827473
cg03205581	PDCD4-AS1	-7.66747	3.09337e-14	2.03056e-06	-5.75737	0.750883	chr14	99671848	chr10	112629626	112631991
cg00767069	SIK1	-7.66746	3.09349e-14	2.03063e-06	-4.32652	0.56427	chr16	9221944	chr21	44834395	44847008
cg15774495	DUSP2	7.66745	3.09382e-14	2.03085e-06	7.19878	0.938876	chr7	50861549	chr2	96808905	96811179
cg25781963	DUSP2	-7.66743	3.09421e-14	2.03111e-06	-9.90054	1.29125	chr11	68097231	chr2	96808905	96811179
cg00882517	SLC11A2	7.66743	3.09433e-14	2.03119e-06	9.58304	1.24984	chr21	30672346	chr12	51373184	51422349
cg22672717	TIPARP	-7.66742	3.09442e-14	2.03124e-06	-4.71804	0.615336	chr11	57193703	chr3	156391024	156424559
cg10869615	KLF6	7.66738	3.09539e-14	2.03188e-06	2.9932	0.390382	chr1	154379748	chr10	3818188	3827473
cg17465050	AHNAK	-7.66736	3.09592e-14	2.03223e-06	-4.53083	0.590925	chr17	76951132	chr11	62201016	62323707
cg11146794	DUSP2	-7.66734	3.09645e-14	2.03258e-06	-7.3544	0.959185	chr13	42570321	chr2	96808905	96811179
cg15287310	AHNAK	-7.66732	3.09682e-14	2.03282e-06	-5.63083	0.734394	chr1	32951596	chr11	62201016	62323707
cg01782486	KLF6	7.66731	3.09703e-14	2.03296e-06	2.10347	0.274343	chr1	154986512	chr10	3818188	3827473
cg11094656	DUSP2	-7.66731	3.09707e-14	2.03298e-06	-6.08827	0.794055	chr12	48420328	chr2	96808905	96811179
cg27230534	NCR1	7.6673	3.09738e-14	2.03319e-06	7.95338	1.03731	chr3	195267087	chr19	55417508	55427508
cg13712012	NCR1	7.66728	3.09774e-14	2.03342e-06	6.60983	0.862082	chr2	40165558	chr19	55417508	55427508
cg02879290	CHST2	7.66727	3.09798e-14	2.03358e-06	7.23147	0.943162	chr2	217525287	chr3	142838173	142841800
cg25903585	PIK3R1	7.66724	3.09868e-14	2.03404e-06	3.4049	0.444084	chr1	236118450	chr5	67511548	67597649
cg09584521	KLF6	-7.66721	3.09949e-14	2.03458e-06	-3.87435	0.505315	chr1	117112727	chr10	3818188	3827473
cg12258785	AHNAK	7.6672	3.09952e-14	2.03459e-06	6.91502	0.901896	chr3	24537407	chr11	62201016	62323707
cg04942107	AHNAK	-7.66718	3.10011e-14	2.03498e-06	-5.75694	0.750855	chr10	3918567	chr11	62201016	62323707
cg00358010	DUSP2	-7.66717	3.10027e-14	2.03509e-06	-5.24296	0.68382	chr1	221338314	chr2	96808905	96811179
cg22499818	AHNAK	7.66717	3.1003e-14	2.03511e-06	7.10246	0.926347	chr6	158300246	chr11	62201016	62323707
cg05279757	KLF6	7.66717	3.10038e-14	2.03516e-06	2.43783	0.317957	chr9	29213781	chr10	3818188	3827473
cg11436437	DUSP2	-7.66716	3.10047e-14	2.03522e-06	-9.24493	1.20578	chr11	19839238	chr2	96808905	96811179
cg01299932	TIPARP	7.66714	3.10103e-14	2.03558e-06	4.2347	0.552318	chr6	16512493	chr3	156391024	156424559
cg01940753	AHNAK	7.66712	3.10138e-14	2.03582e-06	7.52592	0.981583	chr15	81069622	chr11	62201016	62323707
cg04890026	KLF6	-7.66712	3.10159e-14	2.03595e-06	-2.05315	0.267786	chr18	74842101	chr10	3818188	3827473
cg10807419	DUSP2	-7.6671	3.10185e-14	2.03612e-06	-7.2289	0.942847	chr20	32497369	chr2	96808905	96811179
cg05422509	AHNAK	-7.66708	3.1023e-14	2.03642e-06	-4.1903	0.546531	chr8	101898533	chr11	62201016	62323707
cg27070084	AHNAK	-7.66706	3.10279e-14	2.03674e-06	-5.06139	0.660147	chr22	29641839	chr11	62201016	62323707
cg12362728	AHNAK	-7.66703	3.10346e-14	2.03718e-06	-5.54573	0.723321	chr8	142377452	chr11	62201016	62323707
cg14233313	PIK3R1	7.66703	3.10369e-14	2.03733e-06	3.34902	0.436808	chr12	58109353	chr5	67511548	67597649
cg08551725	CHST2	-7.66701	3.10413e-14	2.03762e-06	-6.93084	0.903983	chr7	30029776	chr3	142838173	142841800
cg12864116	AHNAK	-7.66699	3.10445e-14	2.03783e-06	-5.59857	0.730217	chr19	44191141	chr11	62201016	62323707
cg27495195	AHNAK	7.66697	3.10493e-14	2.03815e-06	4.18704	0.546114	chr17	63026109	chr11	62201016	62323707
cg10929246	CHCHD7	7.66696	3.10516e-14	2.0383e-06	5.35926	0.699007	chr3	50612972	chr8	57124245	57131357
cg07924282	DUSP2	7.66695	3.10553e-14	2.03854e-06	4.15688	0.542182	chr9	85678135	chr2	96808905	96811179
cg00303422	KLF6	-7.66694	3.10561e-14	2.03859e-06	-2.44656	0.319105	chr2	217571639	chr10	3818188	3827473
cg08274633	CHCHD7	7.66693	3.10601e-14	2.03885e-06	4.5015	0.587133	chr15	38988533	chr8	57124245	57131357
cg25587662	SERTAD2	-7.66693	3.10602e-14	2.03886e-06	-3.23404	0.421817	chr18	10525447	chr2	64858755	64978139
cg04665818	TIPARP	7.66688	3.10704e-14	2.03953e-06	6.22126	0.811446	chr4	89658895	chr3	156391024	156424559
cg11651237	DUSP2	7.66687	3.10723e-14	2.03965e-06	4.50672	0.587818	chr15	27216529	chr2	96808905	96811179
cg16824480	HSD17B8	-7.66685	3.10784e-14	2.04006e-06	-3.22185	0.420231	chr17	74189931	chr6	33172419	33174608
cg07117833	DUSP2	-7.66682	3.10855e-14	2.04052e-06	-6.56122	0.855795	chr17	39663771	chr2	96808905	96811179
cg02169357	TNFAIP3	-7.66678	3.1093e-14	2.04102e-06	-5.6497	0.736906	chr10	90720523	chr6	138188351	138204449
cg02322434	CHCHD7	-7.66678	3.10937e-14	2.04106e-06	-4.38805	0.572345	chr14	99717302	chr8	57124245	57131357
cg22255565	DUSP2	-7.66675	3.11013e-14	2.04156e-06	-7.7509	1.01098	chr10	73236594	chr2	96808905	96811179
cg17452301	TNFAIP3	7.66672	3.11073e-14	2.04195e-06	4.22329	0.55086	chr10	134211620	chr6	138188351	138204449
cg17169289	CHST2	-7.66669	3.1115e-14	2.04246e-06	-11.6424	1.51856	chr19	53696217	chr3	142838173	142841800
cg10993336	DUSP2	7.66668	3.11166e-14	2.04256e-06	11.9639	1.56051	chr1	207627941	chr2	96808905	96811179
cg20872940	CHST2	7.66667	3.112e-14	2.04278e-06	6.52801	0.85148	chr5	76663728	chr3	142838173	142841800
cg11119525	KLF6	7.66666	3.11227e-14	2.04296e-06	2.34739	0.306181	chr1	173174836	chr10	3818188	3827473
cg21948967	SIK1	-7.66663	3.11279e-14	2.04331e-06	-9.66884	1.26116	chr19	2627508	chr21	44834395	44847008
cg17917903	NCR1	-7.66658	3.11404e-14	2.04413e-06	-6.17855	0.805907	chr14	75672550	chr19	55417508	55427508
cg07319851	FAM63A	7.66656	3.11451e-14	2.04444e-06	4.37557	0.570735	chr16	11506172	chr1	150969025	150980851
cg09888840	SIK1	-7.66656	3.1146e-14	2.0445e-06	-5.40361	0.704829	chr11	57252371	chr21	44834395	44847008
cg23763047	PIK3R1	7.66655	3.11478e-14	2.04461e-06	4.19198	0.546789	chr12	93389353	chr5	67511548	67597649
cg26719831	CHCHD7	7.66655	3.11484e-14	2.04465e-06	5.2621	0.686372	chr16	67279967	chr8	57124245	57131357
cg13531542	SIK1	7.66654	3.11498e-14	2.04474e-06	6.02706	0.786151	chr1	36004559	chr21	44834395	44847008
cg03136023	CHST2	-7.66653	3.1153e-14	2.04495e-06	-4.15744	0.542285	chr7	2613598	chr3	142838173	142841800
cg06858379	DUSP2	-7.6665	3.11584e-14	2.04531e-06	-6.31493	0.823704	chr3	16244848	chr2	96808905	96811179
cg17587553	DUSP2	-7.66649	3.11608e-14	2.04547e-06	-7.32988	0.956093	chr9	138887768	chr2	96808905	96811179
cg18812179	DUSP2	-7.66648	3.11644e-14	2.0457e-06	-5.20672	0.679154	chr11	119865942	chr2	96808905	96811179
cg24544047	NCR1	7.66645	3.11714e-14	2.04616e-06	10.8748	1.4185	chr7	101927904	chr19	55417508	55427508
cg20187653	AHNAK	7.66645	3.11718e-14	2.04618e-06	11.3725	1.48341	chr2	160654879	chr11	62201016	62323707
cg17061244	KLF6	7.66642	3.11775e-14	2.04656e-06	2.20926	0.288174	chr12	81331469	chr10	3818188	3827473
cg09837977	TIPARP	7.6664	3.11827e-14	2.0469e-06	4.98146	0.649778	chr7	110731201	chr3	156391024	156424559
cg14264079	NCR1	-7.66635	3.11943e-14	2.04766e-06	-8.22347	1.07267	chr4	2944178	chr19	55417508	55427508
cg07629149	PIK3R1	7.66634	3.11961e-14	2.04778e-06	3.70519	0.483306	chr10	334731	chr5	67511548	67597649
cg00390215	CHCHD7	7.66632	3.12023e-14	2.04819e-06	10.235	1.33506	chr9	129233076	chr8	57124245	57131357
cg03573446	AHNAK	7.66631	3.12034e-14	2.04826e-06	4.63555	0.604666	chr20	55841893	chr11	62201016	62323707
cg03419104	SIK1	-7.66631	3.12041e-14	2.04831e-06	-6.78605	0.885178	chr12	3336685	chr21	44834395	44847008
cg13326728	DUSP2	-7.6663	3.12063e-14	2.04845e-06	-6.58724	0.859247	chr1	178908135	chr2	96808905	96811179
cg10111977	SIK1	-7.6663	3.12069e-14	2.04849e-06	-6.1548	0.802839	chr3	5058550	chr21	44834395	44847008
cg15042122	CHST2	-7.66628	3.12107e-14	2.04874e-06	-7.85087	1.02408	chr5	14598298	chr3	142838173	142841800
cg09012071	DUSP2	-7.66626	3.12153e-14	2.04904e-06	-6.99688	0.912685	chr19	2171984	chr2	96808905	96811179
cg27622206	TIPARP	-7.66625	3.1217e-14	2.04915e-06	-5.55676	0.724834	chr9	93925391	chr3	156391024	156424559
cg16232411	DUSP2	-7.66622	3.12244e-14	2.04964e-06	-6.81722	0.889254	chr9	93652676	chr2	96808905	96811179
cg21248060	TNFAIP3	7.66615	3.12413e-14	2.05075e-06	3.19015	0.416134	chr7	1039957	chr6	138188351	138204449
cg25644966	AHNAK	-7.66613	3.12468e-14	2.05111e-06	-6.42181	0.837686	chr5	79112027	chr11	62201016	62323707
cg01510278	SLC11A2	7.66607	3.12599e-14	2.05197e-06	8.44316	1.10137	chr16	11456238	chr12	51373184	51422349
cg27627014	NCR1	-7.66602	3.12718e-14	2.05275e-06	-9.43701	1.23102	chr14	23289062	chr19	55417508	55427508
cg08419861	AX748345	7.66601	3.1274e-14	2.05289e-06	4.86724	0.634911	chr19	10887665	chr17	4385261	4389648
cg01321230	SIK1	-7.666	3.12768e-14	2.05308e-06	-8.92412	1.16412	chr11	46288284	chr21	44834395	44847008
cg07076525	AHNAK	-7.666	3.12772e-14	2.0531e-06	-6.41815	0.837223	chr15	66470807	chr11	62201016	62323707
cg16518115	TIPARP	7.66598	3.12818e-14	2.0534e-06	3.46106	0.451483	chr5	79549315	chr3	156391024	156424559
cg09448652	NCR1	7.66596	3.12851e-14	2.05362e-06	5.46544	0.712949	chr11	62621367	chr19	55417508	55427508
cg21687563	CHST2	-7.66596	3.12869e-14	2.05374e-06	-6.32503	0.82508	chr22	28838019	chr3	142838173	142841800
cg01259220	AX748345	7.66588	3.13059e-14	2.05499e-06	6.13176	0.799878	chr7	914964	chr17	4385261	4389648
cg13457462	AHNAK	-7.66582	3.13189e-14	2.05584e-06	-4.52171	0.589854	chr8	49801972	chr11	62201016	62323707
cg01891738	CCL3	-7.66582	3.13191e-14	2.05586e-06	-5.52931	0.721295	chr1	27961772	chr17	34415602	34417515
cg14820573	AHNAK	-7.66578	3.13288e-14	2.05649e-06	-7.8738	1.02714	chr16	102121	chr11	62201016	62323707
cg25778446	KLF6	-7.66572	3.13423e-14	2.05738e-06	-2.74289	0.357812	chr4	94652282	chr10	3818188	3827473
cg22913471	SLC11A2	-7.66572	3.13433e-14	2.05744e-06	-3.48349	0.454425	chr10	6635326	chr12	51373184	51422349
cg08232654	AHNAK	-7.6657	3.13472e-14	2.0577e-06	-5.86112	0.764591	chr14	25075816	chr11	62201016	62323707
cg20786184	DUSP2	-7.66569	3.135e-14	2.05788e-06	-7.30622	0.953107	chr10	129613214	chr2	96808905	96811179
cg02948218	KLF6	-7.66568	3.13511e-14	2.05796e-06	-2.60342	0.33962	chr2	85501701	chr10	3818188	3827473
cg17679604	CHST2	-7.66566	3.13568e-14	2.05833e-06	-5.67701	0.740577	chr5	115790387	chr3	142838173	142841800
cg13019030	TNFAIP3	-7.66566	3.13571e-14	2.05835e-06	-5.50551	0.718205	chr1	55594063	chr6	138188351	138204449
cg06906406	FAM63A	-7.66565	3.13577e-14	2.05839e-06	-3.38365	0.441404	chr2	173325787	chr1	150969025	150980851
cg17540118	TIPARP	7.66565	3.13593e-14	2.0585e-06	4.63352	0.604452	chr15	91382831	chr3	156391024	156424559
cg01403126	AHNAK	-7.66564	3.13602e-14	2.05855e-06	-3.34778	0.436725	chr17	25566446	chr11	62201016	62323707
cg13916111	SIK1	-7.66563	3.13627e-14	2.05872e-06	-5.02993	0.656166	chr13	99140011	chr21	44834395	44847008
cg26639747	DUSP2	-7.66562	3.13658e-14	2.05892e-06	-8.38617	1.094	chr7	157590318	chr2	96808905	96811179
cg23475710	TNFAIP3	-7.66559	3.1374e-14	2.05946e-06	-4.76623	0.621769	chr9	137188193	chr6	138188351	138204449
cg02338269	AHNAK	-7.66557	3.13777e-14	2.0597e-06	-5.39091	0.703263	chr16	87074217	chr11	62201016	62323707
cg14968445	AX748345	7.66555	3.13827e-14	2.06003e-06	6.9381	0.905102	chr3	120500228	chr17	4385261	4389648
cg10196453	DUSP2	-7.66555	3.13828e-14	2.06004e-06	-7.69612	1.00399	chr7	139138741	chr2	96808905	96811179
cg05329099	NCR1	-7.66554	3.13852e-14	2.0602e-06	-5.92727	0.773236	chr1	92273222	chr19	55417508	55427508
cg25669851	KLF6	-7.66552	3.13895e-14	2.06048e-06	-2.91841	0.380719	chr7	101699061	chr10	3818188	3827473
cg20225401	AHNAK	-7.66551	3.13929e-14	2.0607e-06	-8.29841	1.08257	chr5	31981856	chr11	62201016	62323707
cg09674867	DUSP2	-7.66549	3.13969e-14	2.06097e-06	-7.36622	0.960958	chr11	8954206	chr2	96808905	96811179
cg21196487	DUSP2	-7.66547	3.14003e-14	2.06119e-06	-6.93531	0.904746	chr1	153538964	chr2	96808905	96811179
cg02012769	AHNAK	-7.66546	3.14033e-14	2.06138e-06	-7.04582	0.919165	chr3	123398346	chr11	62201016	62323707
cg23024932	DUSP2	7.66545	3.14055e-14	2.06152e-06	5.44263	0.710021	chr12	57494283	chr2	96808905	96811179
cg01285176	KLF6	7.66544	3.14073e-14	2.06164e-06	1.8855	0.245974	chr22	31691644	chr10	3818188	3827473
cg06229614	NCR1	7.66543	3.14118e-14	2.06194e-06	6.42919	0.838726	chr8	29381775	chr19	55417508	55427508
cg04990420	CHST2	7.66539	3.1419e-14	2.06241e-06	7.52259	0.98137	chr22	24824362	chr3	142838173	142841800
cg07195949	DUSP2	7.66538	3.1422e-14	2.06261e-06	4.27702	0.557966	chr5	180243548	chr2	96808905	96811179
cg24384951	DUSP2	7.66538	3.14222e-14	2.06262e-06	4.8088	0.627339	chr16	11763519	chr2	96808905	96811179
cg25520440	DUSP2	-7.66538	3.14232e-14	2.06269e-06	-6.29964	0.82183	chr7	1734190	chr2	96808905	96811179
cg15192508	SLC11A2	7.6653	3.14404e-14	2.06382e-06	6.43029	0.838883	chr11	117850510	chr12	51373184	51422349
cg08680218	NCR1	-7.66529	3.14427e-14	2.06397e-06	-5.98132	0.780312	chr14	89743161	chr19	55417508	55427508
cg08202392	AHNAK	-7.66529	3.14428e-14	2.06397e-06	-4.71884	0.615612	chr7	139526009	chr11	62201016	62323707
cg15188657	AHNAK	-7.66526	3.14507e-14	2.06449e-06	-5.6067	0.731442	chr6	41659409	chr11	62201016	62323707
cg02940093	AHNAK	-7.66524	3.14562e-14	2.06486e-06	-5.94601	0.775711	chr4	110900942	chr11	62201016	62323707
cg00046073	FAM63A	-7.66517	3.14722e-14	2.0659e-06	-2.42693	0.316618	chr6	15401039	chr1	150969025	150980851
cg13861278	PIK3R1	7.66516	3.14745e-14	2.06606e-06	3.72233	0.485617	chr1	167868783	chr5	67511548	67597649
cg23644045	DUSP2	-7.66514	3.14782e-14	2.0663e-06	-6.44992	0.841461	chr10	79286987	chr2	96808905	96811179
cg23652959	DUSP2	-7.66513	3.14806e-14	2.06646e-06	-7.17492	0.936046	chr15	25958206	chr2	96808905	96811179
cg11694222	AHNAK	-7.66513	3.14815e-14	2.06652e-06	-5.65373	0.73759	chr9	110853383	chr11	62201016	62323707
cg10421799	AHNAK	-7.66512	3.14829e-14	2.06661e-06	-6.35248	0.828751	chr2	237516826	chr11	62201016	62323707
cg13977835	SERTAD2	-7.66512	3.14835e-14	2.06665e-06	-3.35531	0.437738	chr1	23883338	chr2	64858755	64978139
cg23735851	NCR1	7.66508	3.14922e-14	2.06722e-06	3.73058	0.486697	chr8	26297774	chr19	55417508	55427508
cg04585335	AHNAK	-7.66503	3.15041e-14	2.068e-06	-6.10937	0.797044	chr13	43321863	chr11	62201016	62323707
cg19375403	SLC11A2	7.66497	3.15199e-14	2.06903e-06	9.02389	1.17729	chr1	3807709	chr12	51373184	51422349
cg15962267	TIPARP	-7.66496	3.15207e-14	2.06909e-06	-4.32	0.563604	chr5	138612986	chr3	156391024	156424559
cg11291869	CHST2	7.66496	3.15215e-14	2.06914e-06	6.49048	0.846772	chr2	174150971	chr3	142838173	142841800
cg16103203	AHNAK	-7.66496	3.15222e-14	2.06919e-06	-5.12481	0.668603	chr1	32041507	chr11	62201016	62323707
cg10417386	NCR1	-7.66495	3.15251e-14	2.06938e-06	-4.75628	0.620523	chr17	8772067	chr19	55417508	55427508
cg18347010	TNFAIP3	7.66494	3.15259e-14	2.06943e-06	4.27635	0.55791	chr17	55888532	chr6	138188351	138204449
cg20293689	CHST2	7.66492	3.153e-14	2.0697e-06	5.92969	0.773614	chr19	2668369	chr3	142838173	142841800
cg05583717	SERTAD2	-7.66491	3.15331e-14	2.0699e-06	-3.94347	0.514484	chr17	28049612	chr2	64858755	64978139
cg16289653	CHCHD7	7.6649	3.15356e-14	2.07007e-06	4.6875	0.611553	chr19	4103219	chr8	57124245	57131357
cg13912181	DUSP2	-7.66485	3.15478e-14	2.07087e-06	-10.2707	1.33997	chr11	8986689	chr2	96808905	96811179
cg16061139	AHNAK	-7.66483	3.15529e-14	2.0712e-06	-6.2724	0.818336	chr7	142642046	chr11	62201016	62323707
cg13817798	KLF6	-7.66483	3.15534e-14	2.07124e-06	-2.59165	0.338123	chr2	215596037	chr10	3818188	3827473
cg23758733	AHNAK	7.66481	3.15576e-14	2.07151e-06	4.42684	0.577554	chr13	99796738	chr11	62201016	62323707
cg21653184	CHST2	-7.66479	3.15625e-14	2.07183e-06	-9.69052	1.26429	chr19	58609361	chr3	142838173	142841800
cg08759389	KLF6	-7.66478	3.15633e-14	2.07188e-06	-3.24765	0.42371	chr9	34505921	chr10	3818188	3827473
cg03883331	AHNAK	7.66474	3.15732e-14	2.07254e-06	7.21124	0.940833	chr1	244217328	chr11	62201016	62323707
cg18495767	NCR1	7.66474	3.15748e-14	2.07264e-06	4.28202	0.558665	chr6	119041216	chr19	55417508	55427508
cg10264081	DUSP2	-7.66472	3.15776e-14	2.07282e-06	-6.62491	0.864338	chr6	10434425	chr2	96808905	96811179
cg23446046	AHNAK	-7.6647	3.15843e-14	2.07326e-06	-7.10306	0.926725	chr16	3089717	chr11	62201016	62323707
cg02444464	AHNAK	7.66468	3.15871e-14	2.07344e-06	4.16623	0.543562	chr14	34530087	chr11	62201016	62323707
cg07355196	KLF6	-7.66464	3.15977e-14	2.07415e-06	-2.25286	0.293929	chr8	10556133	chr10	3818188	3827473
cg00198080	TNFAIP3	7.66463	3.16006e-14	2.07433e-06	3.92057	0.511514	chr12	107249142	chr6	138188351	138204449
cg03742763	DUSP2	-7.66462	3.1602e-14	2.07442e-06	-5.27917	0.688771	chr11	116700049	chr2	96808905	96811179
cg04602992	CHST2	-7.6646	3.16079e-14	2.07481e-06	-4.48426	0.585061	chr17	62009628	chr3	142838173	142841800
cg06681654	AHNAK	-7.66459	3.16096e-14	2.07492e-06	-5.37162	0.700836	chr20	22777067	chr11	62201016	62323707
cg00808648	SERTAD2	-7.66455	3.16186e-14	2.07551e-06	-4.09343	0.534073	chr14	105779910	chr2	64858755	64978139
cg11841826	CRIP1	-7.66452	3.16257e-14	2.07598e-06	-5.03991	0.657563	chr3	16550437	chr14	105952654	105955284
cg11898538	DUSP2	-7.66444	3.16452e-14	2.07726e-06	-5.72707	0.747227	chr5	35118197	chr2	96808905	96811179
cg07827395	AHNAK	-7.66442	3.16501e-14	2.07758e-06	-4.37301	0.57056	chr7	6323913	chr11	62201016	62323707
cg03262020	KLF6	-7.66439	3.16576e-14	2.07808e-06	-2.73071	0.356285	chr9	35164848	chr10	3818188	3827473
cg17539151	AHNAK	-7.66439	3.16577e-14	2.07808e-06	-7.30258	0.952794	chr2	232235334	chr11	62201016	62323707
cg16594913	AHNAK	-7.66438	3.16602e-14	2.07825e-06	-4.96254	0.647481	chr12	5607455	chr11	62201016	62323707
cg27420049	AHNAK	-7.66436	3.16633e-14	2.07845e-06	-6.07691	0.792878	chr13	24719636	chr11	62201016	62323707
cg02411443	AHNAK	-7.66433	3.1672e-14	2.07902e-06	-5.57506	0.727404	chr13	111797985	chr11	62201016	62323707
cg10226326	TIPARP	-7.6643	3.16773e-14	2.07937e-06	-5.27276	0.687964	chr1	42155625	chr3	156391024	156424559
cg02825243	AHNAK	-7.66425	3.1689e-14	2.08014e-06	-4.85049	0.632871	chr2	197041490	chr11	62201016	62323707
cg24249833	SIK1	-7.66422	3.16963e-14	2.08062e-06	-8.88988	1.15992	chr2	234284798	chr21	44834395	44847008
cg02050613	CHST2	-7.66422	3.16974e-14	2.08069e-06	-9.19751	1.20006	chr12	6618003	chr3	142838173	142841800
cg14960882	PIK3R1	7.66422	3.16982e-14	2.08074e-06	6.06726	0.791635	chr20	31185166	chr5	67511548	67597649
cg24312840	KLF6	-7.66421	3.16993e-14	2.08081e-06	-2.86551	0.373882	chr2	80540675	chr10	3818188	3827473
cg16749523	TNFAIP3	-7.66421	3.16995e-14	2.08082e-06	-5.78364	0.75463	chr4	38730215	chr6	138188351	138204449
cg00709979	SERTAD2	-7.66421	3.17003e-14	2.08088e-06	-3.59603	0.469198	chr16	85866348	chr2	64858755	64978139
cg09411682	CHST2	7.66419	3.17034e-14	2.08108e-06	7.61985	0.994215	chr12	26145384	chr3	142838173	142841800
cg25284252	SIK1	-7.66416	3.17125e-14	2.08168e-06	-5.71284	0.745397	chr18	19433356	chr21	44834395	44847008
cg13574006	KLF6	-7.66413	3.17176e-14	2.08201e-06	-2.56142	0.334209	chr4	183629472	chr10	3818188	3827473
cg04779083	DUSP2	-7.66411	3.17245e-14	2.08247e-06	-6.11865	0.798352	chr9	137617035	chr2	96808905	96811179
cg10594075	AHNAK	-7.66407	3.17332e-14	2.08304e-06	-6.27781	0.819122	chr13	24152135	chr11	62201016	62323707
cg13804141	PIK3R1	7.66405	3.17383e-14	2.08337e-06	3.70613	0.483574	chr20	56043685	chr5	67511548	67597649
cg25351606	CHST2	-7.66403	3.17423e-14	2.08364e-06	-2.54514	0.332088	chr6	100917427	chr3	142838173	142841800
cg13783807	KLF6	-7.66403	3.17424e-14	2.08364e-06	-2.82365	0.368428	chr19	6489371	chr10	3818188	3827473
cg02066322	TIPARP	-7.66403	3.17428e-14	2.08367e-06	-5.79629	0.756298	chr5	150478162	chr3	156391024	156424559
cg12654340	AHNAK	-7.66402	3.17442e-14	2.08376e-06	-5.01607	0.654496	chr14	91247576	chr11	62201016	62323707
cg26342537	SIK1	7.66402	3.17458e-14	2.08386e-06	7.20206	0.939724	chr11	74987590	chr21	44834395	44847008
cg07166896	CHST2	-7.66397	3.17576e-14	2.08464e-06	-10.2648	1.33936	chr10	134498925	chr3	142838173	142841800
cg15514380	KLF6	7.66394	3.17633e-14	2.08502e-06	1.84024	0.240117	chr21	38737243	chr10	3818188	3827473
cg00117536	KLF6	-7.66394	3.17648e-14	2.08511e-06	-2.33964	0.305279	chr7	48128124	chr10	3818188	3827473
cg02836135	SLC11A2	-7.66392	3.17689e-14	2.08538e-06	-5.46321	0.712848	chr6	108052093	chr12	51373184	51422349
cg19982061	NCR1	-7.66392	3.17691e-14	2.08539e-06	-5.96281	0.778037	chr3	46970947	chr19	55417508	55427508
cg19927654	NCR1	-7.66386	3.17838e-14	2.08636e-06	-11.547	1.50669	chr21	36740951	chr19	55417508	55427508
cg17381727	CHCHD7	7.66383	3.17901e-14	2.08677e-06	5.13681	0.670266	chr1	59347406	chr8	57124245	57131357
cg04520393	PDCD4-AS1	7.66381	3.17949e-14	2.08709e-06	4.13779	0.539913	chr5	100163937	chr10	112629626	112631991
cg18405169	KLF6	-7.66381	3.17958e-14	2.08715e-06	-2.86462	0.373786	chr19	6670847	chr10	3818188	3827473
cg07119104	DUSP2	-7.6638	3.17982e-14	2.0873e-06	-8.76349	1.14349	chr9	96000423	chr2	96808905	96811179
cg20786401	AHNAK	-7.66376	3.18064e-14	2.08784e-06	-5.28932	0.690172	chr5	138610977	chr11	62201016	62323707
cg20245379	CCL3	-7.66376	3.18076e-14	2.08792e-06	-4.95831	0.646982	chr18	20887297	chr17	34415602	34417515
cg02029212	AHNAK	7.66368	3.18262e-14	2.08914e-06	6.6664	0.869869	chr2	66666352	chr11	62201016	62323707
cg13247990	NCR1	-7.66366	3.18302e-14	2.08941e-06	-9.00528	1.17506	chr16	46782176	chr19	55417508	55427508
cg16093488	DUSP2	-7.66363	3.18382e-14	2.08993e-06	-6.11256	0.797606	chr14	105406949	chr2	96808905	96811179
cg06975035	AHNAK	-7.66363	3.1839e-14	2.08998e-06	-3.82145	0.498648	chr5	50230491	chr11	62201016	62323707
cg25838060	SIK1	-7.66362	3.18409e-14	2.09011e-06	-9.85316	1.28571	chr7	139932729	chr21	44834395	44847008
cg01460202	DUSP2	7.66355	3.18567e-14	2.09114e-06	6.44282	0.840709	chr16	23706506	chr2	96808905	96811179
cg14651481	PIK3R1	7.66355	3.18578e-14	2.09122e-06	4.03438	0.526437	chr4	186092824	chr5	67511548	67597649
cg21259553	DUSP2	-7.66354	3.18587e-14	2.09128e-06	-6.49471	0.847481	chr11	63818078	chr2	96808905	96811179
cg20356145	AHNAK	-7.66351	3.18677e-14	2.09187e-06	-5.46871	0.713604	chr1	92682443	chr11	62201016	62323707
cg11278204	AHNAK	7.66345	3.18802e-14	2.09269e-06	7.93793	1.03582	chr7	3341875	chr11	62201016	62323707
cg03874137	DUSP2	-7.66345	3.18808e-14	2.09273e-06	-6.68287	0.872044	chr4	74296522	chr2	96808905	96811179
cg05196969	DUSP2	7.66344	3.18832e-14	2.09288e-06	9.06805	1.18329	chr15	76627594	chr2	96808905	96811179
cg08147890	NCR1	-7.66342	3.18876e-14	2.09317e-06	-5.58539	0.728838	chr7	32919201	chr19	55417508	55427508
cg15237494	KLF6	7.66341	3.18893e-14	2.09329e-06	2.00921	0.262181	chr21	28339334	chr10	3818188	3827473
cg22243675	CHST2	-7.66341	3.18909e-14	2.09339e-06	-6.03289	0.787233	chr20	387982	chr3	142838173	142841800
cg12943835	CRIP1	-7.66339	3.18943e-14	2.09362e-06	-5.04265	0.658017	chr10	48412684	chr14	105952654	105955284
cg16696044	CHST2	7.66339	3.1895e-14	2.09366e-06	5.23573	0.683214	chr7	130636436	chr3	142838173	142841800
cg06426077	KLF6	-7.66336	3.19023e-14	2.09414e-06	-3.18811	0.41602	chr4	86728891	chr10	3818188	3827473
cg01991985	CHST2	-7.66334	3.19061e-14	2.09439e-06	-6.06621	0.791587	chr12	56390458	chr3	142838173	142841800
cg07110949	SIK1	7.66332	3.19109e-14	2.0947e-06	6.5948	0.860566	chr4	1309878	chr21	44834395	44847008
cg08905753	SIK1	-7.6633	3.19159e-14	2.09503e-06	-7.70241	1.0051	chr6	32783347	chr21	44834395	44847008
cg12897860	DUSP2	-7.66327	3.19238e-14	2.09555e-06	-6.78329	0.885168	chr15	48647789	chr2	96808905	96811179
cg21805515	DUSP2	-7.66324	3.19301e-14	2.09596e-06	-6.96481	0.908859	chr11	18733500	chr2	96808905	96811179
cg00598334	DUSP2	-7.66324	3.19315e-14	2.09605e-06	-7.54934	0.985137	chr15	69524563	chr2	96808905	96811179
cg08767938	CHST2	-7.6632	3.19403e-14	2.09664e-06	-4.0331	0.526294	chr7	25989524	chr3	142838173	142841800
cg16212145	CHCHD7	7.6632	3.19419e-14	2.09673e-06	4.99606	0.651956	chr14	25103730	chr8	57124245	57131357
cg11564884	AHNAK	-7.66318	3.19466e-14	2.09704e-06	-4.24491	0.553936	chr9	71040282	chr11	62201016	62323707
cg10168457	FAM63A	-7.66316	3.19501e-14	2.09728e-06	-3.85282	0.502772	chr17	79882876	chr1	150969025	150980851
cg05089590	KLF6	-7.66312	3.19603e-14	2.09794e-06	-2.72405	0.355476	chr14	101132726	chr10	3818188	3827473
cg01801417	PIK3R1	7.66309	3.19678e-14	2.09843e-06	3.01153	0.392991	chr16	68532932	chr5	67511548	67597649
cg18113803	CHST2	7.66307	3.19715e-14	2.09868e-06	6.8735	0.896965	chr1	220977858	chr3	142838173	142841800
cg03279381	AHNAK	-7.66306	3.19731e-14	2.09878e-06	-6.69326	0.873445	chr5	148433140	chr11	62201016	62323707
cg00657200	AHNAK	7.66304	3.19798e-14	2.09923e-06	6.76608	0.882951	chr3	6902995	chr11	62201016	62323707
cg27334376	SERTAD2	7.66303	3.19806e-14	2.09928e-06	4.49553	0.586652	chr7	47335209	chr2	64858755	64978139
cg08314996	DUSP2	-7.66303	3.19811e-14	2.09931e-06	-7.03249	0.917717	chr20	42984099	chr2	96808905	96811179
cg06152010	NCR1	-7.66301	3.19857e-14	2.09961e-06	-4.34901	0.567533	chr13	100136939	chr19	55417508	55427508
cg23521476	DUSP2	7.66301	3.19858e-14	2.09962e-06	6.75562	0.881588	chr22	40723195	chr2	96808905	96811179
cg20868724	DUSP2	-7.66297	3.19951e-14	2.10023e-06	-8.37045	1.09232	chr19	52266546	chr2	96808905	96811179
cg19612505	CHCHD7	-7.66297	3.19952e-14	2.10024e-06	-5.45043	0.711269	chr6	119034300	chr8	57124245	57131357
cg16845933	CHCHD7	-7.66293	3.20067e-14	2.10099e-06	-8.53472	1.11377	chr12	122252933	chr8	57124245	57131357
cg11667076	AHNAK	7.66291	3.20109e-14	2.10127e-06	2.9059	0.379217	chr7	139320814	chr11	62201016	62323707
cg01818674	DUSP2	-7.66289	3.20146e-14	2.10151e-06	-5.60192	0.731045	chr4	8257758	chr2	96808905	96811179
cg06977072	KLF6	-7.66288	3.20186e-14	2.10177e-06	-2.10885	0.275203	chr6	99790066	chr10	3818188	3827473
cg25581285	AHNAK	-7.66287	3.20206e-14	2.1019e-06	-3.80805	0.496949	chr5	34571322	chr11	62201016	62323707
cg11971009	DUSP2	-7.66285	3.20256e-14	2.10223e-06	-5.99037	0.781742	chr9	93623177	chr2	96808905	96811179
cg21360910	SIK1	-7.66282	3.20331e-14	2.10272e-06	-4.79777	0.626111	chr3	45372241	chr21	44834395	44847008
cg05135851	CHCHD7	-7.66281	3.20347e-14	2.10283e-06	-4.74394	0.619086	chr3	45039331	chr8	57124245	57131357
cg06808725	CHST2	7.66274	3.20521e-14	2.10397e-06	6.77661	0.884359	chr1	32264502	chr3	142838173	142841800
cg03279114	AHNAK	-7.66273	3.20547e-14	2.10414e-06	-6.41612	0.837316	chr3	128276837	chr11	62201016	62323707
cg17871275	DUSP2	-7.66272	3.20561e-14	2.10423e-06	-6.34425	0.827937	chr4	10322149	chr2	96808905	96811179
cg11832850	TIPARP	-7.66269	3.2063e-14	2.10469e-06	-4.83522	0.631009	chr17	6593964	chr3	156391024	156424559
cg14289985	DUSP2	7.66268	3.20647e-14	2.1048e-06	7.95214	1.03777	chr19	57018848	chr2	96808905	96811179
cg08903858	DUSP2	7.66267	3.20668e-14	2.10494e-06	3.38535	0.441798	chr15	81595183	chr2	96808905	96811179
cg00605176	SIK1	-7.66266	3.20703e-14	2.10517e-06	-7.60732	0.992778	chr16	2721629	chr21	44834395	44847008
cg03209642	CHST2	-7.66265	3.20726e-14	2.10531e-06	-4.28305	0.558952	chr15	91427605	chr3	142838173	142841800
cg12912920	CCL3	-7.66265	3.2073e-14	2.10534e-06	-6.97605	0.910397	chr4	140762680	chr17	34415602	34417515
cg08473209	SIK1	-7.66264	3.20748e-14	2.10546e-06	-5.54425	0.723543	chr14	64123160	chr21	44834395	44847008
cg04940214	NCR1	-7.66262	3.20809e-14	2.10586e-06	-7.71184	1.00642	chr16	88528734	chr19	55417508	55427508
cg25545688	AHNAK	-7.66254	3.20987e-14	2.10703e-06	-6.67524	0.871152	chr3	37258969	chr11	62201016	62323707
cg18354598	DUSP2	-7.66254	3.21003e-14	2.10714e-06	-5.00101	0.652658	chr5	177905606	chr2	96808905	96811179
cg18282017	FAM63A	-7.66253	3.2101e-14	2.10718e-06	-3.02198	0.394384	chr2	208090753	chr1	150969025	150980851
cg10866940	DUSP2	7.66249	3.21117e-14	2.10788e-06	10.3195	1.34676	chr5	127873228	chr2	96808905	96811179
cg08109136	AHNAK	7.66247	3.21162e-14	2.10818e-06	11.421	1.49051	chr6	136172755	chr11	62201016	62323707
cg01911127	SIK1	-7.66247	3.21163e-14	2.10819e-06	-9.71547	1.26793	chr12	2358119	chr21	44834395	44847008
cg22862121	FAM63A	-7.66245	3.21202e-14	2.10844e-06	-2.78055	0.362879	chr10	89826893	chr1	150969025	150980851
cg10174466	TIPARP	-7.66245	3.21215e-14	2.10853e-06	-4.69548	0.612791	chr8	11739341	chr3	156391024	156424559
cg14936194	NCR1	7.66245	3.21219e-14	2.10855e-06	7.00201	0.913809	chr2	216949469	chr19	55417508	55427508
cg02304134	TNFAIP3	-7.66243	3.2126e-14	2.10882e-06	-5.22352	0.681705	chr16	4516320	chr6	138188351	138204449
cg21210250	NCR1	7.66243	3.21265e-14	2.10885e-06	7.88181	1.02863	chr21	33867372	chr19	55417508	55427508
cg12189962	CHCHD7	-7.66239	3.21364e-14	2.1095e-06	-3.61656	0.471989	chr20	31098130	chr8	57124245	57131357
cg22694818	CHST2	-7.66236	3.21433e-14	2.10996e-06	-5.28888	0.690242	chr1	75595970	chr3	142838173	142841800
cg01264444	KLF6	7.66234	3.21469e-14	2.1102e-06	2.3414	0.305572	chr7	149553687	chr10	3818188	3827473
cg15456643	LMO2	-7.66232	3.21526e-14	2.11057e-06	-4.94013	0.64473	chr20	42592908	chr11	33880122	33913836
cg25156688	DUSP2	7.66223	3.21739e-14	2.11197e-06	10.2556	1.33846	chr11	27744054	chr2	96808905	96811179
cg02841912	TNFSF14	-7.6622	3.21812e-14	2.11244e-06	-3.12492	0.407836	chr6	152955983	chr19	6663148	6670599
cg08168580	SIK1	-7.66216	3.21903e-14	2.11304e-06	-5.91838	0.772416	chr1	27729992	chr21	44834395	44847008
cg24198431	PIK3R1	7.66215	3.21922e-14	2.11317e-06	4.08005	0.532493	chr1	157768254	chr5	67511548	67597649
cg04339790	AHNAK	-7.66215	3.21938e-14	2.11327e-06	-5.65727	0.738341	chr16	10675656	chr11	62201016	62323707
cg03999452	NCR1	-7.66215	3.21939e-14	2.11328e-06	-8.52889	1.11312	chr16	79454227	chr19	55417508	55427508
cg21305699	PIK3R1	7.66211	3.22039e-14	2.11394e-06	2.99954	0.391478	chr16	81785730	chr5	67511548	67597649
cg12943097	KLF6	-7.66209	3.22087e-14	2.11425e-06	-2.36812	0.30907	chr11	77013939	chr10	3818188	3827473
cg01419727	DUSP2	-7.66208	3.22095e-14	2.11431e-06	-5.62325	0.733906	chr5	131438977	chr2	96808905	96811179
cg25744476	AHNAK	-7.66207	3.22127e-14	2.11451e-06	-7.84605	1.02401	chr15	93129807	chr11	62201016	62323707
cg01361263	KLF6	-7.66205	3.2218e-14	2.11486e-06	-2.84251	0.370985	chr3	58051763	chr10	3818188	3827473
cg17417789	DUSP2	-7.66202	3.22257e-14	2.11536e-06	-7.06405	0.921956	chr6	11813021	chr2	96808905	96811179
cg18528946	DUSP2	7.66201	3.2228e-14	2.11552e-06	5.94495	0.775899	chr3	112076896	chr2	96808905	96811179
cg23808930	CHCHD7	-7.66194	3.22444e-14	2.11659e-06	-4.42314	0.577287	chr13	40782934	chr8	57124245	57131357
cg18964775	AHNAK	7.66193	3.22464e-14	2.11673e-06	7.36923	0.961799	chr10	102890986	chr11	62201016	62323707
cg03771015	KLF6	-7.66191	3.22513e-14	2.11705e-06	-2.89201	0.377453	chr2	15831147	chr10	3818188	3827473
cg24071226	AHNAK	-7.66187	3.22599e-14	2.11761e-06	-4.20913	0.549361	chr1	29300664	chr11	62201016	62323707
cg19375539	KLF6	-7.66187	3.2262e-14	2.11775e-06	-2.41731	0.315499	chr2	64008069	chr10	3818188	3827473
cg08400424	KLF6	-7.66186	3.2264e-14	2.11788e-06	-2.19203	0.286096	chr5	142357042	chr10	3818188	3827473
cg01427313	SIK1	-7.66181	3.22755e-14	2.11864e-06	-7.66529	1.00045	chr16	89162196	chr21	44834395	44847008
cg15770950	AHNAK	-7.6618	3.22768e-14	2.11872e-06	-6.6284	0.865123	chr17	48646490	chr11	62201016	62323707
cg03700780	CHST2	7.66179	3.22798e-14	2.11892e-06	7.2731	0.949269	chr14	76005972	chr3	142838173	142841800
cg01007828	CHST2	-7.66178	3.22821e-14	2.11907e-06	-7.58758	0.990316	chr16	62070306	chr3	142838173	142841800
cg20829114	DUSP2	7.66176	3.22874e-14	2.11942e-06	5.44063	0.710102	chr17	643533	chr2	96808905	96811179
cg23001918	NCR1	7.66175	3.22908e-14	2.11964e-06	4.91098	0.640974	chr6	447226	chr19	55417508	55427508
cg12095547	AHNAK	-7.66174	3.22929e-14	2.11978e-06	-5.70699	0.744868	chr22	49697195	chr11	62201016	62323707
cg21872204	DUSP2	-7.66174	3.2293e-14	2.11978e-06	-7.39888	0.965692	chr11	44800540	chr2	96808905	96811179
cg11274217	KLF6	-7.66167	3.23099e-14	2.12089e-06	-2.35	0.306722	chr18	12236749	chr10	3818188	3827473
cg12008034	KLF6	-7.66164	3.23156e-14	2.12126e-06	-2.39046	0.312003	chr6	33996580	chr10	3818188	3827473
cg20253872	KLF6	7.66162	3.23226e-14	2.12172e-06	2.92953	0.382365	chr1	110166571	chr10	3818188	3827473
cg20434355	AHNAK	-7.6616	3.23266e-14	2.12199e-06	-6.09382	0.795371	chr3	100810520	chr11	62201016	62323707
cg23102783	TNFAIP3	-7.66159	3.23283e-14	2.1221e-06	-4.89421	0.638799	chr19	10609315	chr6	138188351	138204449
cg15787636	KLF6	7.66148	3.23566e-14	2.12396e-06	2.15616	0.281429	chr17	80866113	chr10	3818188	3827473
cg14005120	AHNAK	-7.66147	3.23578e-14	2.12404e-06	-5.05671	0.660018	chr9	93652538	chr11	62201016	62323707
cg00612332	PIK3R1	-7.66145	3.23627e-14	2.12436e-06	-3.17936	0.414981	chr9	272258	chr5	67511548	67597649
cg13045124	DUSP2	-7.66145	3.23628e-14	2.12437e-06	-7.34655	0.958898	chr1	228522434	chr2	96808905	96811179
cg07150038	DUSP2	-7.66143	3.23687e-14	2.12475e-06	-6.93237	0.90484	chr14	21213898	chr2	96808905	96811179
cg02935338	FAM63A	-7.66141	3.23717e-14	2.12495e-06	-2.39993	0.31325	chr18	25755847	chr1	150969025	150980851
cg17991509	DUSP2	-7.66141	3.23726e-14	2.12501e-06	-5.81581	0.759104	chr3	169330550	chr2	96808905	96811179
cg26207239	TIPARP	7.6614	3.2376e-14	2.12523e-06	5.00013	0.65264	chr11	102231936	chr3	156391024	156424559
cg05859076	KLF6	7.66139	3.23769e-14	2.12529e-06	1.92116	0.250759	chr3	128838350	chr10	3818188	3827473
cg17136195	AHNAK	-7.66138	3.23789e-14	2.12542e-06	-6.84678	0.893674	chr3	45071568	chr11	62201016	62323707
cg19633100	AHNAK	-7.66137	3.23811e-14	2.12557e-06	-3.77172	0.492303	chr13	50028789	chr11	62201016	62323707
cg14136703	AHNAK	-7.66137	3.23814e-14	2.12558e-06	-5.81865	0.759479	chr2	173563420	chr11	62201016	62323707
cg14540810	TIPARP	-7.66136	3.23857e-14	2.12587e-06	-5.28017	0.689196	chr6	33838508	chr3	156391024	156424559
cg23042148	KLF6	7.66135	3.23872e-14	2.12597e-06	2.76137	0.360429	chr2	25502040	chr10	3818188	3827473
cg20809861	CLASP1	-7.66134	3.23903e-14	2.12617e-06	-4.20083	0.548316	chr10	121452979	chr2	122095352	122407163
cg25016493	CHST2	-7.66133	3.23913e-14	2.12623e-06	-7.77971	1.01545	chr12	2027076	chr3	142838173	142841800
cg16856792	DUSP2	-7.66133	3.23914e-14	2.12624e-06	-4.7312	0.617543	chr12	52366084	chr2	96808905	96811179
cg25019989	DUSP2	7.66133	3.23927e-14	2.12633e-06	7.93248	1.03539	chr4	54961835	chr2	96808905	96811179
cg22110103	DUSP2	-7.66131	3.23962e-14	2.12656e-06	-8.94524	1.16759	chr19	42948597	chr2	96808905	96811179
cg01256681	AHNAK	7.6613	3.23984e-14	2.1267e-06	4.97669	0.649587	chr19	17447362	chr11	62201016	62323707
cg15411569	CHST2	7.6613	3.23985e-14	2.12671e-06	5.85639	0.764412	chr5	141948431	chr3	142838173	142841800
cg03277153	AHNAK	-7.66125	3.24112e-14	2.12754e-06	-5.53233	0.722119	chr10	80026775	chr11	62201016	62323707
cg08701935	PIK3R1	7.66124	3.24139e-14	2.12772e-06	3.71574	0.485005	chr10	72100938	chr5	67511548	67597649
cg03643646	DUSP2	-7.66123	3.24172e-14	2.12794e-06	-6.69361	0.8737	chr1	247695078	chr2	96808905	96811179
cg11967372	CHST2	-7.6612	3.24231e-14	2.12833e-06	-5.37818	0.702002	chr14	72064773	chr3	142838173	142841800
cg15009294	SIK1	7.66119	3.24251e-14	2.12846e-06	5.84554	0.763006	chr1	214813712	chr21	44834395	44847008
cg01411912	CHST2	7.66117	3.24299e-14	2.12877e-06	7.12545	0.930073	chr1	153517265	chr3	142838173	142841800
cg06598836	DUSP2	7.66116	3.24332e-14	2.12899e-06	4.12964	0.539036	chr3	2140699	chr2	96808905	96811179
cg18079500	CHCHD7	-7.66114	3.24378e-14	2.12929e-06	-4.85291	0.633445	chr1	156730674	chr8	57124245	57131357
cg13141289	CCL3	7.66114	3.24384e-14	2.12933e-06	10.3719	1.35384	chr15	49339044	chr17	34415602	34417515
cg17579287	CREM	-7.66113	3.244e-14	2.12944e-06	-9.55764	1.24755	chr20	23326847	chr10	35415719	35501886
cg20043683	PIK3R1	7.66109	3.24506e-14	2.13013e-06	3.08006	0.402039	chr11	66427476	chr5	67511548	67597649
cg02017282	DUSP2	7.66109	3.24515e-14	2.13019e-06	10.0139	1.30712	chr17	44896923	chr2	96808905	96811179
cg02396110	CHCHD7	-7.66108	3.24519e-14	2.13021e-06	-3.77355	0.492561	chr2	143907996	chr8	57124245	57131357
cg17314478	AHNAK	-7.66108	3.24529e-14	2.13028e-06	-5.40075	0.70496	chr17	34087282	chr11	62201016	62323707
cg02384940	FAM63A	7.66108	3.24531e-14	2.1303e-06	3.19881	0.41754	chr3	195919504	chr1	150969025	150980851
cg06848034	FAM63A	7.66108	3.24533e-14	2.13031e-06	3.95774	0.516604	chr9	109266213	chr1	150969025	150980851
cg14112601	SIK1	-7.66106	3.24572e-14	2.13056e-06	-7.77629	1.01504	chr6	10520874	chr21	44834395	44847008
cg12083775	TIPARP	7.66104	3.24627e-14	2.13092e-06	4.87492	0.636327	chr2	69922507	chr3	156391024	156424559
cg18848936	NCR1	7.66104	3.24634e-14	2.13097e-06	7.54167	0.984419	chr22	42576716	chr19	55417508	55427508
cg22076542	PIK3R1	7.66102	3.24664e-14	2.13117e-06	3.96711	0.517831	chr11	10846837	chr5	67511548	67597649
cg10754002	AHNAK	-7.66102	3.24683e-14	2.13129e-06	-4.56464	0.595828	chr2	121276805	chr11	62201016	62323707
cg10945656	DUSP2	7.66101	3.24706e-14	2.13144e-06	7.73417	1.00955	chr19	9964112	chr2	96808905	96811179
cg09890699	CHCHD7	-7.661	3.24716e-14	2.13151e-06	-3.66901	0.478921	chr1	54821853	chr8	57124245	57131357
cg16357353	KLF6	-7.66098	3.2476e-14	2.1318e-06	-2.84387	0.371215	chr1	20737787	chr10	3818188	3827473
cg06080399	AHNAK	-7.66097	3.24805e-14	2.13209e-06	-7.67453	1.00177	chr22	38494661	chr11	62201016	62323707
cg12574423	DUSP2	-7.66094	3.24868e-14	2.13251e-06	-4.99818	0.652424	chr3	5023050	chr2	96808905	96811179
cg07623696	SIK1	7.66094	3.24879e-14	2.13258e-06	7.17048	0.93598	chr1	167487060	chr21	44834395	44847008
cg11992263	NCR1	7.66088	3.25021e-14	2.13351e-06	4.26823	0.557146	chr1	229345287	chr19	55417508	55427508
cg23456279	KLF6	-7.66087	3.25043e-14	2.13365e-06	-2.81068	0.366887	chr9	36788339	chr10	3818188	3827473
cg09797653	PIK3R1	7.66085	3.25099e-14	2.13402e-06	3.78557	0.494145	chr15	59809546	chr5	67511548	67597649
cg09152451	CHST2	7.66084	3.25107e-14	2.13408e-06	6.51918	0.850974	chr5	31742848	chr3	142838173	142841800
cg03886681	TIPARP	-7.66082	3.25156e-14	2.1344e-06	-4.68043	0.610957	chr2	240059931	chr3	156391024	156424559
cg23307878	CHST2	-7.6608	3.25205e-14	2.13472e-06	-6.88121	0.898237	chr10	3697785	chr3	142838173	142841800
cg11500289	FAM63A	7.66076	3.25301e-14	2.13535e-06	4.46708	0.583111	chr8	144919308	chr1	150969025	150980851
cg10976219	AHNAK	-7.66074	3.25354e-14	2.1357e-06	-5.26385	0.68712	chr6	44439477	chr11	62201016	62323707
cg24782497	SLC11A2	-7.66074	3.25363e-14	2.13576e-06	-5.54299	0.723558	chr19	18385409	chr12	51373184	51422349
cg22892577	DUSP2	7.66069	3.25485e-14	2.13656e-06	9.9166	1.29448	chr18	3452579	chr2	96808905	96811179
cg05228359	KLF6	-7.66066	3.25562e-14	2.13706e-06	-2.29477	0.299553	chr11	47995865	chr10	3818188	3827473
cg19207943	DUSP2	-7.66065	3.25576e-14	2.13715e-06	-7.91611	1.03335	chr17	66494330	chr2	96808905	96811179
cg05971667	CHST2	7.66062	3.25656e-14	2.13768e-06	7.71045	1.0065	chr15	60839152	chr3	142838173	142841800
cg07630601	DUSP2	7.66061	3.25667e-14	2.13775e-06	5.62593	0.734397	chr1	234861092	chr2	96808905	96811179
cg13477804	TNFAIP3	7.6606	3.25689e-14	2.1379e-06	3.19474	0.417035	chr12	54071222	chr6	138188351	138204449
cg27432242	KLF6	7.6606	3.25693e-14	2.13792e-06	2.04128	0.266465	chr2	85777747	chr10	3818188	3827473
cg07831837	DUSP2	-7.66058	3.25736e-14	2.1382e-06	-6.528	0.852154	chr1	145045085	chr2	96808905	96811179
cg18786720	CHST2	-7.66058	3.25737e-14	2.13821e-06	-5.461	0.712869	chr7	32110673	chr3	142838173	142841800
cg17848679	CHST2	7.66058	3.25737e-14	2.13821e-06	8.92638	1.16524	chr1	87837495	chr3	142838173	142841800
cg14754151	TNFAIP3	-7.66056	3.25788e-14	2.13854e-06	-4.436	0.579069	chr19	33162944	chr6	138188351	138204449
cg06622994	DUSP2	-7.66055	3.2582e-14	2.13875e-06	-7.2616	0.947921	chr11	119032584	chr2	96808905	96811179
cg01900800	AHNAK	-7.66053	3.25866e-14	2.13906e-06	-8.60744	1.12361	chr20	44109597	chr11	62201016	62323707
cg27613321	CHST2	7.66052	3.25898e-14	2.13927e-06	7.64336	0.99776	chr13	42943425	chr3	142838173	142841800
cg22531889	CHST2	-7.66052	3.25903e-14	2.1393e-06	-12.8529	1.67782	chr1	114302602	chr3	142838173	142841800
cg00578032	DUSP2	7.66049	3.2596e-14	2.13968e-06	6.58903	0.860132	chr19	38308069	chr2	96808905	96811179
cg22240452	KLF6	-7.66047	3.26019e-14	2.14006e-06	-2.74863	0.358808	chr14	21502873	chr10	3818188	3827473
cg18717967	PIK3R1	7.66047	3.26021e-14	2.14007e-06	3.49107	0.455725	chr8	8182747	chr5	67511548	67597649
cg18288989	NCR1	-7.66045	3.26062e-14	2.14034e-06	-7.00354	0.914246	chr11	15256629	chr19	55417508	55427508
cg09030265	AHNAK	7.66044	3.26081e-14	2.14047e-06	5.98983	0.781917	chr10	75670099	chr11	62201016	62323707
cg15895391	DUSP2	-7.66044	3.26095e-14	2.14056e-06	-10.2946	1.34387	chr5	14463177	chr2	96808905	96811179
cg27366182	AHNAK	7.66041	3.26158e-14	2.14097e-06	5.89585	0.769652	chr22	30666970	chr11	62201016	62323707
cg17655742	AHNAK	-7.66041	3.26174e-14	2.14108e-06	-6.58927	0.860172	chr21	43089032	chr11	62201016	62323707
cg23838190	CHCHD7	7.66039	3.26202e-14	2.14126e-06	4.74986	0.620055	chr5	132000045	chr8	57124245	57131357
cg04581571	CHST2	-7.66034	3.26333e-14	2.14212e-06	-6.9931	0.912897	chr4	114926897	chr3	142838173	142841800
cg01266689	CCL3	-7.66032	3.2639e-14	2.1425e-06	-10.3426	1.35015	chr19	16487176	chr17	34415602	34417515
cg11407347	DUSP2	-7.66029	3.26459e-14	2.14295e-06	-7.00131	0.913975	chr22	37139018	chr2	96808905	96811179
cg07668407	AX748345	7.66028	3.26481e-14	2.14309e-06	6.50189	0.84878	chr13	50732961	chr17	4385261	4389648
cg05371183	KLF6	-7.66021	3.26644e-14	2.14416e-06	-2.75068	0.359086	chr19	15084573	chr10	3818188	3827473
cg10352149	AHNAK	-7.66021	3.26657e-14	2.14425e-06	-5.37673	0.701904	chr18	57052410	chr11	62201016	62323707
cg23834593	KLF6	-7.66019	3.26707e-14	2.14458e-06	-2.51699	0.32858	chr20	42983920	chr10	3818188	3827473
cg03532373	AHNAK	-7.66014	3.26812e-14	2.14527e-06	-4.95658	0.647061	chr2	204555086	chr11	62201016	62323707
cg06160973	KLF6	7.66011	3.26898e-14	2.14583e-06	2.27923	0.297546	chr12	57522813	chr10	3818188	3827473
cg15353597	AHNAK	7.66002	3.27125e-14	2.14732e-06	6.20212	0.809674	chr2	102313163	chr11	62201016	62323707
cg02797933	CHST2	7.66001	3.27136e-14	2.14739e-06	6.94685	0.906898	chr6	169829949	chr3	142838173	142841800
cg03845193	AHNAK	7.65999	3.27194e-14	2.14777e-06	5.69984	0.744105	chr3	53017744	chr11	62201016	62323707
cg18357048	DUSP2	7.65999	3.27197e-14	2.14779e-06	9.64004	1.25849	chr6	125684780	chr2	96808905	96811179
cg15710554	AHNAK	-7.65998	3.2721e-14	2.14788e-06	-5.52132	0.720801	chr5	138497336	chr11	62201016	62323707
cg17487617	TIPARP	-7.65997	3.27244e-14	2.1481e-06	-5.21515	0.680831	chr17	81041756	chr3	156391024	156424559
cg12645220	AHNAK	7.65994	3.27307e-14	2.14852e-06	5.40138	0.705146	chr20	9819272	chr11	62201016	62323707
cg09728629	TIPARP	-7.65992	3.27357e-14	2.14884e-06	-5.38944	0.70359	chr15	74005136	chr3	156391024	156424559
cg24362151	DUSP2	-7.65979	3.27671e-14	2.15091e-06	-7.20635	0.940802	chr1	110280786	chr2	96808905	96811179
cg11473412	SERTAD2	-7.65979	3.27673e-14	2.15092e-06	-5.55037	0.72461	chr8	124525772	chr2	64858755	64978139
cg19426232	DUSP2	-7.65979	3.27674e-14	2.15093e-06	-6.8238	0.890859	chr7	73401986	chr2	96808905	96811179
cg01835527	CHCHD7	7.65976	3.27753e-14	2.15144e-06	4.96418	0.648086	chr5	148214451	chr8	57124245	57131357
cg00884731	AHNAK	7.65971	3.27884e-14	2.1523e-06	2.63314	0.343766	chr9	85678133	chr11	62201016	62323707
cg24200260	CHCHD7	-7.65967	3.27984e-14	2.15296e-06	-3.37478	0.440591	chr20	52323191	chr8	57124245	57131357
cg03738025	DUSP2	7.65959	3.28163e-14	2.15413e-06	3.2882	0.429292	chr6	105388694	chr2	96808905	96811179
cg03077610	DUSP2	7.65958	3.28208e-14	2.15443e-06	9.92696	1.29602	chr17	72426922	chr2	96808905	96811179
cg11486932	NCR1	7.65956	3.28245e-14	2.15467e-06	7.35477	0.960207	chr5	137998486	chr19	55417508	55427508
cg20590797	FAM63A	7.6595	3.28392e-14	2.15564e-06	3.91763	0.511473	chr17	48253122	chr1	150969025	150980851
cg03903831	CHST2	-7.65949	3.28424e-14	2.15585e-06	-7.95001	1.03793	chr13	24739249	chr3	142838173	142841800
cg10467015	TNFAIP3	7.65946	3.28486e-14	2.15625e-06	4.34337	0.56706	chr1	8762949	chr6	138188351	138204449
cg06455953	AHNAK	-7.65945	3.28512e-14	2.15643e-06	-6.22243	0.812386	chr17	53362622	chr11	62201016	62323707
cg27454170	CHST2	-7.65944	3.28535e-14	2.15658e-06	-8.78127	1.14646	chr19	19586864	chr3	142838173	142841800
cg09799848	CHST2	7.65941	3.28615e-14	2.1571e-06	9.42673	1.23074	chr4	1676922	chr3	142838173	142841800
cg18317199	NCR1	-7.65941	3.28616e-14	2.15711e-06	-4.33276	0.565677	chr15	59052932	chr19	55417508	55427508
cg15027446	CHST2	7.65938	3.2869e-14	2.15759e-06	6.66887	0.870681	chr4	56484062	chr3	142838173	142841800
cg05148170	SIK1	-7.65936	3.28736e-14	2.1579e-06	-5.19	0.677602	chr17	4920376	chr21	44834395	44847008
cg25625127	KLF6	-7.65931	3.28865e-14	2.15875e-06	-2.7001	0.352526	chr5	137977051	chr10	3818188	3827473
cg11335172	TIPARP	-7.65931	3.28871e-14	2.15878e-06	-6.09014	0.795129	chr2	103033799	chr3	156391024	156424559
cg00927449	NCR1	-7.65929	3.28902e-14	2.15898e-06	-5.92261	0.773258	chr4	77198262	chr19	55417508	55427508
cg15773312	CCL3	7.65928	3.28937e-14	2.15922e-06	4.98002	0.650195	chr2	10472214	chr17	34415602	34417515
cg14119706	KLF6	-7.65918	3.29192e-14	2.16089e-06	-2.87015	0.374733	chr14	60180222	chr10	3818188	3827473
cg02991309	CHST2	7.65918	3.29195e-14	2.16091e-06	7.20264	0.940393	chr12	6389034	chr3	142838173	142841800
cg07081759	SIK1	-7.65916	3.29244e-14	2.16123e-06	-5.84419	0.763033	chr10	126330905	chr21	44834395	44847008
cg10758875	AHNAK	-7.65915	3.29256e-14	2.16131e-06	-6.21336	0.811233	chr15	56725876	chr11	62201016	62323707
cg20793664	CCL3	-7.65911	3.29368e-14	2.16205e-06	-7.0926	0.926035	chr11	36406700	chr17	34415602	34417515
cg14384158	SERTAD2	-7.65907	3.29448e-14	2.16257e-06	-2.05489	0.268295	chr9	140348828	chr2	64858755	64978139
cg11037027	CHST2	7.65899	3.29662e-14	2.16398e-06	7.15928	0.934755	chr10	20504942	chr3	142838173	142841800
cg23038074	CHST2	-7.65898	3.29672e-14	2.16404e-06	-8.90675	1.16292	chr14	24808650	chr3	142838173	142841800
cg11718030	KLF6	7.65897	3.29695e-14	2.16419e-06	3.11487	0.406696	chr11	27744363	chr10	3818188	3827473
cg17198929	AHNAK	7.65896	3.29718e-14	2.16434e-06	7.36778	0.961981	chr4	93226889	chr11	62201016	62323707
cg10907514	HSD17B8	7.65888	3.29931e-14	2.16574e-06	2.95951	0.386415	chr11	36433057	chr6	33172419	33174608
cg24405417	AHNAK	-7.65884	3.30013e-14	2.16628e-06	-5.36694	0.70075	chr6	138059484	chr11	62201016	62323707
cg08575049	AHNAK	7.65883	3.30059e-14	2.16658e-06	6.8981	0.900674	chr4	126238838	chr11	62201016	62323707
cg06711368	SIK1	-7.65881	3.30101e-14	2.16686e-06	-9.0749	1.1849	chr6	20687868	chr21	44834395	44847008
cg17024482	AHNAK	-7.65877	3.30188e-14	2.16743e-06	-6.71364	0.876595	chr17	54230730	chr11	62201016	62323707
cg05627669	AX748345	7.65877	3.30201e-14	2.16751e-06	4.81841	0.629136	chr2	102698281	chr17	4385261	4389648
cg03625444	AX748345	7.65872	3.30313e-14	2.16825e-06	5.99911	0.783305	chr12	125244660	chr17	4385261	4389648
cg21232015	TNFAIP3	7.65869	3.30385e-14	2.16872e-06	5.33498	0.696591	chr12	133424221	chr6	138188351	138204449
cg13590504	NCR1	-7.65867	3.30451e-14	2.16916e-06	-9.99312	1.30481	chr22	38607598	chr19	55417508	55427508
cg20830423	DUSP2	-7.65862	3.30577e-14	2.16998e-06	-8.27078	1.07993	chr9	96764720	chr2	96808905	96811179
cg16553721	CRIP1	-7.65855	3.30749e-14	2.17111e-06	-4.43045	0.578498	chr19	6668742	chr14	105952654	105955284
cg10306532	TIPARP	7.65853	3.30786e-14	2.17135e-06	4.22554	0.551743	chr19	7411628	chr3	156391024	156424559
cg05625330	AHNAK	-7.65852	3.30807e-14	2.17149e-06	-7.45422	0.973323	chr2	60522569	chr11	62201016	62323707
cg10923428	AHNAK	-7.65851	3.30831e-14	2.17165e-06	-5.73911	0.749377	chr2	216529704	chr11	62201016	62323707
cg27512340	KLF6	-7.6585	3.30869e-14	2.1719e-06	-2.87036	0.374793	chr13	21495819	chr10	3818188	3827473
cg14719951	KLF6	7.65849	3.30883e-14	2.17199e-06	2.39772	0.313079	chr18	28622474	chr10	3818188	3827473
cg00808648	KLF6	7.65849	3.30886e-14	2.17201e-06	2.43063	0.317377	chr14	105779910	chr10	3818188	3827473
cg01390277	AX748345	7.65846	3.30968e-14	2.17254e-06	5.49394	0.717368	chr4	40827593	chr17	4385261	4389648
cg18803301	DUSP2	-7.65845	3.30989e-14	2.17268e-06	-7.84704	1.02463	chr18	46365504	chr2	96808905	96811179
cg04690834	KLF6	-7.65843	3.31032e-14	2.17297e-06	-2.62526	0.342793	chr5	124060572	chr10	3818188	3827473
cg09788791	NCR1	-7.65842	3.31062e-14	2.17316e-06	-5.35239	0.69889	chr2	95678772	chr19	55417508	55427508
cg08828552	TIPARP	-7.65842	3.31071e-14	2.17322e-06	-5.92651	0.773856	chr1	201231001	chr3	156391024	156424559
cg02951552	CHST2	-7.6584	3.31127e-14	2.17359e-06	-12.367	1.61482	chr1	156051441	chr3	142838173	142841800
cg07690547	AHNAK	7.65839	3.31136e-14	2.17365e-06	4.19118	0.547267	chr13	108919095	chr11	62201016	62323707
cg05798929	DUSP2	-7.65834	3.31274e-14	2.17456e-06	-3.93829	0.514249	chr4	99853884	chr2	96808905	96811179
cg16551931	AHNAK	-7.65833	3.31287e-14	2.17464e-06	-6.34211	0.828132	chr3	100256575	chr11	62201016	62323707
cg24215531	PIK3R1	7.65831	3.3134e-14	2.17499e-06	4.17622	0.545319	chr19	18777311	chr5	67511548	67597649
cg06192079	CRIP1	-7.6583	3.31373e-14	2.17521e-06	-4.08673	0.533635	chr11	33942988	chr14	105952654	105955284
cg24787755	SERTAD2	-7.65825	3.31497e-14	2.17602e-06	-4.28984	0.56016	chr10	94451016	chr2	64858755	64978139
cg02557139	DUSP2	-7.6582	3.31621e-14	2.17684e-06	-8.70078	1.13614	chr14	103592526	chr2	96808905	96811179
cg17859258	AHNAK	-7.65817	3.31691e-14	2.1773e-06	-5.15319	0.672901	chr12	39800627	chr11	62201016	62323707
cg07619832	CHCHD7	-7.65814	3.31751e-14	2.17769e-06	-4.2803	0.558921	chr4	154391509	chr8	57124245	57131357
cg07613362	TIPARP	7.65814	3.31765e-14	2.17778e-06	4.91608	0.641942	chr19	16462176	chr3	156391024	156424559
cg03009785	AHNAK	-7.65812	3.31823e-14	2.17816e-06	-6.73418	0.879352	chr10	72835584	chr11	62201016	62323707
cg18507146	CHST2	-7.65811	3.31847e-14	2.17832e-06	-8.3702	1.09299	chr18	74634284	chr3	142838173	142841800
cg17138053	CHST2	-7.65805	3.31974e-14	2.17915e-06	-7.27937	0.950551	chr6	137603455	chr3	142838173	142841800	Cancer treatment: Antimetabolites and asparaginase enzymes, Cancer treatment: Asparaginase enzymes and epipodophyllotoxins, C-reactive protein (CRP) levels
cg02884944	CCL3	-7.65805	3.31985e-14	2.17922e-06	-7.29787	0.952967	chr2	240679706	chr17	34415602	34417515
cg10652393	AHNAK	7.65798	3.32167e-14	2.18042e-06	5.84123	0.762764	chr15	27112430	chr11	62201016	62323707
cg20244187	CCL3	-7.65797	3.32189e-14	2.18056e-06	-6.61403	0.863679	chr5	171574986	chr17	34415602	34417515
cg07177394	AHNAK	-7.65795	3.32247e-14	2.18094e-06	-4.78946	0.625423	chr21	43100703	chr11	62201016	62323707
cg19955851	AHNAK	-7.65794	3.32249e-14	2.18095e-06	-6.44502	0.841613	chr10	35000926	chr11	62201016	62323707
cg26427534	CHST2	7.6579	3.32358e-14	2.18167e-06	5.61806	0.733629	chr11	7659067	chr3	142838173	142841800
cg16418046	DUSP2	-7.65787	3.32428e-14	2.18213e-06	-5.01266	0.654576	chr3	148447719	chr2	96808905	96811179
cg10876297	KLF6	-7.6578	3.32611e-14	2.18334e-06	-3.1718	0.414192	chr19	16706125	chr10	3818188	3827473
cg20790058	AHNAK	7.6578	3.32621e-14	2.1834e-06	5.17664	0.675996	chr6	96463712	chr11	62201016	62323707
cg16648827	SIK1	-7.65779	3.32629e-14	2.18345e-06	-6.16083	0.804518	chr18	60398081	chr21	44834395	44847008
cg02540330	SIK1	-7.65778	3.32658e-14	2.18364e-06	-8.06244	1.05284	chr2	74258629	chr21	44834395	44847008
cg22707446	CHST2	7.65776	3.32716e-14	2.18402e-06	7.36133	0.96129	chr2	43081481	chr3	142838173	142841800
cg10260903	NCR1	-7.65772	3.32803e-14	2.1846e-06	-5.98687	0.781808	chr5	156263029	chr19	55417508	55427508
cg26119215	AHNAK	-7.65767	3.32942e-14	2.1855e-06	-4.58025	0.598126	chr15	42436660	chr11	62201016	62323707
cg23009806	TNFAIP3	-7.65767	3.32943e-14	2.18551e-06	-6.70704	0.875859	chr16	46771757	chr6	138188351	138204449
cg20386303	SIK1	7.65765	3.32977e-14	2.18574e-06	7.62424	0.995637	chr2	238350541	chr21	44834395	44847008
cg10428881	DUSP2	-7.65765	3.32989e-14	2.18581e-06	-6.07462	0.793275	chr14	81770194	chr2	96808905	96811179
cg19554762	AHNAK	-7.65759	3.33136e-14	2.18678e-06	-6.19491	0.80899	chr8	129970339	chr11	62201016	62323707
cg24732668	KLF6	-7.65754	3.33257e-14	2.18758e-06	-2.41927	0.315933	chr17	2135872	chr10	3818188	3827473
cg01594143	KLF6	-7.65752	3.3331e-14	2.18792e-06	-2.80209	0.365926	chr2	47414734	chr10	3818188	3827473
cg15235494	CHST2	-7.65751	3.3333e-14	2.18805e-06	-7.1528	0.93409	chr6	131461155	chr3	142838173	142841800
cg06653632	CHST2	-7.6575	3.33355e-14	2.18822e-06	-5.91758	0.772782	chr12	129281444	chr3	142838173	142841800
cg12263426	AHNAK	7.65748	3.33402e-14	2.18852e-06	6.55138	0.855553	chr1	201915817	chr11	62201016	62323707
cg09835988	SIK1	-7.65748	3.33407e-14	2.18856e-06	-8.29813	1.08366	chr14	100765396	chr21	44834395	44847008
cg14952313	DUSP2	-7.65746	3.33458e-14	2.18889e-06	-6.79438	0.887289	chr14	61570456	chr2	96808905	96811179
cg12152033	DUSP2	-7.65743	3.33537e-14	2.18941e-06	-5.93631	0.775235	chr12	31579870	chr2	96808905	96811179
cg01331198	SIK1	-7.65735	3.33737e-14	2.19073e-06	-9.32759	1.21812	chr19	2774541	chr21	44834395	44847008
cg13085553	DUSP2	-7.65734	3.33755e-14	2.19084e-06	-3.54094	0.462424	chr12	133248929	chr2	96808905	96811179
cg06335209	NCR1	-7.65731	3.33844e-14	2.19143e-06	-4.97112	0.649199	chr13	52247531	chr19	55417508	55427508
cg07713929	DUSP2	7.65727	3.33927e-14	2.19197e-06	6.84619	0.894077	chr17	5000803	chr2	96808905	96811179
cg07195330	NCR1	-7.65727	3.33943e-14	2.19208e-06	-7.9977	1.04446	chr1	156478347	chr19	55417508	55427508
cg01692482	KLF6	-7.65726	3.33947e-14	2.1921e-06	-1.8849	0.246159	chr20	52198378	chr10	3818188	3827473
cg23607898	SERTAD2	-7.65726	3.33948e-14	2.19211e-06	-4.75698	0.621237	chr19	38877908	chr2	64858755	64978139
cg07899804	DUSP2	-7.65725	3.33983e-14	2.19234e-06	-8.67912	1.13345	chr5	148230629	chr2	96808905	96811179
cg01841651	CHST2	-7.65724	3.34019e-14	2.19258e-06	-7.23215	0.944486	chr7	105672016	chr3	142838173	142841800
cg06804992	DUSP2	-7.65722	3.34057e-14	2.19282e-06	-7.02945	0.918016	chr8	128695231	chr2	96808905	96811179
cg26254741	CHST2	-7.65721	3.34073e-14	2.19293e-06	-4.44145	0.580034	chr6	119764192	chr3	142838173	142841800
cg21367752	SERTAD2	7.65721	3.34092e-14	2.19306e-06	5.52337	0.72133	chr14	24540386	chr2	64858755	64978139
cg02387618	PDCD4-AS1	-7.65718	3.34157e-14	2.19348e-06	-3.60181	0.470384	chr5	133453480	chr10	112629626	112631991
cg11306701	AHNAK	7.65718	3.34165e-14	2.19353e-06	5.57272	0.727777	chr9	90341458	chr11	62201016	62323707
cg11285438	CHST2	7.65717	3.34177e-14	2.19361e-06	7.63946	0.997687	chr16	28080172	chr3	142838173	142841800
cg04625338	DUSP2	-7.6571	3.34349e-14	2.19474e-06	-3.56637	0.465759	chr7	55141971	chr2	96808905	96811179
cg16713478	KLF6	-7.65709	3.34373e-14	2.1949e-06	-2.72346	0.355678	chr3	128570653	chr10	3818188	3827473
cg26654161	AHNAK	7.65708	3.34407e-14	2.19512e-06	9.1917	1.20042	chr10	94448805	chr11	62201016	62323707
cg13651224	DUSP2	-7.65705	3.34489e-14	2.19566e-06	-6.87662	0.898077	chr17	20217823	chr2	96808905	96811179
cg02945374	CHCHD7	7.65702	3.34551e-14	2.19607e-06	5.8535	0.764461	chr6	141809805	chr8	57124245	57131357
cg00007987	PIK3R1	7.65702	3.34557e-14	2.19611e-06	5.70494	0.74506	chr19	56156430	chr5	67511548	67597649
cg20520888	PDCD4-AS1	7.65702	3.34564e-14	2.19616e-06	6.56725	0.857677	chr8	145086243	chr10	112629626	112631991
cg08565197	AHNAK	-7.65695	3.34745e-14	2.19734e-06	-4.80426	0.627438	chr2	240196284	chr11	62201016	62323707
cg14161676	DUSP2	-7.65693	3.34783e-14	2.19759e-06	-6.18861	0.808236	chr1	32118219	chr2	96808905	96811179
cg04696391	PIK3R1	7.6569	3.3487e-14	2.19816e-06	6.21536	0.811734	chr16	3021794	chr5	67511548	67597649
cg23018092	DUSP2	7.65686	3.34959e-14	2.19874e-06	9.3864	1.22588	chr5	126626364	chr2	96808905	96811179
cg21458907	DUSP2	7.65685	3.34992e-14	2.19896e-06	7.05303	0.92114	chr3	62860802	chr2	96808905	96811179
cg00738435	SIK1	-7.65684	3.35005e-14	2.19905e-06	-4.56294	0.595929	chr1	9130095	chr21	44834395	44847008
cg24290983	DUSP2	7.65681	3.35083e-14	2.19956e-06	5.99847	0.783416	chr19	47359907	chr2	96808905	96811179
cg00381298	PIK3R1	7.65681	3.35098e-14	2.19966e-06	3.65198	0.476959	chr3	187958283	chr5	67511548	67597649
cg06993524	PIK3R1	7.65678	3.35154e-14	2.20003e-06	3.95086	0.515995	chr20	16373293	chr5	67511548	67597649
cg16606016	AHNAK	-7.65678	3.35162e-14	2.20007e-06	-4.09377	0.534659	chr1	160233057	chr11	62201016	62323707
cg05585911	CHST2	-7.65677	3.35193e-14	2.20028e-06	-8.27126	1.08026	chr6	44396701	chr3	142838173	142841800
cg26744362	AHNAK	-7.65676	3.35212e-14	2.20041e-06	-4.55974	0.595519	chr19	56168861	chr11	62201016	62323707
cg04226804	SIK1	-7.65675	3.35243e-14	2.20061e-06	-6.92237	0.904088	chr1	16556249	chr21	44834395	44847008
cg15945235	AHNAK	-7.65667	3.35435e-14	2.20187e-06	-4.49608	0.587211	chr10	90611604	chr11	62201016	62323707
cg08528626	FAM63A	-7.65667	3.35438e-14	2.20189e-06	-3.25462	0.425069	chr2	107503728	chr1	150969025	150980851
cg07838943	CHST2	-7.65665	3.35498e-14	2.20228e-06	-13.7405	1.79458	chr1	12493840	chr3	142838173	142841800
cg09465142	NCR1	-7.65657	3.35678e-14	2.20346e-06	-9.4515	1.23443	chr20	50109375	chr19	55417508	55427508
cg05643988	CCL3	-7.65656	3.35716e-14	2.20371e-06	-7.85534	1.02596	chr10	121575345	chr17	34415602	34417515
cg25536696	CHCHD7	-7.65655	3.35731e-14	2.20381e-06	-4.53995	0.59295	chr5	40033663	chr8	57124245	57131357
cg24976037	CHST2	7.65653	3.35784e-14	2.20416e-06	5.68182	0.742088	chr6	54101786	chr3	142838173	142841800
cg16770881	TIPARP	-7.65653	3.35789e-14	2.20419e-06	-4.97045	0.649178	chr7	130923131	chr3	156391024	156424559
cg03795437	CCL3	-7.65647	3.35936e-14	2.20516e-06	-6.60233	0.862319	chr3	19582304	chr17	34415602	34417515
cg17547179	KLF6	7.65644	3.36018e-14	2.20569e-06	2.03272	0.265492	chr7	45068955	chr10	3818188	3827473
cg13671094	CHST2	-7.65644	3.36028e-14	2.20576e-06	-13.232	1.72822	chr4	39529971	chr3	142838173	142841800
cg03432176	AHNAK	7.65641	3.36094e-14	2.20619e-06	2.99312	0.39093	chr2	160655066	chr11	62201016	62323707
cg05646765	AHNAK	-7.65637	3.36198e-14	2.20688e-06	-5.95861	0.778255	chr16	55424125	chr11	62201016	62323707
cg02599325	KLF6	7.65631	3.36353e-14	2.20789e-06	2.41678	0.315658	chr4	122086884	chr10	3818188	3827473
cg26768584	KLF6	7.65626	3.36463e-14	2.20862e-06	1.99482	0.260548	chr3	18480242	chr10	3818188	3827473
cg24954221	AHNAK	-7.65623	3.36535e-14	2.20909e-06	-6.39534	0.835312	chr16	50573308	chr11	62201016	62323707
cg27212369	CHCHD7	-7.65623	3.36554e-14	2.20922e-06	-3.83251	0.500574	chr3	18480341	chr8	57124245	57131357
cg01928545	FAM63A	7.65621	3.36609e-14	2.20957e-06	3.40765	0.445084	chr4	48972614	chr1	150969025	150980851
cg10949499	DUSP2	-7.65619	3.36645e-14	2.20981e-06	-8.92213	1.16535	chr14	23860728	chr2	96808905	96811179
cg15596711	AHNAK	-7.65616	3.36718e-14	2.21029e-06	-6.05957	0.791464	chr20	58322696	chr11	62201016	62323707
cg11212954	KLF6	7.65612	3.36815e-14	2.21093e-06	3.06636	0.40051	chr2	39663624	chr10	3818188	3827473
cg08748367	DUSP2	-7.65612	3.36824e-14	2.21098e-06	-4.37239	0.571097	chr3	13144014	chr2	96808905	96811179
cg01926175	KLF6	-7.65609	3.36888e-14	2.21141e-06	-2.46602	0.322099	chr8	128671375	chr10	3818188	3827473
cg26679964	CHST2	7.65608	3.36921e-14	2.21162e-06	6.54419	0.854769	chr7	142976541	chr3	142838173	142841800
cg25178077	DUSP2	7.65606	3.36988e-14	2.21206e-06	3.62305	0.473227	chr7	130682262	chr2	96808905	96811179
cg12116457	CHCHD7	7.65605	3.37006e-14	2.21218e-06	5.15991	0.673966	chr1	153746259	chr8	57124245	57131357
cg14116509	CHST2	7.65605	3.37011e-14	2.21221e-06	7.31492	0.955444	chr17	48911410	chr3	142838173	142841800
cg02740606	TMEM2	7.65601	3.3709e-14	2.21273e-06	3.58414	0.468147	chr11	67206418	chr9	74298282	74431606
cg12962265	AHNAK	-7.65597	3.37212e-14	2.21353e-06	-2.94682	0.384905	chr8	101315562	chr11	62201016	62323707
cg07582451	AHNAK	-7.65596	3.37234e-14	2.21368e-06	-5.84407	0.763337	chr7	6550946	chr11	62201016	62323707
cg02723774	PIK3R1	7.65594	3.37285e-14	2.21401e-06	4.1193	0.538053	chr17	1378119	chr5	67511548	67597649
cg15130132	CHCHD7	-7.65584	3.37535e-14	2.21566e-06	-4.58498	0.598887	chr1	21619582	chr8	57124245	57131357
cg25278941	TIPARP	-7.65584	3.37544e-14	2.21571e-06	-3.08925	0.403516	chr6	139795527	chr3	156391024	156424559
cg16051589	AHNAK	-7.65583	3.37568e-14	2.21587e-06	-3.74295	0.488903	chr9	5438508	chr11	62201016	62323707
cg26993716	AHNAK	-7.65582	3.37595e-14	2.21605e-06	-7.13139	0.9315	chr10	131580410	chr11	62201016	62323707
cg16373010	DUSP2	7.65578	3.37681e-14	2.21661e-06	8.59372	1.12251	chr3	87039900	chr2	96808905	96811179
cg21645089	CCL3	-7.65578	3.37683e-14	2.21663e-06	-5.29116	0.691133	chr6	39072458	chr17	34415602	34417515
cg00130165	DUSP2	7.65575	3.37759e-14	2.21713e-06	6.63043	0.866072	chr4	66536603	chr2	96808905	96811179
cg17145690	DUSP2	7.65574	3.37797e-14	2.21738e-06	6.53341	0.8534	chr14	92926183	chr2	96808905	96811179
cg19005845	AHNAK	-7.65572	3.37839e-14	2.21765e-06	-4.93596	0.644742	chr6	29399774	chr11	62201016	62323707
cg06661210	TIPARP	-7.6557	3.3788e-14	2.21792e-06	-6.71905	0.877653	chr11	71892227	chr3	156391024	156424559
cg17016127	TNFSF14	7.65569	3.37914e-14	2.21814e-06	4.11614	0.537658	chr11	102301492	chr19	6663148	6670599
cg24981220	FAM63A	-7.65569	3.37923e-14	2.2182e-06	-3.76176	0.491368	chr18	24765506	chr1	150969025	150980851
cg00136106	NCR1	-7.65566	3.3799e-14	2.21864e-06	-5.99935	0.783649	chr1	206257829	chr19	55417508	55427508
cg27016525	TIPARP	-7.65563	3.38064e-14	2.21913e-06	-5.54254	0.723982	chr20	31870169	chr3	156391024	156424559
cg00952029	DUSP2	-7.65559	3.38177e-14	2.21987e-06	-9.62686	1.25749	chr12	109159381	chr2	96808905	96811179
cg24433530	DUSP2	-7.65558	3.38192e-14	2.21997e-06	-4.739	0.619026	chr18	43268361	chr2	96808905	96811179
cg01937793	DUSP2	7.65554	3.38288e-14	2.2206e-06	7.18397	0.938401	chr9	71940287	chr2	96808905	96811179
cg25545688	TNFAIP3	-7.65554	3.38298e-14	2.22066e-06	-6.29325	0.822052	chr3	37258969	chr6	138188351	138204449
cg15843572	DUSP2	-7.65552	3.38344e-14	2.22096e-06	-5.00372	0.653609	chr12	133249005	chr2	96808905	96811179
cg17023096	CHST2	-7.65548	3.38442e-14	2.22161e-06	-4.51572	0.589867	chr10	25312243	chr3	142838173	142841800
cg06402135	PIK3R1	-7.65547	3.3847e-14	2.22179e-06	-2.64314	0.345261	chr2	106494706	chr5	67511548	67597649
cg18638510	SIK1	-7.65539	3.38679e-14	2.22316e-06	-5.72605	0.747976	chr9	37387214	chr21	44834395	44847008
cg06900494	AHNAK	-7.65537	3.38721e-14	2.22344e-06	-3.75719	0.490791	chr17	48609332	chr11	62201016	62323707
cg05710777	ATP2B1	-7.65535	3.38766e-14	2.22373e-06	-2.1972	0.287015	chr2	65089821	chr12	89981828	90103077
cg18247172	TIPARP	-7.65535	3.38777e-14	2.22381e-06	-4.24506	0.554521	chr15	91370233	chr3	156391024	156424559
cg07914804	NCR1	7.65535	3.3878e-14	2.22383e-06	7.63019	0.996714	chr5	125800758	chr19	55417508	55427508
cg24769698	CHST2	-7.65533	3.38813e-14	2.22404e-06	-6.58664	0.860398	chr10	99168651	chr3	142838173	142841800
cg05938409	SIK1	-7.65532	3.38858e-14	2.22434e-06	-6.8291	0.892073	chr16	85290060	chr21	44834395	44847008
cg11291615	TNFAIP3	-7.6553	3.38895e-14	2.22459e-06	-5.65258	0.738388	chr20	1459645	chr6	138188351	138204449
cg08391265	AHNAK	-7.6553	3.38896e-14	2.22459e-06	-5.46082	0.713338	chr16	11497087	chr11	62201016	62323707
cg26014699	KLF6	-7.65527	3.38978e-14	2.22513e-06	-2.89654	0.378373	chr19	47282122	chr10	3818188	3827473
cg15928347	AHNAK	7.65524	3.39061e-14	2.22567e-06	4.68041	0.6114	chr2	64837018	chr11	62201016	62323707
cg22982754	SIK1	7.65524	3.39066e-14	2.2257e-06	5.05312	0.660087	chr5	130731994	chr21	44834395	44847008
cg10313673	CHST2	-7.65523	3.39076e-14	2.22577e-06	-6.84849	0.894615	chr19	19649144	chr3	142838173	142841800
cg17605007	AHNAK	-7.65522	3.3911e-14	2.22599e-06	-3.36143	0.439102	chr2	20776435	chr11	62201016	62323707
cg00945209	TMEM2	7.65518	3.39202e-14	2.2266e-06	2.95679	0.386247	chr17	76801579	chr9	74298282	74431606
cg00442282	KLF6	-7.65518	3.39207e-14	2.22663e-06	-4.8129	0.628711	chr17	38471064	chr10	3818188	3827473
cg18179663	SLC11A2	7.65517	3.39223e-14	2.22674e-06	4.29752	0.561387	chr20	36619159	chr12	51373184	51422349
cg07201444	DUSP2	-7.65514	3.3931e-14	2.2273e-06	-7.6809	1.00337	chr4	38878291	chr2	96808905	96811179
cg05175964	DUSP2	-7.65513	3.39335e-14	2.22747e-06	-8.76872	1.14547	chr15	72103133	chr2	96808905	96811179
cg21917349	NCR1	-7.65512	3.39354e-14	2.22759e-06	-6.60025	0.862201	chr15	29213860	chr19	55417508	55427508
cg25843346	KLF6	-7.65512	3.39366e-14	2.22768e-06	-2.62177	0.342486	chr6	31762555	chr10	3818188	3827473
cg07886914	AHNAK	-7.6551	3.3941e-14	2.22796e-06	-5.04458	0.658984	chr8	28198639	chr11	62201016	62323707
cg02681173	DUSP2	7.6551	3.39416e-14	2.228e-06	4.95633	0.647455	chr12	130527106	chr2	96808905	96811179
cg16188823	DUSP2	-7.65509	3.39433e-14	2.22812e-06	-7.18061	0.938018	chr17	32596039	chr2	96808905	96811179
cg05350879	CCL3	-7.65506	3.39518e-14	2.22867e-06	-10.2781	1.34265	chr4	88451223	chr17	34415602	34417515
cg20615117	DUSP2	-7.65506	3.39522e-14	2.2287e-06	-4.71806	0.616333	chr11	121370102	chr2	96808905	96811179
cg16018424	SERTAD2	-7.65505	3.39536e-14	2.22879e-06	-2.77155	0.362055	chr7	22609716	chr2	64858755	64978139
cg03505866	KLF6	7.655	3.39657e-14	2.22958e-06	2.4833	0.324402	chr14	70077191	chr10	3818188	3827473
cg23613162	KLF6	-7.65496	3.39756e-14	2.23023e-06	-3.02323	0.394938	chr1	27891416	chr10	3818188	3827473
cg03986829	AHNAK	7.65496	3.39758e-14	2.23024e-06	3.19069	0.416813	chr3	62358234	chr11	62201016	62323707
cg01593570	KLF6	-7.65495	3.39797e-14	2.2305e-06	-1.98797	0.259698	chr17	60818877	chr10	3818188	3827473
cg12671033	DUSP2	-7.6549	3.39916e-14	2.23129e-06	-7.39361	0.965867	chr1	208413119	chr2	96808905	96811179
cg13337413	DUSP2	-7.65489	3.39945e-14	2.23147e-06	-6.04488	0.789675	chr17	10728324	chr2	96808905	96811179
cg26985149	FAM63A	-7.65481	3.4016e-14	2.23288e-06	-4.1561	0.54294	chr17	40464935	chr1	150969025	150980851
cg19189176	AHNAK	-7.65479	3.40191e-14	2.23309e-06	-4.61043	0.602293	chr22	44708761	chr11	62201016	62323707
cg11845296	AHNAK	-7.65479	3.40197e-14	2.23313e-06	-4.99325	0.652304	chr15	71839364	chr11	62201016	62323707
cg09385371	AHNAK	-7.65479	3.40198e-14	2.23314e-06	-3.98976	0.521211	chr6	142959676	chr11	62201016	62323707
cg03344187	DUSP2	7.65477	3.40246e-14	2.23345e-06	7.46891	0.975719	chr4	78115350	chr2	96808905	96811179
cg09299777	KLF6	-7.65474	3.40327e-14	2.23398e-06	-3.27869	0.428321	chr17	61605383	chr10	3818188	3827473
cg08431985	KLF6	7.65472	3.40369e-14	2.23426e-06	1.64196	0.214502	chr8	61823013	chr10	3818188	3827473
cg21311067	DUSP2	-7.6547	3.40427e-14	2.23464e-06	-12.7019	1.65936	chr19	4916983	chr2	96808905	96811179
cg06769116	CHCHD7	-7.65469	3.40465e-14	2.23489e-06	-6.62079	0.864933	chr1	244217538	chr8	57124245	57131357
cg13423554	SERTAD2	-7.65465	3.40545e-14	2.23541e-06	-4.42474	0.578045	chr1	42317463	chr2	64858755	64978139
cg25211066	DUSP2	-7.65463	3.4061e-14	2.23584e-06	-5.55098	0.72518	chr9	136726942	chr2	96808905	96811179
cg08456236	DUSP2	-7.65456	3.40792e-14	2.23703e-06	-5.75654	0.752041	chr1	204100147	chr2	96808905	96811179	Incident Lung Cancer, Incident COPD, C-reactive protein (CRP) levels
cg08866338	AHNAK	7.65454	3.40832e-14	2.23729e-06	4.27794	0.558876	chr10	103603990	chr11	62201016	62323707
cg02352716	CHST2	-7.65454	3.4085e-14	2.23741e-06	-6.04328	0.789503	chr17	1104805	chr3	142838173	142841800
cg11338336	DUSP2	-7.65452	3.40876e-14	2.23759e-06	-9.58753	1.25253	chr11	9673303	chr2	96808905	96811179
cg16070807	DUSP2	-7.65452	3.40889e-14	2.23767e-06	-7.15691	0.934992	chr17	40196866	chr2	96808905	96811179
cg21099811	AHNAK	7.6545	3.40932e-14	2.23795e-06	5.25878	0.687018	chr2	102759368	chr11	62201016	62323707
cg22474767	AHNAK	-7.6545	3.4094e-14	2.23801e-06	-6.00718	0.784791	chr8	96133173	chr11	62201016	62323707
cg24490843	TNFAIP3	7.65449	3.40956e-14	2.23811e-06	2.89292	0.377937	chr17	38752624	chr6	138188351	138204449
cg04342202	NCR1	7.65448	3.40988e-14	2.23832e-06	3.49289	0.45632	chr7	1961968	chr19	55417508	55427508
cg02497700	TIPARP	7.65447	3.41023e-14	2.23855e-06	4.63074	0.604972	chr1	244213358	chr3	156391024	156424559
cg10394577	SIK1	-7.65442	3.41136e-14	2.23929e-06	-7.98781	1.04355	chr17	16884874	chr21	44834395	44847008
cg12284669	TNFSF14	-7.65442	3.41147e-14	2.23937e-06	-4.19973	0.548668	chr6	137910240	chr19	6663148	6670599	Papuan ancestry
cg01993011	KLF6	-7.65441	3.41162e-14	2.23947e-06	-2.97174	0.388239	chr17	26865996	chr10	3818188	3827473
cg03050708	CHST2	-7.65435	3.41313e-14	2.24045e-06	-12.0554	1.57497	chr10	99259814	chr3	142838173	142841800
cg23481369	KLF6	-7.65435	3.41325e-14	2.24053e-06	-2.84837	0.372124	chr2	162427408	chr10	3818188	3827473
cg02157120	AHNAK	-7.65434	3.41337e-14	2.24061e-06	-6.65793	0.869824	chr13	36930448	chr11	62201016	62323707
cg09024892	NCR1	-7.65432	3.41403e-14	2.24105e-06	-10.8627	1.41916	chr4	101022391	chr19	55417508	55427508
cg13405696	CHST2	7.65428	3.41505e-14	2.24171e-06	7.79073	1.01783	chr2	217214115	chr3	142838173	142841800
cg10702770	CHST2	-7.65427	3.41536e-14	2.24192e-06	-3.68051	0.480844	chr1	39283780	chr3	142838173	142841800
cg13958456	FAM63A	7.65426	3.4155e-14	2.24201e-06	3.43628	0.448937	chr20	23014939	chr1	150969025	150980851
cg12827530	CHST2	-7.65425	3.41573e-14	2.24216e-06	-4.2463	0.554764	chr5	80529121	chr3	142838173	142841800
cg13783807	FAM63A	7.65425	3.41585e-14	2.24224e-06	4.20361	0.549186	chr19	6489371	chr1	150969025	150980851
cg14667871	CHST2	-7.65417	3.41774e-14	2.24348e-06	-13.1461	1.71751	chr5	15500833	chr3	142838173	142841800
cg12007709	TNFAIP3	-7.65417	3.41794e-14	2.24361e-06	-6.4026	0.836486	chr7	65579080	chr6	138188351	138204449
cg07375957	AHNAK	7.65416	3.41805e-14	2.24368e-06	6.12089	0.799682	chr2	145648574	chr11	62201016	62323707
cg03554483	CHST2	-7.65408	3.4201e-14	2.24503e-06	-6.68768	0.873741	chr9	23821579	chr3	142838173	142841800
cg09480735	DUSP2	-7.65407	3.42035e-14	2.2452e-06	-7.69541	1.0054	chr20	24638709	chr2	96808905	96811179
cg14561565	DUSP2	-7.65407	3.42048e-14	2.24528e-06	-4.7703	0.623237	chr20	3401214	chr2	96808905	96811179
cg09108532	DUSP2	-7.65406	3.42062e-14	2.24537e-06	-6.09717	0.796593	chr11	76481977	chr2	96808905	96811179
cg08847738	KLF6	7.65404	3.42124e-14	2.24578e-06	3.49494	0.456613	chr16	53535767	chr10	3818188	3827473
cg11077392	DUSP2	-7.65402	3.42162e-14	2.24603e-06	-4.5996	0.600939	chr11	19719446	chr2	96808905	96811179
cg08740546	AHNAK	-7.65402	3.4217e-14	2.24608e-06	-4.93167	0.644324	chr19	13155548	chr11	62201016	62323707
cg15901722	AHNAK	-7.65398	3.42264e-14	2.2467e-06	-4.57827	0.598155	chr5	175974973	chr11	62201016	62323707
cg06020311	DUSP2	7.65397	3.42286e-14	2.24684e-06	7.27994	0.951131	chr11	74855726	chr2	96808905	96811179
cg22600317	DUSP2	-7.65397	3.42293e-14	2.24688e-06	-6.01145	0.785403	chr15	67058859	chr2	96808905	96811179
cg07250238	KLF6	7.65396	3.42322e-14	2.24708e-06	2.62626	0.343125	chr12	123599384	chr10	3818188	3827473	Incident Type 2 Diabetes, Incident COPD, Prevalent Rheumatoid Arthritis (Self-report), Prevalent Type 2 Diabetes (Self-report), C-reactive protein (CRP) levels
cg19999362	DUSP2	-7.65395	3.42357e-14	2.24731e-06	-6.34784	0.829356	chr22	23592850	chr2	96808905	96811179
cg27596556	CREM	-7.6539	3.42474e-14	2.24808e-06	-7.33145	0.957871	chr1	94217478	chr10	35415719	35501886
cg15224908	KLF6	7.65389	3.425e-14	2.24825e-06	3.16912	0.414053	chr1	27851942	chr10	3818188	3827473
cg06467473	DUSP2	7.65387	3.42547e-14	2.24855e-06	6.86684	0.897173	chr9	127054510	chr2	96808905	96811179
cg15243578	CHST2	-7.65387	3.42551e-14	2.24858e-06	-4.87787	0.637308	chr12	123469284	chr3	142838173	142841800	Age, Age 4 vs age 0, Sex, Fetal vs adult liver, Tissue, Papuan ancestry, age, sex
cg19030624	DUSP2	-7.65384	3.42635e-14	2.24913e-06	-7.92229	1.03507	chr17	6481360	chr2	96808905	96811179
cg27418987	DUSP2	-7.65383	3.42652e-14	2.24924e-06	-8.87915	1.16009	chr10	131664283	chr2	96808905	96811179
cg00248706	AHNAK	-7.65379	3.42765e-14	2.24999e-06	-6.72758	0.878988	chr1	232087456	chr11	62201016	62323707
cg11568314	KLF6	-7.65376	3.42834e-14	2.25044e-06	-3.49623	0.456799	chr22	30947032	chr10	3818188	3827473
cg05449373	TNFAIP3	7.65376	3.42847e-14	2.25052e-06	4.30602	0.562603	chr11	118095405	chr6	138188351	138204449
cg24598495	DUSP2	-7.65375	3.42873e-14	2.25069e-06	-4.36451	0.570245	chr13	37064804	chr2	96808905	96811179
cg18343957	KLF6	7.65371	3.42955e-14	2.25123e-06	1.26002	0.164628	chr14	48144197	chr10	3818188	3827473
cg21015084	AHNAK	-7.65371	3.42975e-14	2.25136e-06	-8.46381	1.10584	chr17	8222332	chr11	62201016	62323707
cg14639588	KLF6	-7.65367	3.43069e-14	2.25198e-06	-2.76572	0.361359	chr21	44938199	chr10	3818188	3827473
cg20210482	CHST2	-7.65364	3.43145e-14	2.25248e-06	-4.33759	0.566735	chr11	126286493	chr3	142838173	142841800
cg02931136	DUSP2	-7.65363	3.43163e-14	2.2526e-06	-8.07051	1.05447	chr18	475647	chr2	96808905	96811179
cg00436050	SERTAD2	7.65363	3.43169e-14	2.25263e-06	4.54933	0.594402	chr8	123916744	chr2	64858755	64978139
cg24558694	AHNAK	-7.6536	3.43249e-14	2.25316e-06	-6.262	0.818177	chr1	18183645	chr11	62201016	62323707
cg03431669	FAM63A	7.65359	3.43276e-14	2.25334e-06	4.18641	0.546987	chr17	62004942	chr1	150969025	150980851
cg04760708	DUSP2	7.65356	3.43345e-14	2.2538e-06	6.66858	0.871304	chr16	88988340	chr2	96808905	96811179
cg11726288	KLF6	7.65356	3.43357e-14	2.25387e-06	2.47026	0.322759	chr1	11902283	chr10	3818188	3827473
cg06004306	DUSP2	-7.65355	3.43386e-14	2.25406e-06	-7.37664	0.96382	chr1	17425160	chr2	96808905	96811179
cg10693631	TNFAIP3	-7.65352	3.43456e-14	2.25452e-06	-5.34051	0.697785	chr7	37417039	chr6	138188351	138204449
cg03787228	TNFAIP3	7.6535	3.43517e-14	2.25492e-06	6.63148	0.866464	chr22	24917968	chr6	138188351	138204449
cg17577636	KLF6	-7.65348	3.43548e-14	2.25513e-06	-3.70013	0.483457	chr12	111800628	chr10	3818188	3827473
cg20745693	CRIP1	-7.65348	3.43548e-14	2.25513e-06	-4.13043	0.539679	chr1	26909537	chr14	105952654	105955284
cg06499892	DUSP2	7.65346	3.43596e-14	2.25544e-06	12.1222	1.58389	chr20	55667303	chr2	96808905	96811179
cg00345205	DUSP2	-7.65346	3.43611e-14	2.25554e-06	-9.66314	1.26258	chr19	17468691	chr2	96808905	96811179
cg05162878	SIK1	7.65339	3.43777e-14	2.25663e-06	8.25133	1.07813	chr10	98830022	chr21	44834395	44847008
cg23301353	CHST2	-7.65336	3.43865e-14	2.25721e-06	-6.81479	0.890432	chr10	7447894	chr3	142838173	142841800
cg12297818	SLC11A2	-7.65331	3.43991e-14	2.25803e-06	-5.14367	0.672084	chr11	60851532	chr12	51373184	51422349
cg23337382	DUSP2	7.65329	3.44048e-14	2.25841e-06	4.84899	0.633582	chr4	22517965	chr2	96808905	96811179
cg07425568	CCL3	-7.65327	3.44085e-14	2.25865e-06	-6.92861	0.905314	chr1	2236650	chr17	34415602	34417515
cg26450574	DUSP2	-7.65326	3.44117e-14	2.25886e-06	-7.54114	0.985349	chr6	32944067	chr2	96808905	96811179
cg14616131	AHNAK	7.65325	3.44137e-14	2.25899e-06	2.39271	0.31264	chr15	71184581	chr11	62201016	62323707
cg02115302	KLF6	-7.65324	3.44179e-14	2.25927e-06	-2.67731	0.349827	chr16	27237719	chr10	3818188	3827473
cg02844810	NCR1	-7.65323	3.44203e-14	2.25943e-06	-7.67767	1.00319	chr1	208345500	chr19	55417508	55427508
cg20693099	FAM63A	7.65322	3.4423e-14	2.2596e-06	3.9021	0.509864	chr11	76912768	chr1	150969025	150980851
cg25360231	CHST2	-7.65319	3.44295e-14	2.26003e-06	-7.85463	1.02632	chr11	123352536	chr3	142838173	142841800
cg12136754	AHNAK	-7.65317	3.44355e-14	2.26042e-06	-4.74927	0.620562	chr7	51330996	chr11	62201016	62323707
cg07104689	AHNAK	-7.65317	3.4436e-14	2.26046e-06	-7.84437	1.02498	chr9	90174495	chr11	62201016	62323707
cg14811326	DUSP2	7.65316	3.44368e-14	2.26051e-06	6.15063	0.803671	chr12	113740776	chr2	96808905	96811179
cg21879841	CHST2	-7.65311	3.44521e-14	2.26151e-06	-5.66477	0.740192	chr8	30280661	chr3	142838173	142841800
cg10438451	AHNAK	-7.6531	3.4454e-14	2.26163e-06	-5.41376	0.707395	chr12	7952130	chr11	62201016	62323707
cg19671533	AHNAK	7.65308	3.44584e-14	2.26193e-06	6.45824	0.843874	chr6	84419234	chr11	62201016	62323707
cg16463063	DUSP2	-7.65307	3.4462e-14	2.26216e-06	-8.72708	1.14034	chr20	1924888	chr2	96808905	96811179
cg04998435	CHST2	-7.65305	3.44673e-14	2.26251e-06	-6.13684	0.801882	chr12	123258736	chr3	142838173	142841800	atopy, GZMA protein levels (SeqId = 3440-7), GZMK protein levels (SeqId = 9545-156), Incident COPD, Prevalent Chronic Pain (Self-report), C-reactive protein (CRP) levels
cg19929449	KLF6	-7.65304	3.44689e-14	2.26261e-06	-2.3964	0.313131	chr2	85932339	chr10	3818188	3827473
cg04722585	CCL3	7.65304	3.4469e-14	2.26262e-06	5.14557	0.672356	chr8	61870666	chr17	34415602	34417515
cg26863864	CREM	-7.65302	3.44742e-14	2.26297e-06	-7.3678	0.962731	chr16	57849138	chr10	35415719	35501886
cg12315353	DUSP2	-7.653	3.44787e-14	2.26326e-06	-4.95383	0.647305	chr6	29573089	chr2	96808905	96811179
cg13355704	SIK1	-7.65297	3.44865e-14	2.26377e-06	-6.95394	0.908659	chr2	69968414	chr21	44834395	44847008
cg08336727	AHNAK	-7.65293	3.44973e-14	2.26448e-06	-7.10309	0.928152	chr14	96668159	chr11	62201016	62323707
cg12366064	TNFAIP3	-7.65287	3.4512e-14	2.26544e-06	-6.10961	0.798341	chr5	55891400	chr6	138188351	138204449
cg11206634	SIK1	-7.65285	3.45178e-14	2.26582e-06	-7.8445	1.02504	chr2	128458399	chr21	44834395	44847008
cg04444942	DUSP2	-7.65284	3.45199e-14	2.26596e-06	-7.86968	1.02833	chr3	4384435	chr2	96808905	96811179
cg22881750	CHST2	-7.65283	3.45223e-14	2.26612e-06	-14.1789	1.85276	chr6	36795406	chr3	142838173	142841800
cg16997558	DUSP2	-7.65283	3.45227e-14	2.26615e-06	-4.33436	0.566374	chr5	148206667	chr2	96808905	96811179
cg20865323	DUSP2	7.65281	3.4528e-14	2.26649e-06	5.47539	0.715474	chr6	143999666	chr2	96808905	96811179
cg22796168	AHNAK	-7.65279	3.4533e-14	2.26682e-06	-4.75286	0.621062	chr20	45717748	chr11	62201016	62323707
cg20698945	PIK3R1	7.65278	3.45357e-14	2.267e-06	4.30543	0.562597	chr17	38495601	chr5	67511548	67597649
cg24870391	AHNAK	-7.65277	3.45396e-14	2.26725e-06	-7.4698	0.976092	chr17	32612675	chr11	62201016	62323707
cg07271394	DUSP2	7.65272	3.45507e-14	2.26798e-06	8.56619	1.11937	chr16	54973762	chr2	96808905	96811179
cg17276874	DUSP2	-7.65272	3.45529e-14	2.26813e-06	-11.1417	1.45591	chr11	17805288	chr2	96808905	96811179
cg11809038	TNFAIP3	7.65271	3.45535e-14	2.26817e-06	3.08405	0.403001	chr13	21276845	chr6	138188351	138204449
cg15455864	KLF6	7.65269	3.45601e-14	2.2686e-06	1.99179	0.260274	chr19	46319398	chr10	3818188	3827473
cg01419713	DUSP2	7.65265	3.4569e-14	2.26919e-06	5.95023	0.777538	chr8	42038135	chr2	96808905	96811179
cg12843518	DUSP2	7.65265	3.45691e-14	2.26919e-06	6.92296	0.904649	chr4	184826423	chr2	96808905	96811179
cg24568579	AHNAK	-7.65261	3.45809e-14	2.26996e-06	-5.33946	0.697731	chr12	111841024	chr11	62201016	62323707
cg01777815	CHST2	-7.65253	3.46021e-14	2.27136e-06	-8.29836	1.0844	chr22	50542610	chr3	142838173	142841800
cg17952596	TIPARP	-7.65247	3.46155e-14	2.27224e-06	-5.6078	0.732809	chr16	58452706	chr3	156391024	156424559
cg16005494	KLF6	7.65243	3.46261e-14	2.27294e-06	2.35821	0.308164	chr7	70597713	chr10	3818188	3827473
cg02495208	TIPARP	7.65242	3.46292e-14	2.27314e-06	4.87497	0.637049	chr22	40341430	chr3	156391024	156424559
cg20205144	AHNAK	-7.65238	3.46389e-14	2.27378e-06	-4.73871	0.619247	chr14	25354878	chr11	62201016	62323707
cg12877723	AHNAK	7.65238	3.46394e-14	2.27381e-06	4.34849	0.568253	chr8	57358312	chr11	62201016	62323707
cg04365452	AHNAK	7.65231	3.46582e-14	2.27504e-06	5.68332	0.742694	chr6	26690079	chr11	62201016	62323707
cg09505430	AHNAK	-7.65229	3.46632e-14	2.27537e-06	-6.4262	0.839774	chr8	118989153	chr11	62201016	62323707
cg03717057	SERTAD2	-7.65229	3.46634e-14	2.27538e-06	-2.89321	0.378084	chr7	26404734	chr2	64858755	64978139
cg27010093	SIK1	-7.65229	3.46637e-14	2.2754e-06	-8.87556	1.15986	chr4	47827019	chr21	44834395	44847008
cg23318600	DUSP2	-7.65221	3.46851e-14	2.2768e-06	-6.36376	0.831624	chr19	50867153	chr2	96808905	96811179
cg25413414	CHST2	-7.65215	3.46996e-14	2.27776e-06	-9.13728	1.19408	chr6	170426108	chr3	142838173	142841800
cg15294263	FAM63A	7.65213	3.47048e-14	2.2781e-06	3.94725	0.515836	chr21	46723167	chr1	150969025	150980851
cg10476689	AHNAK	-7.65212	3.47067e-14	2.27822e-06	-5.79262	0.756995	chr7	50906586	chr11	62201016	62323707
cg26169081	NCR1	7.65209	3.47141e-14	2.27871e-06	4.44381	0.580732	chr10	12648338	chr19	55417508	55427508
cg03855983	CREM	-7.65207	3.47212e-14	2.27918e-06	-5.53527	0.72337	chr1	25184159	chr10	35415719	35501886
cg26063106	AHNAK	7.65206	3.47228e-14	2.27928e-06	6.23799	0.815204	chr13	39261796	chr11	62201016	62323707
cg00303153	FAM63A	-7.65202	3.47326e-14	2.27992e-06	-3.60461	0.471066	chr5	157661545	chr1	150969025	150980851
cg08151571	TIPARP	-7.65202	3.47329e-14	2.27994e-06	-5.07988	0.663861	chr6	114085378	chr3	156391024	156424559
cg25297255	KLF6	7.65197	3.47473e-14	2.28089e-06	3.28738	0.429612	chr21	38353273	chr10	3818188	3827473
cg15798997	AHNAK	-7.65195	3.47508e-14	2.28112e-06	-5.40754	0.706688	chr1	230987348	chr11	62201016	62323707
cg14638315	DUSP2	-7.65189	3.47681e-14	2.28225e-06	-8.61912	1.12641	chr21	27546072	chr2	96808905	96811179
cg02851425	AHNAK	-7.65188	3.47711e-14	2.28246e-06	-3.82843	0.500326	chr18	75272747	chr11	62201016	62323707
cg13829952	SLC11A2	7.65186	3.47755e-14	2.28274e-06	4.33065	0.565961	chr4	84045379	chr12	51373184	51422349
cg20615117	CHST2	-7.65183	3.47824e-14	2.28319e-06	-5.12734	0.670079	chr11	121370102	chr3	142838173	142841800
cg00794549	AX748345	7.65175	3.48046e-14	2.28465e-06	5.29946	0.692582	chr13	103659432	chr17	4385261	4389648
cg23297314	DUSP2	7.65172	3.48128e-14	2.28519e-06	8.19511	1.07102	chr4	1835881	chr2	96808905	96811179
cg10796691	TIPARP	-7.65171	3.48131e-14	2.28521e-06	-5.06771	0.662297	chr2	65135899	chr3	156391024	156424559	GZMK protein levels (SeqId = 9545-156), Incident Type 2 Diabetes, Prevalent Chronic Pain (Self-report), C-reactive protein (CRP) levels
cg03925502	NCR1	-7.65169	3.48184e-14	2.28555e-06	-6.24458	0.816105	chr12	3853303	chr19	55417508	55427508
cg02167856	KLF6	-7.65162	3.48373e-14	2.2868e-06	-2.23215	0.291722	chr2	122936339	chr10	3818188	3827473
cg04416898	AX748345	7.65162	3.48385e-14	2.28687e-06	4.83992	0.632535	chr5	139040055	chr17	4385261	4389648
cg01402095	CHST2	7.6516	3.48429e-14	2.28716e-06	6.61367	0.864352	chr16	68525465	chr3	142838173	142841800
cg21664866	AHNAK	-7.65158	3.4847e-14	2.28744e-06	-4.94479	0.646243	chr2	24537140	chr11	62201016	62323707
cg12768236	KLF6	-7.65158	3.48476e-14	2.28748e-06	-2.64903	0.346206	chr6	17968302	chr10	3818188	3827473
cg06323332	CHST2	-7.65158	3.48482e-14	2.28752e-06	-8.41588	1.09989	chr16	4714229	chr3	142838173	142841800
cg13917925	HSD17B8	-7.65154	3.48582e-14	2.28817e-06	-4.67	0.610334	chr3	35701161	chr6	33172419	33174608
cg14379968	DUSP2	-7.65153	3.48615e-14	2.28839e-06	-6.58101	0.860091	chr21	33968392	chr2	96808905	96811179
cg14404727	CHST2	7.6515	3.48704e-14	2.28897e-06	6.81541	0.89073	chr4	170146550	chr3	142838173	142841800
cg25975071	PIK3R1	7.65147	3.48763e-14	2.28936e-06	3.61477	0.472428	chr19	55173527	chr5	67511548	67597649
cg27177158	KLF6	7.65146	3.48789e-14	2.28953e-06	2.86528	0.374474	chr1	184121585	chr10	3818188	3827473
cg21008426	CHST2	-7.65137	3.49037e-14	2.29116e-06	-6.28421	0.821319	chr19	18612018	chr3	142838173	142841800
cg27477419	CHST2	-7.65135	3.49089e-14	2.2915e-06	-9.30674	1.21635	chr17	75567407	chr3	142838173	142841800
cg22469212	DUSP2	-7.65135	3.49094e-14	2.29153e-06	-6.07757	0.794314	chr17	16939913	chr2	96808905	96811179
cg17496659	CHST2	-7.65128	3.49268e-14	2.29267e-06	-4.0456	0.528749	chr1	3568245	chr3	142838173	142841800
cg20300175	KLF6	7.65122	3.4943e-14	2.29374e-06	1.57767	0.206198	chr17	27918316	chr10	3818188	3827473
cg08349804	FAM63A	7.65122	3.49436e-14	2.29378e-06	3.79445	0.495928	chr12	6929591	chr1	150969025	150980851
cg23729763	CHCHD7	-7.65121	3.49455e-14	2.2939e-06	-3.80476	0.497276	chr11	129991544	chr8	57124245	57131357
cg08090052	NCR1	-7.65117	3.49558e-14	2.29458e-06	-9.54052	1.24694	chr12	49272322	chr19	55417508	55427508
cg04877737	AHNAK	-7.65117	3.4956e-14	2.29459e-06	-4.91579	0.642489	chr22	50155965	chr11	62201016	62323707
cg02012622	NCR1	-7.65115	3.496e-14	2.29485e-06	-6.26453	0.81877	chr5	55936747	chr19	55417508	55427508
cg01831971	TNFAIP3	-7.65115	3.49601e-14	2.29486e-06	-5.01089	0.65492	chr12	96821329	chr6	138188351	138204449
cg14805969	KLF6	-7.65112	3.49674e-14	2.29534e-06	-2.95056	0.385637	chr6	107397523	chr10	3818188	3827473
cg13695076	SIK1	-7.65111	3.49707e-14	2.29556e-06	-5.39803	0.705523	chr14	61225294	chr21	44834395	44847008
cg15176942	AHNAK	-7.65111	3.49712e-14	2.29559e-06	-4.06052	0.53071	chr15	55569970	chr11	62201016	62323707
cg18410341	DUSP2	7.65111	3.49723e-14	2.29566e-06	5.48067	0.716324	chr3	72360163	chr2	96808905	96811179
cg17117557	KLF6	-7.65108	3.49795e-14	2.29613e-06	-3.0675	0.400924	chr6	41643803	chr10	3818188	3827473
cg15862137	KLF6	-7.65105	3.4988e-14	2.29669e-06	-2.49705	0.326367	chr13	42980762	chr10	3818188	3827473
cg24448013	CHCHD7	7.65104	3.49902e-14	2.29684e-06	6.28378	0.821298	chr1	24126076	chr8	57124245	57131357
cg11563844	TNFAIP3	7.651	3.49999e-14	2.29747e-06	4.70948	0.615538	chr13	33780307	chr6	138188351	138204449
cg08321518	AHNAK	7.651	3.49999e-14	2.29747e-06	3.74469	0.489439	chr22	30476204	chr11	62201016	62323707
cg15983601	SIK1	-7.65096	3.50112e-14	2.29821e-06	-10.4139	1.36112	chr7	30835060	chr21	44834395	44847008
cg20648350	CCL3	7.65092	3.50197e-14	2.29877e-06	5.1773	0.676689	chr22	40730728	chr17	34415602	34417515
cg04455137	TNFAIP3	7.6509	3.50267e-14	2.29923e-06	7.48993	0.978961	chr7	120629316	chr6	138188351	138204449
cg22272787	AHNAK	-7.65089	3.50277e-14	2.2993e-06	-4.69956	0.614249	chr14	61084994	chr11	62201016	62323707
cg20674790	SIK1	-7.65089	3.50279e-14	2.29931e-06	-6.36107	0.831416	chr1	168473483	chr21	44834395	44847008
cg14021478	NCR1	7.65089	3.50288e-14	2.29937e-06	6.17371	0.806927	chr6	33384537	chr19	55417508	55427508
cg10931627	DUSP2	-7.65088	3.50304e-14	2.29948e-06	-8.8398	1.1554	chr20	1453716	chr2	96808905	96811179
cg17398808	TIPARP	7.65083	3.50438e-14	2.30035e-06	4.85921	0.635121	chr1	24834209	chr3	156391024	156424559
cg02295000	DUSP2	-7.65082	3.50466e-14	2.30054e-06	-6.86255	0.89697	chr15	80698663	chr2	96808905	96811179
cg05418150	KLF6	7.65082	3.50468e-14	2.30055e-06	2.46072	0.321629	chr16	22018727	chr10	3818188	3827473
cg12811871	CLASP1	-7.65079	3.50546e-14	2.30106e-06	-2.84346	0.371656	chr4	2322078	chr2	122095352	122407163
cg18442362	KLF6	-7.65078	3.50578e-14	2.30127e-06	-1.80494	0.235916	chr7	44677772	chr10	3818188	3827473
cg05481452	FAM63A	7.65077	3.50608e-14	2.30147e-06	3.75233	0.490452	chr11	61717684	chr1	150969025	150980851	Age 4 vs age 0, Gestational age, Tissue, age, eosinophilia, atopy, GZMK protein levels (SeqId = 9545-156), Incident Type 2 Diabetes, C-reactive protein (CRP) levels
cg12286910	CHST2	7.65075	3.50664e-14	2.30184e-06	5.35077	0.699378	chr15	66416521	chr3	142838173	142841800	Ulcerative colitis, age, GZMA protein levels (SeqId = 3440-7), Incident Type 2 Diabetes, Incident COPD, C-reactive protein (CRP) levels
cg01454698	KLF6	-7.65072	3.50737e-14	2.30231e-06	-1.81775	0.237592	chr4	140793545	chr10	3818188	3827473
cg22416002	TIPARP	-7.65072	3.50742e-14	2.30235e-06	-4.76903	0.623344	chr22	39713062	chr3	156391024	156424559
cg12475379	DUSP2	-7.65071	3.50759e-14	2.30246e-06	-7.39435	0.966492	chr8	145772292	chr2	96808905	96811179
cg01722936	DUSP2	-7.6507	3.50779e-14	2.30259e-06	-5.46872	0.714799	chr10	50261688	chr2	96808905	96811179
cg14404577	KLF6	-7.6507	3.508e-14	2.30273e-06	-2.5303	0.330729	chr11	102482191	chr10	3818188	3827473
cg17418387	SIK1	-7.65066	3.50904e-14	2.30341e-06	-6.1943	0.809643	chr1	17761802	chr21	44834395	44847008
cg10577386	CHST2	-7.65064	3.50948e-14	2.3037e-06	-8.98182	1.174	chr2	122249287	chr3	142838173	142841800
cg21854837	PIK3R1	7.65056	3.51155e-14	2.30506e-06	3.57635	0.467463	chr20	30273372	chr5	67511548	67597649
cg04916611	PIK3R1	7.65056	3.51157e-14	2.30507e-06	5.05122	0.660242	chr2	25720825	chr5	67511548	67597649
cg08060645	KLF6	7.65052	3.51257e-14	2.30573e-06	2.07736	0.271532	chr6	110503093	chr10	3818188	3827473
cg10648222	TIPARP	7.65052	3.51264e-14	2.30577e-06	4.46828	0.584049	chr2	68647519	chr3	156391024	156424559
cg21169914	AHNAK	7.65047	3.51391e-14	2.30661e-06	4.56178	0.596274	chr4	165304488	chr11	62201016	62323707
cg20019527	KLF6	7.65044	3.5146e-14	2.30706e-06	1.83845	0.240307	chr8	41402389	chr10	3818188	3827473
cg24982697	DUSP2	-7.65041	3.51554e-14	2.30768e-06	-8.9187	1.16578	chr13	113521532	chr2	96808905	96811179
cg02797350	SERTAD2	-7.65039	3.51597e-14	2.30796e-06	-5.95102	0.777871	chr20	36548894	chr2	64858755	64978139
cg00295663	AHNAK	-7.65034	3.51734e-14	2.30886e-06	-7.12558	0.931406	chr16	58082613	chr11	62201016	62323707
cg22768487	SIK1	7.65034	3.51735e-14	2.30887e-06	17.374	2.27101	chr22	46770253	chr21	44834395	44847008
cg21574629	KLF6	-7.65031	3.51809e-14	2.30935e-06	-2.06315	0.269682	chr1	231860790	chr10	3818188	3827473
cg27236490	SIK1	-7.65027	3.5192e-14	2.31008e-06	-4.88495	0.638533	chr11	58980502	chr21	44834395	44847008
cg25809059	CHCHD7	7.65026	3.51948e-14	2.31027e-06	5.84898	0.764546	chr15	90581649	chr8	57124245	57131357
cg27447382	SERTAD2	-7.6502	3.52109e-14	2.31132e-06	-4.06233	0.531009	chr3	23804563	chr2	64858755	64978139
cg10206933	NCR1	7.65019	3.52124e-14	2.31142e-06	6.41359	0.838357	chr10	133786713	chr19	55417508	55427508
cg03427461	DUSP2	-7.65017	3.52194e-14	2.31188e-06	-8.17856	1.06907	chr6	90274792	chr2	96808905	96811179
cg26811385	AHNAK	-7.65015	3.52228e-14	2.31211e-06	-4.97548	0.650376	chr4	150832003	chr11	62201016	62323707
cg15826352	AHNAK	-7.6501	3.52375e-14	2.31307e-06	-3.69247	0.48267	chr4	2935700	chr11	62201016	62323707
cg08521995	CHST2	7.6501	3.52376e-14	2.31308e-06	6.80507	0.889541	chr8	41628237	chr3	142838173	142841800
cg11140740	KLF6	-7.65006	3.52462e-14	2.31364e-06	-2.46081	0.321672	chr14	56954960	chr10	3818188	3827473
cg27009448	AX748345	-7.64999	3.52651e-14	2.31488e-06	-4.03313	0.527207	chr10	120492138	chr17	4385261	4389648
cg00916730	DUSP2	-7.64995	3.52754e-14	2.31556e-06	-6.89952	0.901903	chr9	132220825	chr2	96808905	96811179
cg22152931	PIK3R1	7.64994	3.52781e-14	2.31573e-06	2.4444	0.319532	chr7	102065448	chr5	67511548	67597649
cg19556343	CHST2	-7.64993	3.52808e-14	2.31591e-06	-6.83387	0.893324	chr21	22370046	chr3	142838173	142841800
cg23198040	AHNAK	-7.6498	3.53152e-14	2.31817e-06	-7.63124	0.997574	chr16	10653935	chr11	62201016	62323707
cg16676595	DUSP2	-7.64979	3.53174e-14	2.31831e-06	-7.38122	0.964891	chr7	2057812	chr2	96808905	96811179
cg08847738	AHNAK	7.64979	3.53186e-14	2.31839e-06	6.98743	0.913414	chr16	53535767	chr11	62201016	62323707
cg16893868	AHNAK	7.64978	3.53218e-14	2.3186e-06	5.26267	0.687951	chr19	55084269	chr11	62201016	62323707	Tissue, fasting glucose, Nitrogen dioxide exposure, age
cg08358983	CHST2	-7.64976	3.53273e-14	2.31896e-06	-7.8172	1.02189	chr4	156680050	chr3	142838173	142841800
cg24362950	TIPARP	-7.6497	3.5342e-14	2.31993e-06	-5.18368	0.677632	chr2	192071202	chr3	156391024	156424559
cg12870750	SIK1	7.64969	3.5344e-14	2.32006e-06	6.16509	0.805926	chr17	7791882	chr21	44834395	44847008
cg09241885	CHST2	-7.64969	3.53441e-14	2.32006e-06	-9.23409	1.20712	chr20	35504371	chr3	142838173	142841800
cg15975010	CREM	-7.64968	3.53483e-14	2.32034e-06	-7.80614	1.02045	chr14	20920191	chr10	35415719	35501886
cg00936935	CHST2	7.64966	3.53531e-14	2.32065e-06	6.52361	0.852798	chr10	52271899	chr3	142838173	142841800
cg10664406	CHCHD7	7.64964	3.53581e-14	2.32099e-06	3.88476	0.507836	chr6	166878682	chr8	57124245	57131357
cg21562612	PIK3R1	7.64962	3.53641e-14	2.32138e-06	2.93851	0.384138	chr4	106066576	chr5	67511548	67597649
cg21025494	AHNAK	7.64961	3.53663e-14	2.32152e-06	6.82256	0.891883	chr7	23502744	chr11	62201016	62323707
cg25942450	AHNAK	7.64961	3.53676e-14	2.32161e-06	4.85808	0.635075	chr5	170736251	chr11	62201016	62323707
cg00187557	AHNAK	7.64959	3.53706e-14	2.3218e-06	7.46002	0.975218	chr5	139081136	chr11	62201016	62323707
cg12409239	CCL3	-7.64956	3.53794e-14	2.32238e-06	-6.22678	0.814006	chr4	140810584	chr17	34415602	34417515
cg05805679	AHNAK	7.64951	3.53923e-14	2.32323e-06	5.47264	0.715423	chr18	67818868	chr11	62201016	62323707
cg23589993	AHNAK	-7.64951	3.53926e-14	2.32325e-06	-4.92969	0.644445	chr6	1078709	chr11	62201016	62323707
cg03826704	NCR1	7.6495	3.53951e-14	2.32341e-06	4.59017	0.600061	chr12	12162168	chr19	55417508	55427508
cg20350544	CHCHD7	7.6495	3.53966e-14	2.32351e-06	5.1155	0.668737	chr3	149135112	chr8	57124245	57131357
cg22794078	FAM63A	-7.64942	3.54171e-14	2.32486e-06	-5.36002	0.700709	chr15	65904012	chr1	150969025	150980851	Sex, Tissue, age, sex
cg12324410	CHST2	7.64936	3.54332e-14	2.32591e-06	7.9891	1.04441	chr2	27382145	chr3	142838173	142841800
cg04384810	NCR1	-7.64936	3.54333e-14	2.32592e-06	-5.77499	0.754964	chr14	91621555	chr19	55417508	55427508
cg25974922	TIPARP	-7.64935	3.54353e-14	2.32605e-06	-5.99735	0.784034	chr19	5660924	chr3	156391024	156424559
cg08965013	DUSP2	-7.64933	3.54414e-14	2.32645e-06	-10.068	1.3162	chr1	156915103	chr2	96808905	96811179
cg19811144	DUSP2	-7.64932	3.54427e-14	2.32653e-06	-6.30005	0.823609	chr18	46286151	chr2	96808905	96811179
cg04355708	CHST2	-7.64929	3.54524e-14	2.32717e-06	-4.9542	0.647668	chr2	218252963	chr3	142838173	142841800
cg23546474	AHNAK	7.64926	3.54604e-14	2.3277e-06	3.54774	0.463802	chr2	223163033	chr11	62201016	62323707
cg16346827	CCL3	-7.64923	3.54679e-14	2.32819e-06	-10.3301	1.35048	chr11	17953890	chr17	34415602	34417515
cg12332083	CREM	-7.64923	3.54684e-14	2.32822e-06	-7.18931	0.939875	chr11	1296469	chr10	35415719	35501886
cg10476119	AX748345	7.64918	3.54799e-14	2.32898e-06	4.15459	0.543142	chr4	82403664	chr17	4385261	4389648
cg11393173	KLF6	-7.64916	3.54861e-14	2.32939e-06	-2.19233	0.28661	chr1	116369577	chr10	3818188	3827473
cg10593219	HSD17B8	7.64916	3.54863e-14	2.3294e-06	4.66654	0.610072	chr10	72543247	chr6	33172419	33174608
cg14636922	AHNAK	7.64914	3.549e-14	2.32964e-06	6.15364	0.804488	chr17	26711713	chr11	62201016	62323707
cg21128959	AX748345	7.64911	3.54997e-14	2.33028e-06	6.71933	0.878446	chr18	57523136	chr17	4385261	4389648
cg26855515	KLF6	-7.64908	3.55077e-14	2.3308e-06	-2.75764	0.36052	chr6	3239961	chr10	3818188	3827473
cg15897102	DUSP2	-7.64907	3.55101e-14	2.33096e-06	-5.51333	0.720784	chr1	115677211	chr2	96808905	96811179
cg07708487	DUSP2	-7.64902	3.55243e-14	2.33189e-06	-4.66089	0.609345	chr16	89387014	chr2	96808905	96811179
cg09767689	AHNAK	-7.649	3.5528e-14	2.33213e-06	-3.55385	0.464616	chr12	129315225	chr11	62201016	62323707
cg11943676	CCL3	-7.649	3.55281e-14	2.33214e-06	-7.40777	0.968462	chr20	24934498	chr17	34415602	34417515
cg11940177	DUSP2	-7.649	3.55283e-14	2.33216e-06	-4.16325	0.544287	chr10	99188478	chr2	96808905	96811179
cg06987553	CHST2	-7.649	3.5529e-14	2.3322e-06	-6.55364	0.856797	chr6	25537807	chr3	142838173	142841800
cg01798266	DUSP2	-7.64898	3.55349e-14	2.33259e-06	-8.23815	1.07703	chr1	153320414	chr2	96808905	96811179
cg15823386	AHNAK	-7.64896	3.55391e-14	2.33286e-06	-9.91131	1.29577	chr1	204950942	chr11	62201016	62323707
cg11630958	SIK1	7.64893	3.55468e-14	2.33337e-06	4.71932	0.616991	chr3	19072091	chr21	44834395	44847008
cg12826052	AHNAK	-7.64892	3.55499e-14	2.33357e-06	-7.99353	1.04505	chr4	57138400	chr11	62201016	62323707
cg10671195	CREM	7.6489	3.55551e-14	2.33392e-06	7.76619	1.01533	chr4	16219052	chr10	35415719	35501886
cg06709721	PDCD4-AS1	7.6489	3.55553e-14	2.33393e-06	4.47031	0.584438	chr11	63858820	chr10	112629626	112631991
cg23317787	CCL3	-7.64887	3.55629e-14	2.33443e-06	-8.6418	1.12981	chr4	2396234	chr17	34415602	34417515
cg10383019	DUSP2	7.64885	3.55674e-14	2.33472e-06	3.42185	0.447367	chr11	8103101	chr2	96808905	96811179
cg09486291	AHNAK	-7.64885	3.5568e-14	2.33476e-06	-4.33798	0.567141	chr5	159701669	chr11	62201016	62323707
cg03397724	CHST2	-7.64883	3.55728e-14	2.33508e-06	-4.8052	0.628226	chr16	375541	chr3	142838173	142841800
cg21668714	CHST2	-7.64883	3.55731e-14	2.3351e-06	-3.70936	0.484958	chr16	309450	chr3	142838173	142841800
cg05803145	KLF6	-7.64876	3.5593e-14	2.3364e-06	-1.74175	0.227716	chr5	43245703	chr10	3818188	3827473
cg03484834	KLF6	-7.64873	3.56005e-14	2.3369e-06	-2.41807	0.31614	chr7	30697901	chr10	3818188	3827473
cg05439392	CCL3	-7.64872	3.56037e-14	2.33711e-06	-5.10832	0.667866	chr14	22954655	chr17	34415602	34417515
cg00853103	DUSP2	7.64868	3.56135e-14	2.33775e-06	7.70219	1.007	chr16	6533789	chr2	96808905	96811179
cg21505923	KLF6	7.64865	3.56227e-14	2.33835e-06	2.96513	0.387667	chr3	72226668	chr10	3818188	3827473
cg00289346	CHST2	-7.64863	3.56256e-14	2.33854e-06	-4.71459	0.616396	chr12	110704909	chr3	142838173	142841800
cg23900375	TNFAIP3	7.64863	3.56269e-14	2.33863e-06	5.98598	0.782621	chr14	24648638	chr6	138188351	138204449
cg09502619	AX748345	-7.64862	3.56299e-14	2.33883e-06	-3.9314	0.514001	chr16	1609529	chr17	4385261	4389648
cg11806726	SLC11A2	7.64855	3.56472e-14	2.33996e-06	6.11805	0.799896	chr21	44817925	chr12	51373184	51422349
cg00404861	NCR1	7.64854	3.56521e-14	2.34028e-06	7.44889	0.973898	chr12	131590393	chr19	55417508	55427508
cg21648072	CCL3	-7.64851	3.56597e-14	2.34078e-06	-6.82199	0.891938	chr6	144683853	chr17	34415602	34417515
cg02419830	DUSP2	-7.64849	3.56631e-14	2.341e-06	-7.80101	1.01994	chr21	27083626	chr2	96808905	96811179
cg07374160	AHNAK	-7.64849	3.56654e-14	2.34116e-06	-6.17714	0.80763	chr17	61193727	chr11	62201016	62323707
cg14088532	TNFAIP3	-7.64847	3.56706e-14	2.3415e-06	-4.56426	0.596755	chr9	97991725	chr6	138188351	138204449
cg12426092	CHST2	-7.64841	3.56851e-14	2.34245e-06	-6.30867	0.824834	chr15	31689570	chr3	142838173	142841800
cg10324568	AHNAK	-7.6484	3.56891e-14	2.34271e-06	-4.62198	0.604307	chr15	78097189	chr11	62201016	62323707
cg12419482	DUSP2	-7.6484	3.56893e-14	2.34272e-06	-7.20379	0.94187	chr11	72933282	chr2	96808905	96811179
cg05515603	DUSP2	-7.64837	3.56961e-14	2.34317e-06	-5.62231	0.7351	chr18	13179719	chr2	96808905	96811179
cg14182690	AHNAK	-7.64837	3.56967e-14	2.34321e-06	-5.47222	0.715475	chr1	25290947	chr11	62201016	62323707
cg10145725	DUSP2	-7.64831	3.57117e-14	2.3442e-06	-8.24536	1.07806	chr12	10753472	chr2	96808905	96811179
cg12520670	CCL3	7.64825	3.57288e-14	2.34532e-06	5.5666	0.727827	chr9	37374920	chr17	34415602	34417515
cg02145259	KLF6	-7.64824	3.5732e-14	2.34553e-06	-2.92854	0.382904	chr1	42876652	chr10	3818188	3827473
cg10661191	DUSP2	7.64823	3.57344e-14	2.34569e-06	6.96755	0.911002	chr3	128417196	chr2	96808905	96811179
cg13661983	CHST2	7.64823	3.57351e-14	2.34573e-06	6.47975	0.847222	chr10	50286560	chr3	142838173	142841800
cg13792427	AHNAK	7.64815	3.57555e-14	2.34707e-06	6.69219	0.875008	chr17	17660561	chr11	62201016	62323707
cg15546236	AHNAK	-7.64812	3.57621e-14	2.34751e-06	-4.63977	0.606654	chr13	25205286	chr11	62201016	62323707
cg14651481	SIK1	-7.64811	3.57647e-14	2.34767e-06	-8.20797	1.0732	chr4	186092824	chr21	44834395	44847008
cg13912858	SERTAD2	-7.64806	3.57786e-14	2.34859e-06	-4.70742	0.615505	chr1	109939840	chr2	64858755	64978139
cg18332677	CHST2	7.64805	3.57816e-14	2.34878e-06	7.12892	0.932122	chr22	20239823	chr3	142838173	142841800
cg01880463	TNFAIP3	7.64804	3.57841e-14	2.34895e-06	5.12166	0.669669	chr20	45179413	chr6	138188351	138204449
cg08110170	CRIP1	-7.64803	3.57874e-14	2.34916e-06	-3.6249	0.473965	chr11	72474129	chr14	105952654	105955284
cg03167633	NCR1	-7.64799	3.57988e-14	2.34991e-06	-4.49654	0.587938	chr2	145338509	chr19	55417508	55427508
cg23051123	NCR1	7.64796	3.58074e-14	2.35048e-06	11.0469	1.44443	chr1	226132841	chr19	55417508	55427508
cg21872749	AHNAK	-7.64795	3.58082e-14	2.35053e-06	-4.51892	0.590866	chr12	52421037	chr11	62201016	62323707
cg02157894	SERTAD2	-7.64791	3.58208e-14	2.35136e-06	-4.2418	0.554636	chr12	53995504	chr2	64858755	64978139
cg22668995	DUSP2	-7.64789	3.58249e-14	2.35162e-06	-6.55622	0.857259	chr3	168558640	chr2	96808905	96811179
cg21579912	DUSP2	7.64784	3.58382e-14	2.3525e-06	11.141	1.45675	chr5	32710815	chr2	96808905	96811179
cg22503783	TIPARP	7.64784	3.58394e-14	2.35258e-06	4.6558	0.608773	chr9	130768215	chr3	156391024	156424559
cg11338178	AHNAK	-7.64778	3.58556e-14	2.35364e-06	-7.04035	0.920574	chr3	72646997	chr11	62201016	62323707
cg15159083	SIK1	-7.64775	3.58619e-14	2.35406e-06	-9.16567	1.19848	chr2	9793384	chr21	44834395	44847008
cg05974340	PIK3R1	7.64774	3.58655e-14	2.35429e-06	4.40877	0.57648	chr17	1379977	chr5	67511548	67597649
cg11742722	TIPARP	-7.64773	3.58666e-14	2.35436e-06	-5.10903	0.668045	chr2	31352421	chr3	156391024	156424559
cg02645295	AHNAK	-7.64772	3.58714e-14	2.35468e-06	-6.06201	0.792657	chr12	52705424	chr11	62201016	62323707
cg04996588	SIK1	-7.64771	3.58742e-14	2.35486e-06	-8.93239	1.16798	chr19	1107911	chr21	44834395	44847008
cg20219035	AHNAK	7.6477	3.58767e-14	2.35503e-06	7.27404	0.951142	chr12	14720858	chr11	62201016	62323707
cg17859772	AHNAK	-7.64767	3.58829e-14	2.35544e-06	-5.09054	0.665632	chr6	42690215	chr11	62201016	62323707
cg14028396	TNFAIP3	7.64766	3.58861e-14	2.35565e-06	5.6743	0.741965	chr12	121236328	chr6	138188351	138204449
cg01210965	DUSP2	7.64762	3.58968e-14	2.35635e-06	6.21541	0.812724	chr3	126259452	chr2	96808905	96811179
cg23296747	TNFAIP3	-7.64761	3.59007e-14	2.3566e-06	-4.97166	0.650093	chr2	219851835	chr6	138188351	138204449
cg06812991	AHNAK	7.64759	3.59062e-14	2.35696e-06	6.39556	0.836284	chr4	156129574	chr11	62201016	62323707
cg21381511	TNFAIP3	7.64758	3.59074e-14	2.35704e-06	5.62698	0.735785	chr10	104264849	chr6	138188351	138204449
cg20276769	TIPARP	-7.64757	3.59095e-14	2.35718e-06	-4.64665	0.607598	chr16	68786937	chr3	156391024	156424559
cg08282589	LAIR1	7.64757	3.5911e-14	2.35728e-06	6.2948	0.823112	chr1	217794428	chr19	54865362	54882165
cg12758082	AHNAK	7.64756	3.59132e-14	2.35742e-06	6.0445	0.790383	chr13	113407769	chr11	62201016	62323707
cg07151737	KLF6	-7.64755	3.5917e-14	2.35767e-06	-2.59343	0.339119	chr13	41137364	chr10	3818188	3827473
cg17381869	DUSP2	-7.64753	3.59223e-14	2.35802e-06	-7.51582	0.982777	chr19	3010698	chr2	96808905	96811179
cg17280134	KLF6	-7.64751	3.59262e-14	2.35828e-06	-2.47081	0.323086	chr17	8960047	chr10	3818188	3827473
cg00912972	DUSP2	7.6475	3.59295e-14	2.35849e-06	6.11018	0.798977	chr13	41205643	chr2	96808905	96811179
cg00253398	SIK1	-7.64749	3.59329e-14	2.35872e-06	-10.2379	1.33873	chr22	46833806	chr21	44834395	44847008
cg21565130	DUSP2	7.64746	3.59398e-14	2.35917e-06	6.11612	0.799758	chr11	125365004	chr2	96808905	96811179
cg05797465	KLF6	-7.64744	3.59453e-14	2.35953e-06	-2.97969	0.389632	chr6	56740764	chr10	3818188	3827473
cg06290618	DUSP2	-7.64741	3.59526e-14	2.36001e-06	-10.3008	1.34697	chr6	3615810	chr2	96808905	96811179
cg26261291	AHNAK	-7.64737	3.59652e-14	2.36084e-06	-6.61482	0.86498	chr17	71434003	chr11	62201016	62323707
cg02350425	KLF6	-7.64736	3.59686e-14	2.36106e-06	-2.51621	0.32903	chr8	126944311	chr10	3818188	3827473
cg01557614	DUSP2	-7.64733	3.59758e-14	2.36153e-06	-5.86574	0.767032	chr9	137210289	chr2	96808905	96811179
cg02802420	AHNAK	-7.64733	3.59762e-14	2.36156e-06	-5.31868	0.695495	chr16	69363236	chr11	62201016	62323707
cg11185975	AHNAK	-7.64731	3.59816e-14	2.36191e-06	-8.14672	1.06531	chr1	155715418	chr11	62201016	62323707
cg05744146	AHNAK	7.64728	3.5989e-14	2.3624e-06	7.07035	0.924558	chr4	24559448	chr11	62201016	62323707
cg23441441	CHST2	-7.64725	3.59961e-14	2.36286e-06	-5.56431	0.727622	chr12	81331486	chr3	142838173	142841800
cg17245552	KLF6	-7.64724	3.6001e-14	2.36319e-06	-2.7958	0.365596	chr11	33597275	chr10	3818188	3827473
cg19334336	SIK1	-7.64722	3.60044e-14	2.36341e-06	-9.04419	1.18268	chr1	90158416	chr21	44834395	44847008
cg17271585	DUSP2	-7.64721	3.6007e-14	2.36358e-06	-5.02176	0.656678	chr20	36153947	chr2	96808905	96811179
cg14750948	AHNAK	7.64721	3.60089e-14	2.36371e-06	4.98743	0.65219	chr3	147130477	chr11	62201016	62323707
cg15462887	DUSP2	7.64717	3.60187e-14	2.36435e-06	10.0294	1.31152	chr11	27744049	chr2	96808905	96811179
cg13639341	DUSP2	7.64716	3.60211e-14	2.3645e-06	7.3388	0.959676	chr20	271672	chr2	96808905	96811179
cg15300024	CHST2	-7.64716	3.60212e-14	2.36451e-06	-7.38814	0.966128	chr2	113487167	chr3	142838173	142841800
cg18117288	SIK1	-7.64713	3.60286e-14	2.365e-06	-6.22084	0.813487	chr13	95736266	chr21	44834395	44847008
cg05720571	DUSP2	7.64713	3.60304e-14	2.36512e-06	9.62911	1.25918	chr9	112402639	chr2	96808905	96811179
cg16887748	KLF6	-7.64712	3.60318e-14	2.36521e-06	-2.67786	0.350178	chr3	184091303	chr10	3818188	3827473
cg14046074	AHNAK	-7.6471	3.60363e-14	2.3655e-06	-5.31112	0.694527	chr3	13898052	chr11	62201016	62323707
cg27209881	CCL3	7.6471	3.60387e-14	2.36566e-06	7.05167	0.922137	chr2	158309911	chr17	34415602	34417515
cg24642843	AHNAK	-7.64708	3.60417e-14	2.36586e-06	-5.82018	0.761098	chr1	20577410	chr11	62201016	62323707
cg04813880	KLF6	7.64707	3.60444e-14	2.36604e-06	1.32649	0.173463	chr16	21171067	chr10	3818188	3827473
cg13891121	TIPARP	7.647	3.60644e-14	2.36734e-06	5.94487	0.777412	chr12	26987045	chr3	156391024	156424559
cg16301926	DUSP2	-7.64698	3.60686e-14	2.36762e-06	-7.50088	0.980894	chr15	91653565	chr2	96808905	96811179
cg04780527	TNFAIP3	-7.64696	3.60764e-14	2.36814e-06	-3.73247	0.488098	chr17	19273919	chr6	138188351	138204449
cg07620994	KLF6	-7.64694	3.60819e-14	2.36849e-06	-2.48191	0.324562	chr7	26497478	chr10	3818188	3827473
cg18914226	KLF6	-7.64693	3.60822e-14	2.36851e-06	-2.01706	0.263774	chr9	129744805	chr10	3818188	3827473
cg08937058	KLF6	-7.64691	3.60899e-14	2.36902e-06	-2.96412	0.387623	chr20	34761308	chr10	3818188	3827473
cg18192252	DUSP2	7.6469	3.60915e-14	2.36912e-06	7.49375	0.979972	chr6	125284250	chr2	96808905	96811179
cg16264705	TNFAIP3	7.64686	3.61033e-14	2.3699e-06	3.66439	0.479202	chr12	54071194	chr6	138188351	138204449
cg23873281	DUSP2	7.64683	3.61112e-14	2.37042e-06	5.83555	0.763133	chr9	130645053	chr2	96808905	96811179
cg11228604	AHNAK	7.64683	3.61114e-14	2.37043e-06	4.3985	0.575206	chr3	196530702	chr11	62201016	62323707
cg24490843	TIPARP	7.64678	3.61247e-14	2.37131e-06	3.08763	0.403782	chr17	38752624	chr3	156391024	156424559
cg18817825	KLF6	-7.64675	3.6132e-14	2.37179e-06	-2.42114	0.316623	chr1	204246106	chr10	3818188	3827473
cg26873042	CHCHD7	7.64672	3.614e-14	2.37231e-06	3.31719	0.433806	chr5	67363338	chr8	57124245	57131357
cg26733897	DUSP2	-7.64672	3.61409e-14	2.37237e-06	-8.17971	1.0697	chr17	78694592	chr2	96808905	96811179
cg06271970	AHNAK	7.64669	3.61485e-14	2.37287e-06	5.10944	0.66819	chr15	96889169	chr11	62201016	62323707
cg10459174	DUSP2	-7.64664	3.61615e-14	2.37372e-06	-6.21873	0.813263	chr5	76127047	chr2	96808905	96811179
cg24825591	DUSP2	7.64663	3.61651e-14	2.37396e-06	7.9695	1.04222	chr13	103466700	chr2	96808905	96811179
cg14338521	TNFAIP3	-7.64662	3.61661e-14	2.37403e-06	-4.29405	0.561562	chr11	3147867	chr6	138188351	138204449
cg05908144	CHCHD7	7.64661	3.61692e-14	2.37422e-06	4.55626	0.595853	chr2	54268386	chr8	57124245	57131357
cg27034395	CREM	-7.6466	3.61719e-14	2.3744e-06	-6.57934	0.860426	chr8	134783614	chr10	35415719	35501886
cg22354132	CHCHD7	7.64659	3.61745e-14	2.37458e-06	5.22305	0.683055	chr1	55273637	chr8	57124245	57131357
cg19202940	DUSP2	-7.64658	3.61789e-14	2.37486e-06	-6.32113	0.826662	chr12	104064350	chr2	96808905	96811179
cg16689426	AX748345	7.64657	3.61812e-14	2.37502e-06	5.23495	0.684614	chr9	136822078	chr17	4385261	4389648
cg08007241	DUSP2	-7.64654	3.61886e-14	2.3755e-06	-9.17537	1.19994	chr10	134449938	chr2	96808905	96811179
cg23494972	SIK1	-7.64653	3.61909e-14	2.37565e-06	-9.81516	1.28361	chr2	110468644	chr21	44834395	44847008
cg02263703	AHNAK	-7.64652	3.61945e-14	2.37589e-06	-6.10747	0.798726	chr2	46238685	chr11	62201016	62323707
cg01385581	SERTAD2	-7.64651	3.61957e-14	2.37597e-06	-3.65241	0.477657	chr17	45277866	chr2	64858755	64978139
cg11098984	AHNAK	7.6465	3.6199e-14	2.37618e-06	6.07221	0.794115	chr15	69411379	chr11	62201016	62323707
cg11131037	SLC11A2	-7.64647	3.62082e-14	2.37678e-06	-5.24666	0.686154	chr1	117306044	chr12	51373184	51422349
cg17572019	AHNAK	-7.64642	3.62213e-14	2.37765e-06	-5.2545	0.687184	chr5	149939448	chr11	62201016	62323707
cg03909935	KLF6	-7.6464	3.62256e-14	2.37793e-06	-2.6924	0.352113	chr13	113609067	chr10	3818188	3827473
cg02101832	SIK1	7.6464	3.6227e-14	2.37802e-06	5.21745	0.682341	chr12	65069842	chr21	44834395	44847008
cg20095507	DUSP2	-7.64638	3.62331e-14	2.37842e-06	-6.10388	0.798271	chr10	3027087	chr2	96808905	96811179
cg16520965	SERTAD2	7.64636	3.6237e-14	2.37868e-06	6.57328	0.859662	chr12	111801712	chr2	64858755	64978139
cg26354221	AHNAK	7.64633	3.62457e-14	2.37925e-06	7.67621	1.00391	chr22	24822802	chr11	62201016	62323707
cg23546512	CHST2	-7.64632	3.6248e-14	2.3794e-06	-11.0145	1.4405	chr12	125160999	chr3	142838173	142841800
cg06342490	SIK1	-7.64626	3.62654e-14	2.38054e-06	-8.35464	1.09264	chr2	42795193	chr21	44834395	44847008
cg23369632	AHNAK	-7.64623	3.62732e-14	2.38105e-06	-5.13224	0.671212	chr6	56438637	chr11	62201016	62323707
cg06153917	PIK3R1	7.64621	3.62771e-14	2.38131e-06	4.30531	0.563064	chr7	150146792	chr5	67511548	67597649
cg26613592	AHNAK	7.6462	3.6281e-14	2.38156e-06	7.99042	1.04502	chr4	24914790	chr11	62201016	62323707
cg02275545	AHNAK	-7.64619	3.62846e-14	2.3818e-06	-4.49736	0.588183	chr8	19040543	chr11	62201016	62323707
cg10379517	PDCD4-AS1	7.64615	3.6294e-14	2.38242e-06	4.51167	0.590057	chr9	132639412	chr10	112629626	112631991
cg09411999	AHNAK	7.64615	3.62947e-14	2.38247e-06	4.66478	0.610082	chr7	27214383	chr11	62201016	62323707
cg18922609	SIK1	7.64606	3.63192e-14	2.38407e-06	7.29092	0.953553	chr11	128365308	chr21	44834395	44847008
cg09107344	SIK1	7.64605	3.63229e-14	2.38431e-06	6.81935	0.891879	chr12	53612734	chr21	44834395	44847008
cg20163959	AHNAK	-7.64599	3.63393e-14	2.3854e-06	-5.10267	0.667366	chr1	17038364	chr11	62201016	62323707
cg24926042	DUSP2	-7.64595	3.63481e-14	2.38597e-06	-6.76758	0.885119	chr12	52799999	chr2	96808905	96811179
cg00604994	CHST2	-7.64595	3.63482e-14	2.38598e-06	-9.41044	1.23077	chr5	78024329	chr3	142838173	142841800
cg14355482	AHNAK	-7.64594	3.63529e-14	2.38628e-06	-5.25389	0.687149	chr21	22373039	chr11	62201016	62323707
cg14974591	KLF6	-7.64593	3.63537e-14	2.38634e-06	-2.3355	0.305456	chr12	6081629	chr10	3818188	3827473
cg13810485	DUSP2	-7.64592	3.63582e-14	2.38663e-06	-5.72094	0.748234	chr5	58440035	chr2	96808905	96811179
cg03948822	CRIP1	-7.64588	3.63672e-14	2.38722e-06	-5.97045	0.780871	chr17	63044306	chr14	105952654	105955284
cg20834627	TIPARP	7.64587	3.63711e-14	2.38748e-06	4.55657	0.595952	chr1	226876002	chr3	156391024	156424559
cg05226678	AHNAK	-7.64581	3.6388e-14	2.38859e-06	-4.32009	0.565027	chr2	232152758	chr11	62201016	62323707
cg17718703	TNFAIP3	7.6458	3.639e-14	2.38872e-06	2.75147	0.359867	chr1	90313059	chr6	138188351	138204449
cg20829114	PIK3R1	7.64579	3.63915e-14	2.38882e-06	2.85759	0.373746	chr17	643533	chr5	67511548	67597649
cg05221629	KLF6	-7.64578	3.63958e-14	2.3891e-06	-2.5219	0.329842	chr5	55593516	chr10	3818188	3827473
cg05284500	CHST2	-7.64573	3.64104e-14	2.39006e-06	-5.03688	0.658784	chr12	47054945	chr3	142838173	142841800
cg26109791	PDCD4-AS1	-7.64571	3.64139e-14	2.39029e-06	-3.20337	0.418976	chr17	74666671	chr10	112629626	112631991
cg07546654	CHST2	-7.64571	3.64148e-14	2.39035e-06	-5.48675	0.717625	chr11	1320546	chr3	142838173	142841800
cg02079420	DUSP2	7.64565	3.64318e-14	2.39146e-06	10.4892	1.37191	chr8	82753780	chr2	96808905	96811179
cg25959488	DUSP2	-7.64561	3.64429e-14	2.3922e-06	-5.61478	0.734381	chr20	13040655	chr2	96808905	96811179
cg27024053	DUSP2	-7.64556	3.64565e-14	2.39309e-06	-7.034	0.920012	chr1	41747412	chr2	96808905	96811179
cg03074874	DUSP2	7.64555	3.64586e-14	2.39322e-06	7.24717	0.947894	chr6	47172552	chr2	96808905	96811179
cg00370874	DUSP2	-7.64547	3.64813e-14	2.39471e-06	-6.41287	0.838781	chr5	10509317	chr2	96808905	96811179
cg20587236	TIPARP	7.64546	3.6483e-14	2.39482e-06	3.00921	0.393595	chr12	109900956	chr3	156391024	156424559
cg12194055	DUSP2	-7.64543	3.64909e-14	2.39534e-06	-5.79016	0.757335	chr14	69377332	chr2	96808905	96811179
cg20751430	SIK1	7.64543	3.64914e-14	2.39538e-06	5.3786	0.703505	chr6	112081257	chr21	44834395	44847008
cg08268892	SIK1	-7.64542	3.64933e-14	2.3955e-06	-7.61237	0.995677	chr6	157131429	chr21	44834395	44847008
cg04868788	FAM63A	7.64542	3.64941e-14	2.39555e-06	3.05337	0.399373	chr2	233951613	chr1	150969025	150980851
cg04858110	AX748345	-7.6454	3.64982e-14	2.39582e-06	-5.86363	0.766949	chr7	30009236	chr17	4385261	4389648
cg27036943	KLF6	-7.64539	3.65016e-14	2.39604e-06	-2.51797	0.329345	chr3	39055464	chr10	3818188	3827473
cg14404577	CHST2	7.64539	3.65032e-14	2.39615e-06	6.57662	0.860208	chr11	102482191	chr3	142838173	142841800
cg15855021	CHST2	7.64537	3.65082e-14	2.39648e-06	6.72366	0.879442	chr5	141468137	chr3	142838173	142841800
cg03659735	CHST2	-7.64536	3.65091e-14	2.39654e-06	-5.91386	0.773522	chr2	40007784	chr3	142838173	142841800
cg27007348	CHCHD7	-7.6453	3.65255e-14	2.39762e-06	-5.29532	0.692624	chr3	11676037	chr8	57124245	57131357
cg09581848	DUSP2	-7.6453	3.65258e-14	2.39763e-06	-14.4721	1.89294	chr17	37909335	chr2	96808905	96811179
cg02202141	AHNAK	7.6453	3.65272e-14	2.39773e-06	8.97718	1.17421	chr3	35681158	chr11	62201016	62323707
cg07441659	AHNAK	-7.64527	3.65353e-14	2.39826e-06	-5.3431	0.698877	chr13	46349975	chr11	62201016	62323707
cg05373519	AHNAK	-7.64525	3.65391e-14	2.39851e-06	-4.81988	0.63044	chr18	57459767	chr11	62201016	62323707
cg04664516	AHNAK	7.64525	3.65394e-14	2.39853e-06	3.46346	0.453021	chr10	89638807	chr11	62201016	62323707
cg02384859	LMO2	7.64524	3.65426e-14	2.39874e-06	4.57231	0.59806	chr15	74862662	chr11	33880122	33913836
cg15743492	CHST2	-7.64524	3.65434e-14	2.39879e-06	-6.66278	0.871494	chr6	160160584	chr3	142838173	142841800
cg20174472	AHNAK	7.64523	3.65455e-14	2.39892e-06	5.94756	0.777943	chr20	61283288	chr11	62201016	62323707
cg01329260	SERTAD2	-7.64523	3.65463e-14	2.39898e-06	-3.81669	0.499225	chr1	36359965	chr2	64858755	64978139
cg17007693	DUSP2	-7.64519	3.65568e-14	2.39967e-06	-6.14242	0.803436	chr18	12041356	chr2	96808905	96811179
cg22471376	NCR1	7.64517	3.65633e-14	2.40009e-06	6.19613	0.810464	chr15	89179370	chr19	55417508	55427508
cg11790576	DUSP2	-7.64514	3.65711e-14	2.40061e-06	-6.91586	0.904608	chr15	78131733	chr2	96808905	96811179
cg00657287	DUSP2	-7.64513	3.65724e-14	2.4007e-06	-7.27442	0.95151	chr5	71755571	chr2	96808905	96811179
cg09896412	AHNAK	7.64512	3.65746e-14	2.40084e-06	7.98168	1.04402	chr1	98519101	chr11	62201016	62323707
cg01199327	DUSP2	7.645	3.6608e-14	2.40303e-06	3.90526	0.510825	chr11	44626750	chr2	96808905	96811179
cg15819188	NCR1	-7.64499	3.66103e-14	2.40318e-06	-9.57268	1.25215	chr1	16269060	chr19	55417508	55427508
cg16495530	TMEM2	-7.64497	3.66158e-14	2.40355e-06	-4.81128	0.629339	chr11	122597027	chr9	74298282	74431606
cg07119104	AHNAK	-7.64496	3.66185e-14	2.40372e-06	-7.31041	0.956239	chr9	96000423	chr11	62201016	62323707
cg19082212	CHCHD7	-7.64494	3.66238e-14	2.40407e-06	-3.70158	0.484187	chr16	84769769	chr8	57124245	57131357
cg03744689	DUSP2	-7.64492	3.66319e-14	2.4046e-06	-7.43128	0.972055	chr16	85101187	chr2	96808905	96811179
cg13707005	CHST2	-7.64489	3.66374e-14	2.40496e-06	-6.0774	0.794962	chr10	11246628	chr3	142838173	142841800
cg17981236	AX748345	7.64489	3.66386e-14	2.40504e-06	3.53392	0.462259	chr19	49828650	chr17	4385261	4389648
cg16188823	KLF6	-7.64489	3.66399e-14	2.40513e-06	-2.99769	0.392117	chr17	32596039	chr10	3818188	3827473
cg09286421	KLF6	7.64489	3.664e-14	2.40513e-06	3.0861	0.403682	chr7	55552130	chr10	3818188	3827473
cg12152284	DUSP2	-7.64488	3.66425e-14	2.40529e-06	-7.69733	1.00686	chr17	46913401	chr2	96808905	96811179
cg14120147	NCR1	7.64482	3.66591e-14	2.40638e-06	4.36911	0.571513	chr11	57194091	chr19	55417508	55427508
cg01404750	PIK3R1	7.64479	3.66649e-14	2.40676e-06	4.16101	0.544293	chr13	113493939	chr5	67511548	67597649
cg11112264	KLF6	-7.64479	3.66662e-14	2.40685e-06	-2.40678	0.314826	chr9	137716985	chr10	3818188	3827473
cg03307299	DUSP2	-7.64472	3.66858e-14	2.40814e-06	-4.95883	0.64866	chr3	136781276	chr2	96808905	96811179
cg22484566	SIK1	-7.64469	3.66929e-14	2.4086e-06	-4.26339	0.557693	chr12	129305480	chr21	44834395	44847008
cg03885055	CCL3	-7.64465	3.67042e-14	2.40935e-06	-6.71523	0.878422	chr1	16723232	chr17	34415602	34417515
cg26558951	DUSP2	-7.64465	3.67046e-14	2.40937e-06	-7.28111	0.952446	chr10	75534675	chr2	96808905	96811179
cg27292949	CHST2	7.64461	3.67149e-14	2.41005e-06	7.37627	0.964898	chr14	65310985	chr3	142838173	142841800
cg27022006	DUSP2	-7.6446	3.6717e-14	2.41019e-06	-6.26009	0.818891	chr13	40738562	chr2	96808905	96811179
cg19587207	TNFAIP3	-7.64458	3.67237e-14	2.41062e-06	-4.54628	0.594707	chr1	221271420	chr6	138188351	138204449
cg15643264	KLF6	-7.64456	3.67296e-14	2.41101e-06	-2.81217	0.367866	chr16	75635960	chr10	3818188	3827473
cg24430034	FOS	-7.64455	3.67315e-14	2.41114e-06	-4.94052	0.64628	chr13	110386176	chr14	75745477	75748933
cg03386144	FAM63A	-7.64448	3.67522e-14	2.4125e-06	-3.84308	0.502726	chr17	46659751	chr1	150969025	150980851
cg06085884	DUSP2	-7.64448	3.67526e-14	2.41252e-06	-5.31903	0.6958	chr15	80700761	chr2	96808905	96811179
cg10314082	AHNAK	-7.64447	3.67536e-14	2.41259e-06	-5.07827	0.664307	chr20	39291107	chr11	62201016	62323707
cg04502126	CHST2	7.64445	3.67584e-14	2.41291e-06	5.38396	0.704296	chr4	38457132	chr3	142838173	142841800
cg13488201	FAM63A	-7.64445	3.67608e-14	2.41306e-06	-2.8732	0.375855	chr10	128077323	chr1	150969025	150980851
cg00210994	DUSP2	7.64443	3.67663e-14	2.41342e-06	13.2311	1.73082	chr3	99594893	chr2	96808905	96811179
cg15009294	SLC11A2	-7.64442	3.67678e-14	2.41352e-06	-5.05884	0.661769	chr1	214813712	chr12	51373184	51422349
cg02502727	DUSP2	-7.64441	3.67698e-14	2.41365e-06	-6.43285	0.84151	chr20	11780146	chr2	96808905	96811179
cg09424759	AHNAK	7.64438	3.67801e-14	2.41433e-06	5.16731	0.675962	chr1	234040781	chr11	62201016	62323707
cg02461054	AHNAK	-7.64437	3.67816e-14	2.41443e-06	-6.68057	0.87392	chr8	110620426	chr11	62201016	62323707
cg21284733	AHNAK	7.64437	3.67825e-14	2.41449e-06	7.56125	0.989128	chr14	24804124	chr11	62201016	62323707
cg09286421	CHCHD7	-7.64436	3.67855e-14	2.41468e-06	-5.93903	0.776917	chr7	55552130	chr8	57124245	57131357
cg16656041	CCL3	-7.64432	3.67954e-14	2.41533e-06	-6.15862	0.805646	chr8	123822491	chr17	34415602	34417515
cg06576592	DUSP2	-7.64431	3.67976e-14	2.41548e-06	-6.87847	0.899815	chr11	9841947	chr2	96808905	96811179
cg11485655	DUSP2	-7.64431	3.67985e-14	2.41553e-06	-6.53036	0.854277	chr17	36032204	chr2	96808905	96811179
cg26207239	CHST2	7.64431	3.67985e-14	2.41553e-06	6.43511	0.841817	chr11	102231936	chr3	142838173	142841800
cg11658419	FAM63A	-7.64427	3.6809e-14	2.41622e-06	-2.43104	0.318021	chr12	58290850	chr1	150969025	150980851
cg09003057	CCL3	-7.64422	3.68216e-14	2.41705e-06	-7.2802	0.952379	chr14	91853728	chr17	34415602	34417515
cg05915981	SERTAD2	-7.64418	3.68331e-14	2.41781e-06	-4.25069	0.556069	chr6	131571669	chr2	64858755	64978139
cg07192717	CHST2	-7.64417	3.68357e-14	2.41798e-06	-6.16791	0.806877	chr20	33463908	chr3	142838173	142841800
cg15143895	DUSP2	-7.64413	3.68472e-14	2.41873e-06	-7.62487	0.99748	chr10	88132460	chr2	96808905	96811179
cg25515258	LAIR1	7.64411	3.68529e-14	2.4191e-06	6.92194	0.905525	chr3	46581056	chr19	54865362	54882165
cg24155444	CHST2	-7.64403	3.68764e-14	2.42065e-06	-7.42269	0.971045	chr1	155177969	chr3	142838173	142841800
cg16342538	AHNAK	-7.64402	3.68782e-14	2.42077e-06	-4.40737	0.576577	chr2	31607367	chr11	62201016	62323707
cg06893560	DUSP2	7.64398	3.68887e-14	2.42145e-06	5.30007	0.693366	chr11	95413642	chr2	96808905	96811179
cg07106927	SRSF5	-7.64395	3.68968e-14	2.42199e-06	-4.28533	0.560617	chr1	160769081	chr14	70193617	70238722
cg17972058	AHNAK	-7.64394	3.68989e-14	2.42213e-06	-4.45265	0.582507	chr1	159796231	chr11	62201016	62323707
cg23600719	SIK1	-7.64394	3.6899e-14	2.42213e-06	-8.63687	1.1299	chr3	53204418	chr21	44834395	44847008
cg09363752	NCR1	7.64394	3.69011e-14	2.42227e-06	4.22685	0.552968	chr13	74341628	chr19	55417508	55427508
cg00962087	AHNAK	-7.64393	3.69019e-14	2.42233e-06	-4.92477	0.644272	chr12	40502379	chr11	62201016	62323707
cg07489381	CCL3	7.64391	3.69095e-14	2.42282e-06	5.42114	0.709211	chr8	29326884	chr17	34415602	34417515
cg24689379	AX748345	7.64386	3.69216e-14	2.42362e-06	5.18839	0.678765	chr6	158309134	chr17	4385261	4389648
cg25617952	KLF6	7.6438	3.69381e-14	2.4247e-06	1.581	0.206834	chr2	173421844	chr10	3818188	3827473
cg23160016	AHNAK	7.6438	3.69401e-14	2.42483e-06	2.54739	0.333262	chr4	46391929	chr11	62201016	62323707
cg14114731	KLF6	-7.64374	3.69558e-14	2.42586e-06	-2.83144	0.370426	chr22	44987995	chr10	3818188	3827473
cg15569123	NCR1	-7.64367	3.69748e-14	2.42711e-06	-7.2979	0.954763	chr12	120692107	chr19	55417508	55427508
cg14511038	AHNAK	7.64365	3.69791e-14	2.42739e-06	7.54169	0.98666	chr9	124262391	chr11	62201016	62323707
cg27540367	SIK1	7.64365	3.698e-14	2.42745e-06	7.60903	0.99547	chr19	41848134	chr21	44834395	44847008
cg08635366	CHST2	-7.64363	3.69851e-14	2.42778e-06	-5.81786	0.761138	chr14	100860397	chr3	142838173	142841800
cg01091660	CHST2	7.64362	3.69875e-14	2.42794e-06	7.199	0.941831	chr10	98862615	chr3	142838173	142841800
cg01939535	CHST2	-7.64361	3.69909e-14	2.42816e-06	-8.57521	1.12188	chr5	55010789	chr3	142838173	142841800
cg00672291	AHNAK	-7.64361	3.6992e-14	2.42824e-06	-6.77482	0.886338	chr1	45807191	chr11	62201016	62323707
cg20498602	KLF6	-7.64356	3.70043e-14	2.42905e-06	-2.41715	0.316233	chr1	110213111	chr10	3818188	3827473
cg21481950	DUSP2	7.64355	3.70093e-14	2.42937e-06	4.33566	0.567232	chr6	29601498	chr2	96808905	96811179
cg14214797	SLC11A2	-7.64353	3.70132e-14	2.42963e-06	-6.27126	0.820467	chr14	91860613	chr12	51373184	51422349
cg04602990	DUSP2	-7.64351	3.70205e-14	2.43011e-06	-6.44556	0.843273	chr3	48557198	chr2	96808905	96811179
cg20159775	DUSP2	7.64348	3.70282e-14	2.43061e-06	11.4128	1.49314	chr20	11872206	chr2	96808905	96811179
cg14512813	SIK1	-7.64346	3.70339e-14	2.43099e-06	-9.39452	1.22909	chr3	187618877	chr21	44834395	44847008
cg09000502	CRIP1	-7.64344	3.70398e-14	2.43138e-06	-4.10463	0.537014	chr3	37944377	chr14	105952654	105955284
cg08838149	CHST2	-7.64343	3.70418e-14	2.43151e-06	-5.21267	0.681981	chr5	14817405	chr3	142838173	142841800
cg21344159	DUSP2	-7.64339	3.70538e-14	2.43229e-06	-5.6726	0.742157	chr12	131609316	chr2	96808905	96811179
cg04510235	AHNAK	-7.64338	3.70566e-14	2.43248e-06	-5.04923	0.660602	chr15	94652513	chr11	62201016	62323707
cg21542842	KLF6	7.64337	3.70577e-14	2.43255e-06	2.80714	0.367264	chr4	77899442	chr10	3818188	3827473
cg11319728	AHNAK	-7.64336	3.70618e-14	2.43282e-06	-7.60285	0.994701	chr16	72259230	chr11	62201016	62323707
cg12764990	NCR1	-7.64333	3.70692e-14	2.43331e-06	-7.11365	0.9307	chr18	39572315	chr19	55417508	55427508
cg11251470	CHST2	7.64332	3.7072e-14	2.43349e-06	7.79894	1.02036	chr7	30008931	chr3	142838173	142841800
cg06961687	KLF6	-7.64332	3.70726e-14	2.43353e-06	-2.58943	0.338784	chr21	40160618	chr10	3818188	3827473
cg22111038	AHNAK	7.64327	3.70846e-14	2.43432e-06	9.11089	1.19201	chr5	57879168	chr11	62201016	62323707
cg20154143	DUSP2	7.64325	3.70903e-14	2.43469e-06	9.44232	1.23538	chr1	3087709	chr2	96808905	96811179
cg20336209	SIK1	-7.64325	3.70921e-14	2.43481e-06	-7.00502	0.916498	chr4	78653739	chr21	44834395	44847008
cg07278609	NCR1	7.64316	3.71162e-14	2.43639e-06	7.30668	0.955976	chr10	48531599	chr19	55417508	55427508
cg23854395	CCL3	-7.64314	3.71221e-14	2.43678e-06	-5.16569	0.67586	chr2	127822616	chr17	34415602	34417515
cg15905507	DUSP2	7.64311	3.71312e-14	2.43738e-06	7.7227	1.01041	chr8	81209647	chr2	96808905	96811179
cg00355019	KLF6	-7.64309	3.71346e-14	2.4376e-06	-3.29315	0.430866	chr11	119994877	chr10	3818188	3827473
cg13606255	DUSP2	-7.64309	3.71361e-14	2.4377e-06	-6.71151	0.878115	chr6	32053100	chr2	96808905	96811179
cg10532358	CHST2	7.64308	3.71379e-14	2.43781e-06	6.20446	0.811775	chr2	161080729	chr3	142838173	142841800
cg05853503	AHNAK	-7.64308	3.71388e-14	2.43788e-06	-7.94204	1.03912	chr17	79146661	chr11	62201016	62323707
cg17444738	KLF6	7.64305	3.71465e-14	2.43838e-06	2.60159	0.340386	chr4	85417969	chr10	3818188	3827473
cg05030251	DUSP2	-7.64304	3.71488e-14	2.43853e-06	-7.01281	0.917541	chr21	39038635	chr2	96808905	96811179
cg21240640	TNFAIP3	-7.64303	3.71516e-14	2.43871e-06	-4.94652	0.647193	chr2	27799388	chr6	138188351	138204449
cg04467549	TIPARP	-7.64302	3.71545e-14	2.43891e-06	-4.9698	0.65024	chr17	79921715	chr3	156391024	156424559
cg11380669	CHST2	7.643	3.71598e-14	2.43925e-06	8.34445	1.09178	chr11	36590909	chr3	142838173	142841800
cg20207784	AHNAK	-7.643	3.7161e-14	2.43933e-06	-4.55131	0.595487	chrX	71494120	chr11	62201016	62323707
cg26650731	DUSP2	7.64299	3.71646e-14	2.43957e-06	10.5037	1.37429	chr11	46354296	chr2	96808905	96811179
cg08610901	NCR1	-7.64297	3.71691e-14	2.43986e-06	-8.0196	1.04928	chr7	3186766	chr19	55417508	55427508
cg09778828	CHST2	-7.64295	3.71753e-14	2.44027e-06	-7.6492	1.00082	chr9	132245624	chr3	142838173	142841800
cg05912084	TMEM2	-7.64295	3.7176e-14	2.44032e-06	-3.89928	0.51018	chr17	77775833	chr9	74298282	74431606
cg25959488	AHNAK	-7.64293	3.71813e-14	2.44066e-06	-4.69332	0.614074	chr20	13040655	chr11	62201016	62323707
cg09837656	CHST2	-7.6429	3.71883e-14	2.44112e-06	-5.35299	0.700387	chr15	65149245	chr3	142838173	142841800
cg16697266	SIK1	-7.6429	3.71889e-14	2.44116e-06	-6.29826	0.824067	chr17	2694088	chr21	44834395	44847008
cg19631251	AHNAK	-7.64287	3.71981e-14	2.44177e-06	-5.85971	0.76669	chr16	86098382	chr11	62201016	62323707
cg22186271	DUSP2	-7.64286	3.72007e-14	2.44193e-06	-7.3989	0.968081	chr12	52642930	chr2	96808905	96811179
cg12115589	AHNAK	-7.64284	3.72051e-14	2.44222e-06	-5.66255	0.740896	chr4	57589439	chr11	62201016	62323707
cg20038328	KLF6	-7.64282	3.72122e-14	2.44269e-06	-2.0444	0.267492	chr1	200743675	chr10	3818188	3827473
cg03421440	KLF6	-7.64277	3.72246e-14	2.44351e-06	-1.4755	0.193058	chr1	92414520	chr10	3818188	3827473
cg15087782	CHST2	7.64274	3.72332e-14	2.44407e-06	7.91348	1.03542	chr22	38132097	chr3	142838173	142841800
cg06441106	AHNAK	7.64272	3.72375e-14	2.44435e-06	5.24804	0.686672	chr1	151512215	chr11	62201016	62323707
cg14974216	PIK3R1	7.64271	3.72418e-14	2.44464e-06	4.60681	0.602772	chr16	56155276	chr5	67511548	67597649
cg26703511	SERTAD2	-7.64271	3.72423e-14	2.44467e-06	-5.0226	0.657175	chr21	44817420	chr2	64858755	64978139	Gestational age, HIV infection, Air pollution exposure, Fetal vs adult liver, Tissue, age, gestational age, eosinophilia
cg25711375	AHNAK	-7.64268	3.72486e-14	2.44508e-06	-6.12185	0.801007	chr13	113586361	chr11	62201016	62323707
cg26900406	AX748345	7.64268	3.7249e-14	2.44511e-06	5.81573	0.760954	chr3	126673632	chr17	4385261	4389648
cg03538474	TNFAIP3	-7.64267	3.72516e-14	2.44528e-06	-6.49743	0.850152	chr16	84391112	chr6	138188351	138204449
cg24520342	CHST2	-7.64267	3.72523e-14	2.44533e-06	-4.76069	0.622909	chr19	15344265	chr3	142838173	142841800
cg25764910	PIK3R1	7.64266	3.72549e-14	2.4455e-06	3.1422	0.41114	chr13	77913109	chr5	67511548	67597649
cg05979400	CHST2	-7.64259	3.72758e-14	2.44687e-06	-8.67206	1.1347	chr2	27295591	chr3	142838173	142841800
cg09983897	CHST2	-7.64258	3.72787e-14	2.44706e-06	-10.3896	1.35943	chr16	31483285	chr3	142838173	142841800
cg12108700	KLF6	-7.64253	3.72912e-14	2.44788e-06	-2.93919	0.384584	chr5	134584508	chr10	3818188	3827473
cg23428524	AHNAK	7.64253	3.72918e-14	2.44792e-06	4.73717	0.619843	chr7	54609970	chr11	62201016	62323707
cg18995667	AX748345	7.64251	3.72968e-14	2.44825e-06	4.17128	0.5458	chr7	73507460	chr17	4385261	4389648
cg20799679	NCR1	7.64249	3.73016e-14	2.44856e-06	6.09931	0.798078	chr1	198503670	chr19	55417508	55427508
cg22553703	AHNAK	-7.64247	3.73082e-14	2.44899e-06	-5.50109	0.719805	chr10	87941888	chr11	62201016	62323707
cg03293015	DUSP2	7.64247	3.7309e-14	2.44905e-06	5.07696	0.664309	chr8	98881351	chr2	96808905	96811179
cg15263802	LAIR1	7.64245	3.7313e-14	2.44931e-06	5.55777	0.727223	chr1	39318607	chr19	54865362	54882165
cg19145858	FAM63A	-7.64245	3.73145e-14	2.44941e-06	-3.25557	0.425985	chr7	129781681	chr1	150969025	150980851
cg26848105	KLF6	-7.64234	3.7346e-14	2.45147e-06	-2.84964	0.372876	chr19	35916266	chr10	3818188	3827473
cg08748365	CCL3	7.64234	3.73461e-14	2.45148e-06	5.58053	0.730212	chr10	12551809	chr17	34415602	34417515
cg27204107	SIK1	7.64231	3.73535e-14	2.45196e-06	6.51443	0.852416	chr6	52258979	chr21	44834395	44847008
cg09888336	AHNAK	-7.64229	3.73589e-14	2.45232e-06	-7.03199	0.920141	chr4	57180335	chr11	62201016	62323707
cg22860657	PIK3R1	7.64226	3.73676e-14	2.45289e-06	3.15432	0.412747	chr12	32424587	chr5	67511548	67597649
cg04272368	CHCHD7	7.64224	3.7372e-14	2.45318e-06	4.05985	0.531238	chr7	148405581	chr8	57124245	57131357
cg18629123	KLF6	-7.64221	3.7381e-14	2.45377e-06	-3.23928	0.423867	chr4	1786322	chr10	3818188	3827473
cg01150907	KLF6	-7.64216	3.73965e-14	2.45479e-06	-3.50337	0.458426	chr5	139697884	chr10	3818188	3827473
cg06021088	CRIP1	-7.64212	3.74071e-14	2.45549e-06	-3.45678	0.452333	chr2	127822551	chr14	105952654	105955284
cg00851028	TIPARP	7.64211	3.7409e-14	2.45561e-06	5.18888	0.678985	chr1	234905772	chr3	156391024	156424559
cg17195394	DUSP2	-7.64208	3.74172e-14	2.45615e-06	-6.00779	0.786146	chr8	128462086	chr2	96808905	96811179
cg21565496	SLC11A2	-7.64208	3.74174e-14	2.45616e-06	-4.80274	0.628459	chr13	40762150	chr12	51373184	51422349
cg08497081	KLF6	-7.64207	3.74216e-14	2.45643e-06	-2.9636	0.387801	chr5	179598513	chr10	3818188	3827473
cg19829001	AHNAK	7.64203	3.74312e-14	2.45706e-06	5.33275	0.697819	chr17	74640078	chr11	62201016	62323707
cg18358662	PIK3R1	7.64203	3.74322e-14	2.45713e-06	3.62584	0.47446	chr13	111305805	chr5	67511548	67597649
cg02907097	DUSP2	7.64202	3.74331e-14	2.45719e-06	6.69299	0.875814	chr12	109032225	chr2	96808905	96811179
cg04233054	CHST2	-7.64202	3.74354e-14	2.45734e-06	-10.5995	1.387	chr1	23112654	chr3	142838173	142841800
cg23459424	AHNAK	-7.642	3.74387e-14	2.45756e-06	-5.38104	0.70414	chr2	28549125	chr11	62201016	62323707
cg24593764	KLF6	-7.642	3.74389e-14	2.45757e-06	-1.9359	0.253324	chr17	37937339	chr10	3818188	3827473
cg25848659	DUSP2	-7.642	3.74403e-14	2.45767e-06	-10.0114	1.31005	chr6	42690569	chr2	96808905	96811179
cg13886180	KLF6	-7.64199	3.74431e-14	2.45785e-06	-3.37688	0.441885	chr18	24283977	chr10	3818188	3827473
cg10235051	KLF6	-7.64198	3.74456e-14	2.45801e-06	-2.52675	0.33064	chr3	133676992	chr10	3818188	3827473
cg08753391	AHNAK	-7.64197	3.74492e-14	2.45825e-06	-6.37942	0.834788	chr6	32049622	chr11	62201016	62323707
cg13590419	DUSP2	-7.64194	3.74572e-14	2.45878e-06	-4.88708	0.639507	chr20	43209782	chr2	96808905	96811179
cg04762199	DUSP2	-7.64191	3.74661e-14	2.45936e-06	-4.7638	0.623378	chr1	181048756	chr2	96808905	96811179
cg15935791	DUSP2	7.64189	3.74695e-14	2.45958e-06	6.72506	0.880025	chr1	178062438	chr2	96808905	96811179
cg07009717	TIPARP	-7.64187	3.74775e-14	2.46011e-06	-4.30951	0.563934	chr1	203680904	chr3	156391024	156424559	GZMA protein levels (SeqId = 3440-7), GZMK protein levels (SeqId = 9545-156), Incident Lung Cancer, Incident Type 2 Diabetes, Incident COPD, C-reactive protein (CRP) levels
cg24239329	AHNAK	7.64184	3.74853e-14	2.46062e-06	5.75775	0.753451	chr13	36705622	chr11	62201016	62323707
cg15981087	DUSP2	7.64181	3.74938e-14	2.46118e-06	7.52872	0.985201	chr5	173391697	chr2	96808905	96811179
cg03184070	CCL3	7.64177	3.75047e-14	2.46189e-06	6.2133	0.813071	chr12	1700031	chr17	34415602	34417515
cg15989814	DUSP2	-7.64176	3.75072e-14	2.46205e-06	-6.8614	0.897883	chr9	91625772	chr2	96808905	96811179
cg00270654	AX748345	7.64174	3.75121e-14	2.46238e-06	7.41764	0.970674	chr16	87735724	chr17	4385261	4389648
cg17247190	DUSP2	7.64174	3.7514e-14	2.4625e-06	7.82931	1.02455	chr6	141883437	chr2	96808905	96811179
cg03582501	DUSP2	-7.64173	3.75163e-14	2.46265e-06	-8.44292	1.10484	chr20	50142797	chr2	96808905	96811179
cg12405843	DUSP2	-7.64173	3.7517e-14	2.4627e-06	-7.0405	0.921324	chr17	73068162	chr2	96808905	96811179
cg07846101	CREM	-7.6417	3.75229e-14	2.46309e-06	-4.06325	0.53172	chr3	171826333	chr10	35415719	35501886
cg27549079	SERTAD2	-7.6417	3.75242e-14	2.46317e-06	-3.09379	0.404856	chr15	64566942	chr2	64858755	64978139
cg05631424	KLF6	-7.6417	3.75245e-14	2.46319e-06	-2.01125	0.263194	chr7	219373	chr10	3818188	3827473
cg24185397	CRIP1	-7.64167	3.75338e-14	2.4638e-06	-6.5753	0.860453	chr17	25659609	chr14	105952654	105955284
cg26163153	CHCHD7	-7.64165	3.75378e-14	2.46406e-06	-4.85185	0.634921	chr4	40197912	chr8	57124245	57131357
cg23900079	LAIR1	7.64163	3.75438e-14	2.46446e-06	6.19199	0.810297	chr18	51708764	chr19	54865362	54882165
cg07306253	CHST2	-7.64158	3.75575e-14	2.46536e-06	-5.71282	0.747597	chr15	41062224	chr3	142838173	142841800
cg18817487	KLF6	-7.64157	3.75619e-14	2.46565e-06	-2.08077	0.272296	chr12	96390143	chr10	3818188	3827473
cg01500140	CLASP1	-7.64153	3.75708e-14	2.46623e-06	-4.09307	0.535635	chr19	51890586	chr2	122095352	122407163
cg19517434	CHST2	7.64152	3.75734e-14	2.4664e-06	5.88301	0.769874	chr1	35909563	chr3	142838173	142841800
cg09533168	AHNAK	7.64146	3.75926e-14	2.46766e-06	6.54552	0.85658	chr5	175560568	chr11	62201016	62323707
cg02666020	DUSP2	-7.64145	3.75949e-14	2.46781e-06	-5.58634	0.731057	chr12	124941307	chr2	96808905	96811179
cg03188495	SERTAD2	-7.64143	3.75987e-14	2.46806e-06	-4.64918	0.608417	chr19	3136515	chr2	64858755	64978139
cg09673015	DUSP2	7.64143	3.76007e-14	2.46819e-06	4.01859	0.525896	chr5	55302188	chr2	96808905	96811179
cg04911348	CHST2	-7.6414	3.76071e-14	2.46861e-06	-9.17612	1.20084	chr2	122247231	chr3	142838173	142841800
cg14762935	HSD17B8	-7.64139	3.7612e-14	2.46894e-06	-3.45294	0.451873	chr5	133463514	chr6	33172419	33174608
cg16293569	CHST2	7.64135	3.76224e-14	2.46962e-06	7.15913	0.936893	chr11	2870208	chr3	142838173	142841800
cg25269447	TIPARP	7.64134	3.76252e-14	2.4698e-06	3.69141	0.483084	chr21	32546322	chr3	156391024	156424559
cg20207763	TNFAIP3	7.64131	3.76351e-14	2.47045e-06	2.89673	0.379089	chr10	13392088	chr6	138188351	138204449
cg06506831	DUSP2	7.6413	3.76368e-14	2.47056e-06	7.32778	0.95897	chr7	27212579	chr2	96808905	96811179
cg07154304	AHNAK	-7.64125	3.76516e-14	2.47153e-06	-4.79776	0.627877	chr14	101102590	chr11	62201016	62323707
cg04880609	AHNAK	-7.64124	3.7653e-14	2.47163e-06	-7.82883	1.02455	chr4	152050886	chr11	62201016	62323707
cg20278790	PIK3R1	7.64119	3.7667e-14	2.47255e-06	4.1051	0.537233	chr20	57583474	chr5	67511548	67597649
cg05596552	FAM63A	7.64119	3.76685e-14	2.47264e-06	3.66683	0.479877	chr11	64826323	chr1	150969025	150980851
cg09439239	CHCHD7	-7.64115	3.76796e-14	2.47337e-06	-7.18275	0.940009	chr6	33748195	chr8	57124245	57131357
cg21877612	AHNAK	-7.64114	3.7681e-14	2.47347e-06	-4.74463	0.620932	chr20	14604047	chr11	62201016	62323707
cg03554283	AHNAK	7.64112	3.76861e-14	2.4738e-06	6.59852	0.863554	chr8	76319451	chr11	62201016	62323707
cg27070405	DUSP2	-7.64101	3.77192e-14	2.47597e-06	-4.57079	0.598191	chr5	131430689	chr2	96808905	96811179
cg26713573	TIPARP	-7.64101	3.77193e-14	2.47598e-06	-7.328	0.959036	chr15	70600781	chr3	156391024	156424559
cg00464927	DUSP2	7.64101	3.77197e-14	2.476e-06	6.18443	0.809374	chr11	68139121	chr2	96808905	96811179
cg00069224	DUSP2	-7.64097	3.77287e-14	2.4766e-06	-6.95359	0.91004	chr14	50553181	chr2	96808905	96811179
cg03712541	TNFAIP3	7.64089	3.7751e-14	2.47806e-06	5.78265	0.756802	chr17	6947294	chr6	138188351	138204449
cg04699093	KLF6	-7.64088	3.77543e-14	2.47827e-06	-3.1213	0.4085	chr22	24219636	chr10	3818188	3827473
cg03086003	TIPARP	-7.64088	3.7755e-14	2.47832e-06	-4.46605	0.584494	chr11	120192715	chr3	156391024	156424559
cg16462745	TNFAIP3	-7.64085	3.77636e-14	2.47888e-06	-5.17284	0.676997	chr14	59744940	chr6	138188351	138204449
cg24199463	AHNAK	7.64082	3.77734e-14	2.47953e-06	6.19589	0.810893	chr13	113407479	chr11	62201016	62323707
cg22802974	NCR1	-7.64081	3.77738e-14	2.47956e-06	-10.1892	1.33352	chr11	915377	chr19	55417508	55427508
cg25648519	KLF6	-7.64081	3.77755e-14	2.47967e-06	-2.96055	0.387465	chr5	55557170	chr10	3818188	3827473
cg04221461	CHST2	-7.64076	3.77894e-14	2.48058e-06	-3.61058	0.472542	chr1	243877024	chr3	142838173	142841800
cg24401981	FAM63A	7.64075	3.77913e-14	2.4807e-06	3.61912	0.47366	chr16	11370496	chr1	150969025	150980851
cg21012296	DUSP2	7.64073	3.77962e-14	2.48103e-06	6.86934	0.899042	chr20	21502728	chr2	96808905	96811179
cg00114463	CHST2	7.64073	3.77963e-14	2.48103e-06	8.09233	1.0591	chr6	90922258	chr3	142838173	142841800
cg16060034	AHNAK	-7.64073	3.7797e-14	2.48108e-06	-4.95161	0.648054	chr17	66345510	chr11	62201016	62323707
cg06193328	NCR1	7.64071	3.78018e-14	2.48139e-06	5.66668	0.741642	chr6	11711971	chr19	55417508	55427508
cg20856464	AHNAK	-7.64071	3.78023e-14	2.48143e-06	-5.79998	0.759088	chr8	21977520	chr11	62201016	62323707
cg00660272	DUSP2	-7.64071	3.7803e-14	2.48147e-06	-10.952	1.43337	chr1	24231353	chr2	96808905	96811179
cg26988916	TIPARP	-7.64069	3.78086e-14	2.48184e-06	-5.5971	0.732538	chr19	41855366	chr3	156391024	156424559
cg09887867	SERTAD2	-7.64069	3.78096e-14	2.48191e-06	-4.71325	0.616862	chr13	31020046	chr2	64858755	64978139
cg03794801	CHST2	-7.64067	3.78145e-14	2.48223e-06	-5.01124	0.655864	chr17	33817159	chr3	142838173	142841800
cg24473277	AHNAK	-7.64066	3.7817e-14	2.48239e-06	-5.46958	0.715852	chr21	17907447	chr11	62201016	62323707
cg02299931	DUSP2	-7.64065	3.78202e-14	2.4826e-06	-5.17827	0.677726	chr17	4631697	chr2	96808905	96811179
cg08933220	NCR1	-7.64063	3.78247e-14	2.4829e-06	-5.67873	0.743227	chr12	1728914	chr19	55417508	55427508
cg13349868	DUSP2	-7.64062	3.78282e-14	2.48313e-06	-6.56827	0.859651	chr18	74781909	chr2	96808905	96811179
cg25268526	SIK1	-7.6406	3.7833e-14	2.48344e-06	-6.62988	0.867716	chr16	17502886	chr21	44834395	44847008
cg18538093	TNFAIP3	7.6406	3.78339e-14	2.4835e-06	8.58866	1.12408	chr9	134410273	chr6	138188351	138204449
cg21514373	AHNAK	7.64054	3.78503e-14	2.48458e-06	6.35461	0.831696	chr1	25524532	chr11	62201016	62323707
cg12397538	SIK1	7.64053	3.78553e-14	2.48491e-06	3.86427	0.50576	chr2	205890725	chr21	44834395	44847008
cg03273420	DUSP2	-7.64052	3.78562e-14	2.48497e-06	-7.30077	0.955532	chr17	18166322	chr2	96808905	96811179
cg11793631	AHNAK	7.64047	3.78713e-14	2.48596e-06	4.59476	0.601372	chr10	128594417	chr11	62201016	62323707
cg11323198	KLF6	7.64036	3.79016e-14	2.48795e-06	2.38425	0.31206	chr16	62069806	chr10	3818188	3827473
cg04838847	ATP2B1	-7.64036	3.79025e-14	2.488e-06	-4.10529	0.537317	chr8	110587155	chr12	89981828	90103077
cg02831267	AHNAK	7.64035	3.79061e-14	2.48824e-06	4.72844	0.618877	chr17	11143597	chr11	62201016	62323707
cg03078972	SIK1	-7.64034	3.79071e-14	2.4883e-06	-9.50806	1.24445	chr20	48598634	chr21	44834395	44847008
cg11435874	KLF6	-7.64028	3.79258e-14	2.48953e-06	-2.19184	0.28688	chr9	138668890	chr10	3818188	3827473
cg08233112	NCR1	-7.64026	3.79318e-14	2.48993e-06	-7.23093	0.946425	chr12	123574762	chr19	55417508	55427508
cg13703948	NCR1	-7.64025	3.7933e-14	2.49e-06	-11.1029	1.45321	chr2	98349617	chr19	55417508	55427508
cg18328154	FAM63A	7.64024	3.79368e-14	2.49026e-06	4.23357	0.554114	chr18	44479410	chr1	150969025	150980851
cg10902514	KLF6	-7.64023	3.79391e-14	2.49041e-06	-2.80008	0.366492	chr2	188211981	chr10	3818188	3827473
cg22097600	TIPARP	7.64022	3.79424e-14	2.49062e-06	5.21494	0.682564	chr11	126256655	chr3	156391024	156424559
cg20675286	CHST2	7.6402	3.79484e-14	2.49102e-06	5.56636	0.728562	chr1	27772303	chr3	142838173	142841800
cg18845433	FAM63A	7.6402	3.79488e-14	2.49105e-06	3.10428	0.406309	chr12	53193325	chr1	150969025	150980851
cg24797045	DUSP2	-7.64015	3.79612e-14	2.49186e-06	-7.74861	1.0142	chr1	51788070	chr2	96808905	96811179
cg07622996	AHNAK	7.64015	3.79633e-14	2.49199e-06	4.62311	0.605107	chr2	14772564	chr11	62201016	62323707
cg01456831	LAIR1	7.64008	3.79809e-14	2.49315e-06	5.41626	0.708926	chr8	126557912	chr19	54865362	54882165
cg13837026	DUSP2	-7.64008	3.79812e-14	2.49317e-06	-6.05229	0.792176	chr5	148784173	chr2	96808905	96811179
cg16874347	CHCHD7	7.64006	3.79884e-14	2.49364e-06	5.61098	0.734416	chr2	86450216	chr8	57124245	57131357
cg23925175	CHST2	-7.64001	3.80027e-14	2.49458e-06	-6.54897	0.857195	chr9	123149668	chr3	142838173	142841800
cg22353418	AHNAK	-7.63998	3.80108e-14	2.49511e-06	-5.14909	0.673966	chr7	140267479	chr11	62201016	62323707
cg24694743	TNFAIP3	-7.63995	3.80197e-14	2.4957e-06	-5.83949	0.764337	chr1	32088013	chr6	138188351	138204449
cg14400354	DUSP2	7.63994	3.80204e-14	2.49574e-06	3.09265	0.4048	chr9	101570703	chr2	96808905	96811179
cg04416898	CCL3	-7.63986	3.80437e-14	2.49728e-06	-6.30763	0.825621	chr5	139040055	chr17	34415602	34417515
cg13541524	KLF6	-7.6398	3.80602e-14	2.49836e-06	-2.86221	0.374644	chr12	57556326	chr10	3818188	3827473
cg02010481	KLF6	-7.6398	3.80626e-14	2.49852e-06	-2.04434	0.267591	chr7	28218524	chr10	3818188	3827473
cg05876738	DUSP2	7.63979	3.80656e-14	2.49871e-06	12.9184	1.69094	chr7	93204347	chr2	96808905	96811179
cg16112276	KLF6	-7.63978	3.80674e-14	2.49883e-06	-2.5357	0.331907	chr11	58806952	chr10	3818188	3827473
cg18559386	TNFAIP3	-7.63976	3.80718e-14	2.49912e-06	-5.05809	0.662074	chr10	14604648	chr6	138188351	138204449
cg01153946	TIPARP	-7.63976	3.80719e-14	2.49912e-06	-4.7235	0.618279	chr20	37062621	chr3	156391024	156424559
cg03422190	DUSP2	-7.63974	3.80785e-14	2.49956e-06	-7.98741	1.04551	chr11	35988205	chr2	96808905	96811179
cg17611159	KLF6	7.63969	3.8094e-14	2.50057e-06	1.84082	0.240956	chr12	120799450	chr10	3818188	3827473
cg11353917	AHNAK	-7.63968	3.80948e-14	2.50063e-06	-7.90227	1.03437	chr3	46492134	chr11	62201016	62323707
cg27461178	CHST2	-7.63964	3.81063e-14	2.50138e-06	-6.34709	0.830809	chr10	72359588	chr3	142838173	142841800
cg22399873	AHNAK	-7.63962	3.81127e-14	2.50181e-06	-6.8409	0.89545	chr2	73498173	chr11	62201016	62323707
cg18594810	CHCHD7	7.6396	3.81189e-14	2.50221e-06	8.1598	1.06809	chr1	59369104	chr8	57124245	57131357
cg22496559	AHNAK	-7.6396	3.8119e-14	2.50222e-06	-5.0946	0.666868	chr3	196065318	chr11	62201016	62323707
cg07898425	SLC11A2	-7.6396	3.81192e-14	2.50223e-06	-5.31373	0.69555	chr16	75360305	chr12	51373184	51422349
cg24053032	DUSP2	7.63957	3.81269e-14	2.50273e-06	5.457	0.714307	chr15	61022442	chr2	96808905	96811179
cg18929217	TNFAIP3	7.63957	3.81283e-14	2.50283e-06	5.64557	0.738991	chr12	42326707	chr6	138188351	138204449
cg18825034	KLF6	-7.63953	3.81374e-14	2.50343e-06	-2.76555	0.362005	chr14	24129665	chr10	3818188	3827473
cg04079301	DUSP2	7.63951	3.81437e-14	2.50383e-06	6.50637	0.851673	chr3	147106635	chr2	96808905	96811179
cg27235662	KLF6	-7.63951	3.8145e-14	2.50392e-06	-2.53004	0.331178	chr3	190105986	chr10	3818188	3827473
cg01418951	SIK1	-7.6395	3.81456e-14	2.50396e-06	-5.57481	0.729735	chr19	2486431	chr21	44834395	44847008
cg18571045	CHST2	-7.6395	3.81468e-14	2.50404e-06	-6.54433	0.856644	chr13	113238006	chr3	142838173	142841800
cg20296596	AHNAK	-7.63947	3.81543e-14	2.50453e-06	-4.51048	0.590417	chr4	167738172	chr11	62201016	62323707
cg02206395	AHNAK	-7.63946	3.81591e-14	2.50485e-06	-6.74379	0.882757	chr20	5453341	chr11	62201016	62323707
cg23855986	LAIR1	-7.63944	3.81628e-14	2.50509e-06	-9.08058	1.18864	chr11	129980502	chr19	54865362	54882165
cg21832802	NCR1	-7.63944	3.81649e-14	2.50523e-06	-6.59833	0.86372	chr4	185214840	chr19	55417508	55427508
cg12042784	DUSP2	-7.63943	3.8166e-14	2.5053e-06	-8.99867	1.17792	chr1	111031168	chr2	96808905	96811179
cg04528445	AHNAK	-7.63943	3.81661e-14	2.50531e-06	-7.31208	0.957149	chr14	103545835	chr11	62201016	62323707
cg06887221	DUSP2	-7.63941	3.81735e-14	2.5058e-06	-5.67622	0.743019	chr4	15500173	chr2	96808905	96811179
cg00865477	NCR1	-7.63941	3.81739e-14	2.50582e-06	-10.6772	1.39764	chr7	28661152	chr19	55417508	55427508
cg03077671	SIK1	-7.63938	3.81812e-14	2.5063e-06	-5.63841	0.738072	chr19	13211225	chr21	44834395	44847008
cg15206115	CHST2	-7.63938	3.81823e-14	2.50637e-06	-4.41335	0.57771	chr12	51403082	chr3	142838173	142841800
cg04131494	FAM63A	-7.63936	3.81865e-14	2.50664e-06	-3.76756	0.493178	chr5	176936882	chr1	150969025	150980851
cg05306395	DUSP2	7.63934	3.81916e-14	2.50698e-06	9.60433	1.25722	chr1	113216829	chr2	96808905	96811179
cg11053466	CHST2	7.63933	3.81958e-14	2.50726e-06	7.44925	0.975118	chr12	6648770	chr3	142838173	142841800
cg25006149	LAIR1	-7.6393	3.8203e-14	2.50773e-06	-4.83965	0.63352	chr1	243671885	chr19	54865362	54882165
cg17602350	AHNAK	-7.6393	3.82038e-14	2.50778e-06	-6.09861	0.79832	chr15	35435012	chr11	62201016	62323707
cg23719062	SIK1	-7.63929	3.82071e-14	2.508e-06	-7.72998	1.01187	chr7	128574759	chr21	44834395	44847008
cg22845755	AHNAK	-7.63925	3.8218e-14	2.50871e-06	-7.08358	0.927262	chr19	42621692	chr11	62201016	62323707
cg16898345	CHST2	7.63923	3.82233e-14	2.50906e-06	6.28116	0.822223	chr5	149645151	chr3	142838173	142841800
cg02052634	DUSP2	-7.6392	3.82332e-14	2.50971e-06	-7.3566	0.963007	chr6	43828060	chr2	96808905	96811179
cg05743346	AHNAK	7.63917	3.82427e-14	2.51034e-06	9.48168	1.24119	chr7	71800987	chr11	62201016	62323707
cg01264444	TIPARP	7.63906	3.82735e-14	2.51235e-06	4.70776	0.616274	chr7	149553687	chr3	156391024	156424559
cg01785466	AHNAK	-7.63905	3.82744e-14	2.51242e-06	-4.06985	0.532768	chr2	40066183	chr11	62201016	62323707
cg08595439	KLF6	-7.63904	3.82787e-14	2.5127e-06	-2.19754	0.287673	chr13	42980027	chr10	3818188	3827473
cg16223079	CCL3	-7.63902	3.82831e-14	2.51299e-06	-6.63148	0.868105	chr15	75339541	chr17	34415602	34417515
cg02976588	SIK1	-7.63902	3.82843e-14	2.51306e-06	-4.46212	0.584122	chr1	150135546	chr21	44834395	44847008
cg08717258	DUSP2	-7.63894	3.83065e-14	2.51452e-06	-7.37128	0.964961	chr18	21717900	chr2	96808905	96811179
cg11228724	DUSP2	-7.63894	3.83073e-14	2.51457e-06	-5.71806	0.748541	chr3	192543891	chr2	96808905	96811179
cg03788239	LAIR1	7.63892	3.83137e-14	2.51499e-06	5.81902	0.76176	chr3	14699141	chr19	54865362	54882165
cg10574570	PIK3R1	7.63891	3.83151e-14	2.51509e-06	2.79316	0.365648	chr12	92860575	chr5	67511548	67597649
cg10413945	KLF6	-7.63891	3.83165e-14	2.51518e-06	-3.07793	0.402929	chr8	144369051	chr10	3818188	3827473
cg11046570	AHNAK	-7.6389	3.83177e-14	2.51526e-06	-5.86954	0.768374	chr9	126232182	chr11	62201016	62323707
cg19213717	NCR1	7.63889	3.83216e-14	2.51551e-06	7.46921	0.977788	chr22	18258039	chr19	55417508	55427508
cg08521800	DUSP2	7.63889	3.83226e-14	2.51558e-06	10.0141	1.31093	chr5	63462187	chr2	96808905	96811179
cg01523767	TNFAIP3	7.63888	3.83255e-14	2.51577e-06	5.24679	0.686854	chr8	123811301	chr6	138188351	138204449
cg15512958	SERTAD2	7.63884	3.83347e-14	2.51638e-06	3.85652	0.504856	chr14	91711930	chr2	64858755	64978139
cg08216382	DUSP2	-7.63878	3.83542e-14	2.51765e-06	-7.2884	0.954131	chr19	52131612	chr2	96808905	96811179
cg05515645	CCL3	-7.63876	3.8358e-14	2.51791e-06	-4.63067	0.606207	chr15	70444490	chr17	34415602	34417515
cg23499956	TIPARP	-7.6387	3.83752e-14	2.51903e-06	-5.83759	0.764213	chr1	153584920	chr3	156391024	156424559
cg20832020	CCL3	-7.63866	3.83879e-14	2.51987e-06	-5.723	0.749215	chr3	114012912	chr17	34415602	34417515
cg13790326	SIK1	-7.63864	3.83936e-14	2.52024e-06	-5.78396	0.757198	chr12	68428515	chr21	44834395	44847008
cg22104744	KLF6	-7.63862	3.83998e-14	2.52065e-06	-1.56736	0.205189	chr13	114829833	chr10	3818188	3827473
cg06176111	KLF6	-7.63857	3.84131e-14	2.52152e-06	-2.95061	0.386277	chr4	90674837	chr10	3818188	3827473
cg01121639	AHNAK	-7.63855	3.84191e-14	2.52192e-06	-4.49381	0.588307	chr5	132723056	chr11	62201016	62323707
cg03903527	TNFAIP3	7.63855	3.84202e-14	2.52199e-06	3.3441	0.437793	chr17	16956218	chr6	138188351	138204449
cg17120594	CRIP1	-7.63854	3.84214e-14	2.52207e-06	-3.42233	0.448034	chr3	46410251	chr14	105952654	105955284
cg17008273	TIPARP	-7.63853	3.84251e-14	2.52231e-06	-6.76999	0.886295	chr16	87308739	chr3	156391024	156424559
cg27346707	CHST2	-7.63852	3.84291e-14	2.52257e-06	-5.60928	0.734342	chr5	126626348	chr3	142838173	142841800
cg21030312	KLF6	-7.6385	3.84338e-14	2.52288e-06	-3.12918	0.409659	chr13	50024293	chr10	3818188	3827473
cg07625849	AHNAK	7.63847	3.84422e-14	2.52343e-06	3.5986	0.471116	chr17	46657978	chr11	62201016	62323707
cg01196079	KLF6	-7.63845	3.84473e-14	2.52377e-06	-2.82862	0.370314	chr1	3201858	chr10	3818188	3827473
cg00289346	NCR1	-7.63844	3.84495e-14	2.52391e-06	-4.73352	0.619697	chr12	110704909	chr19	55417508	55427508
cg27004073	PIK3R1	7.63843	3.84539e-14	2.5242e-06	3.57002	0.467376	chr1	208063860	chr5	67511548	67597649
cg22708508	TNFAIP3	7.63841	3.84583e-14	2.52449e-06	6.63431	0.868546	chr1	154325248	chr6	138188351	138204449
cg04478795	KLF6	7.6384	3.84618e-14	2.52472e-06	2.72449	0.356683	chr7	128828120	chr10	3818188	3827473
cg01210399	CHCHD7	-7.63833	3.84837e-14	2.52616e-06	-5.84066	0.764651	chr1	85100853	chr8	57124245	57131357
cg04931656	SLC11A2	-7.63832	3.84864e-14	2.52634e-06	-4.92422	0.644673	chr16	3118215	chr12	51373184	51422349
cg20848892	DUSP2	-7.6383	3.84909e-14	2.52663e-06	-5.5952	0.732519	chr8	37416578	chr2	96808905	96811179
cg00257800	AHNAK	-7.63829	3.84934e-14	2.5268e-06	-4.29554	0.56237	chr2	57938135	chr11	62201016	62323707
cg12189962	TIPARP	7.63827	3.84991e-14	2.52717e-06	3.77794	0.494607	chr20	31098130	chr3	156391024	156424559
cg21415304	TNFAIP3	-7.63827	3.84994e-14	2.52719e-06	-5.01902	0.657088	chr17	72988125	chr6	138188351	138204449
cg17722508	CCL3	7.6382	3.85194e-14	2.5285e-06	4.75832	0.622964	chr1	31228006	chr17	34415602	34417515
cg19429861	LAIR1	7.6382	3.85197e-14	2.52852e-06	6.23533	0.816336	chr4	122710195	chr19	54865362	54882165
cg09749624	KLF6	-7.63819	3.85213e-14	2.52863e-06	-3.61683	0.473519	chr20	31270427	chr10	3818188	3827473
cg08767938	TIPARP	7.63818	3.85264e-14	2.52896e-06	3.11718	0.408105	chr7	25989524	chr3	156391024	156424559
cg17121286	TIPARP	-7.63817	3.85286e-14	2.5291e-06	-6.13039	0.802599	chr4	139345773	chr3	156391024	156424559
cg13478528	CHCHD7	7.63816	3.85315e-14	2.52929e-06	6.00247	0.785852	chr19	48928024	chr8	57124245	57131357
cg05106936	NCR1	-7.63812	3.85423e-14	2.53e-06	-3.8339	0.501943	chr12	104962891	chr19	55417508	55427508
cg24006126	AHNAK	7.63812	3.85425e-14	2.53002e-06	4.43219	0.580273	chr1	155290813	chr11	62201016	62323707
cg00467722	DUSP2	-7.63811	3.85468e-14	2.5303e-06	-6.08979	0.79729	chr1	60323018	chr2	96808905	96811179
cg02157894	DUSP2	7.63808	3.85552e-14	2.53085e-06	6.0227	0.788509	chr12	53995504	chr2	96808905	96811179
cg06845303	PDCD4-AS1	-7.63806	3.85596e-14	2.53114e-06	-4.53944	0.594318	chr6	125624542	chr10	112629626	112631991
cg02900599	TNFAIP3	7.63798	3.85833e-14	2.53269e-06	9.45568	1.23798	chr5	95054191	chr6	138188351	138204449
cg23467008	AHNAK	7.63795	3.85933e-14	2.53335e-06	14.9414	1.95621	chr6	152128537	chr11	62201016	62323707
cg14199423	NCR1	7.6379	3.86059e-14	2.53418e-06	6.17689	0.808716	chr12	6721892	chr19	55417508	55427508
cg24517296	AHNAK	-7.63789	3.86093e-14	2.5344e-06	-7.51815	0.984322	chr22	43091672	chr11	62201016	62323707
cg16184008	AHNAK	-7.63784	3.86241e-14	2.53537e-06	-6.37069	0.834097	chr6	37186605	chr11	62201016	62323707
cg25298189	SIK1	-7.63779	3.86368e-14	2.53621e-06	-7.2912	0.954622	chr19	935259	chr21	44834395	44847008
cg24663878	CHST2	7.63778	3.86424e-14	2.53657e-06	6.174	0.808351	chr5	32692179	chr3	142838173	142841800
cg01178899	NCR1	7.63776	3.86463e-14	2.53683e-06	5.17572	0.677649	chr3	45985168	chr19	55417508	55427508
cg17481731	TIPARP	-7.63776	3.86474e-14	2.5369e-06	-4.96355	0.64987	chr11	116595323	chr3	156391024	156424559
cg06705360	AHNAK	-7.63776	3.86476e-14	2.53691e-06	-6.70216	0.877504	chr20	1399047	chr11	62201016	62323707
cg26509012	DUSP2	-7.63773	3.86546e-14	2.53737e-06	-6.48094	0.848542	chr12	131306241	chr2	96808905	96811179
cg04600299	DUSP2	7.63771	3.86614e-14	2.53782e-06	13.3044	1.74194	chr7	149570367	chr2	96808905	96811179
cg06741653	CHST2	-7.63771	3.86614e-14	2.53782e-06	-7.59688	0.994654	chr12	4351720	chr3	142838173	142841800
cg02807446	AHNAK	-7.6377	3.86642e-14	2.53801e-06	-6.31522	0.826848	chr10	106682909	chr11	62201016	62323707
cg13502346	DUSP2	7.63764	3.86823e-14	2.53919e-06	11.2175	1.46872	chr14	65170209	chr2	96808905	96811179
cg09432758	AX748345	7.63763	3.8684e-14	2.53931e-06	6.04592	0.791596	chr19	1649123	chr17	4385261	4389648
cg21066636	KLF6	-7.63759	3.86965e-14	2.54013e-06	-2.18514	0.286104	chr17	4675292	chr10	3818188	3827473
cg00282362	AHNAK	-7.63755	3.87062e-14	2.54076e-06	-5.05607	0.662001	chr8	36924710	chr11	62201016	62323707
cg04687131	DUSP2	-7.63755	3.87085e-14	2.54091e-06	-4.93272	0.645851	chr20	50236499	chr2	96808905	96811179
cg16088889	DUSP2	-7.63754	3.87109e-14	2.54107e-06	-6.30955	0.826124	chr20	56042945	chr2	96808905	96811179
cg06727233	NCR1	-7.63751	3.87185e-14	2.54157e-06	-11.333	1.48386	chr13	114926689	chr19	55417508	55427508
cg15497761	PIK3R1	7.63751	3.87194e-14	2.54163e-06	2.18925	0.286644	chr1	155147397	chr5	67511548	67597649
cg09943198	PDCD4-AS1	7.63747	3.87303e-14	2.54235e-06	3.75732	0.491959	chr9	222492	chr10	112629626	112631991
cg04478795	DUSP2	7.63746	3.87338e-14	2.54257e-06	6.51703	0.853298	chr7	128828120	chr2	96808905	96811179
cg03600588	KLF6	-7.63746	3.87346e-14	2.54263e-06	-2.70672	0.354401	chr1	32127319	chr10	3818188	3827473
cg01682400	DUSP2	7.63743	3.87415e-14	2.54308e-06	5.63953	0.738406	chr4	109029545	chr2	96808905	96811179
cg19499496	AHNAK	-7.63743	3.87427e-14	2.54316e-06	-5.37784	0.704143	chr3	56468862	chr11	62201016	62323707
cg15377518	AHNAK	7.63741	3.87473e-14	2.54346e-06	4.67501	0.61212	chr2	145278113	chr11	62201016	62323707
cg08652441	CHST2	7.6374	3.87508e-14	2.54369e-06	6.58128	0.861717	chr17	40489513	chr3	142838173	142841800
cg24716039	PDCD4-AS1	-7.63739	3.87525e-14	2.5438e-06	-5.8098	0.760704	chr17	47898741	chr10	112629626	112631991
cg27150870	LMNA	-7.63738	3.87564e-14	2.54405e-06	-6.1827	0.809532	chr16	89390609	chr1	156052364	156109880
cg12022651	AHNAK	-7.63734	3.87672e-14	2.54477e-06	-6.25435	0.818917	chr1	56545888	chr11	62201016	62323707
cg01692771	SERTAD2	-7.63727	3.87893e-14	2.54622e-06	-4.76013	0.623276	chr19	15590732	chr2	64858755	64978139
cg02343604	CCL3	7.63724	3.87961e-14	2.54666e-06	4.87621	0.638477	chr1	23884703	chr17	34415602	34417515
cg15693299	TNFAIP3	-7.63723	3.87995e-14	2.54688e-06	-4.13764	0.541772	chr12	7916371	chr6	138188351	138204449
cg19451564	KLF6	-7.63717	3.88175e-14	2.54807e-06	-1.60092	0.209622	chr20	25387840	chr10	3818188	3827473
cg16654874	TIPARP	-7.63713	3.88285e-14	2.54879e-06	-5.35565	0.701265	chr1	110997501	chr3	156391024	156424559
cg00074365	AHNAK	7.63711	3.88338e-14	2.54914e-06	3.91159	0.512182	chr2	64088479	chr11	62201016	62323707
cg01938025	AHNAK	7.63706	3.88496e-14	2.55018e-06	7.61148	0.99665	chr1	2228319	chr11	62201016	62323707
cg24819463	CHST2	7.63705	3.88515e-14	2.5503e-06	6.55534	0.85836	chr1	28613551	chr3	142838173	142841800
cg11679293	TIPARP	-7.63701	3.88652e-14	2.5512e-06	-7.32832	0.95958	chr6	16215975	chr3	156391024	156424559
cg04513146	CHST2	-7.63699	3.88686e-14	2.55142e-06	-10.8656	1.42276	chr15	99525812	chr3	142838173	142841800
cg20654624	KLF6	7.63699	3.88707e-14	2.55156e-06	2.75341	0.360536	chr17	73772719	chr10	3818188	3827473
cg14306451	SERTAD2	-7.63691	3.88924e-14	2.55298e-06	-4.11961	0.539434	chr5	17218778	chr2	64858755	64978139
cg21254939	LMO2	-7.63691	3.88925e-14	2.55299e-06	-4.88143	0.639189	chr4	7657303	chr11	33880122	33913836
cg06617335	PIK3R1	7.63686	3.89076e-14	2.55398e-06	3.80036	0.497634	chr15	78286905	chr5	67511548	67597649
cg08618362	TIPARP	-7.63684	3.8914e-14	2.5544e-06	-4.93277	0.645918	chr6	133070409	chr3	156391024	156424559
cg17965386	TIPARP	7.63681	3.89217e-14	2.5549e-06	3.79074	0.496377	chr4	106057079	chr3	156391024	156424559
cg17045314	KLF6	-7.6368	3.89256e-14	2.55517e-06	-2.50479	0.327989	chr11	117657405	chr10	3818188	3827473
cg01734865	KLF6	-7.63679	3.8927e-14	2.55525e-06	-2.45152	0.321014	chr18	77633950	chr10	3818188	3827473
cg00076538	DUSP2	7.63677	3.89328e-14	2.55564e-06	8.00021	1.04759	chr5	38257555	chr2	96808905	96811179
cg17170953	AHNAK	-7.63675	3.89388e-14	2.55603e-06	-4.25758	0.557512	chr8	99056508	chr11	62201016	62323707
cg15288366	DUSP2	-7.63675	3.89391e-14	2.55605e-06	-5.49164	0.719106	chr5	55471405	chr2	96808905	96811179
cg18598146	AHNAK	-7.63675	3.89395e-14	2.55607e-06	-3.75989	0.492341	chr20	47896448	chr11	62201016	62323707
cg24235581	CHST2	-7.63673	3.89461e-14	2.55651e-06	-3.71052	0.485878	chr12	58290452	chr3	142838173	142841800
cg08551989	CHCHD7	7.63673	3.89465e-14	2.55654e-06	4.31254	0.564711	chr11	129717115	chr8	57124245	57131357
cg23058246	NCR1	7.63673	3.89469e-14	2.55656e-06	9.4876	1.24236	chr12	133383890	chr19	55417508	55427508
cg14403400	SIK1	-7.63672	3.89494e-14	2.55673e-06	-3.67547	0.481289	chrX	44766169	chr21	44834395	44847008
cg07493821	DUSP2	-7.63662	3.89765e-14	2.55851e-06	-4.64859	0.608723	chr15	94792045	chr2	96808905	96811179
cg21397093	AHNAK	7.63658	3.89891e-14	2.55933e-06	6.2715	0.821245	chr20	34205488	chr11	62201016	62323707
cg26312951	MAD2L1BP	-7.63657	3.89919e-14	2.55951e-06	-3.46028	0.45312	chr21	42797847	chr6	43597277	43608689
cg21655830	DUSP2	-7.63656	3.89941e-14	2.55966e-06	-6.74727	0.883548	chr21	44899410	chr2	96808905	96811179
cg02110738	CHST2	-7.63655	3.89976e-14	2.55989e-06	-7.42453	0.972236	chr12	125154046	chr3	142838173	142841800
cg12533689	DUSP2	-7.63652	3.90081e-14	2.56058e-06	-5.58595	0.731479	chr4	40504355	chr2	96808905	96811179
cg16823466	SIK1	-7.63645	3.90264e-14	2.56178e-06	-13.0911	1.71429	chr10	134945639	chr21	44834395	44847008
cg03169556	NCR1	-7.63644	3.90289e-14	2.56194e-06	-8.81799	1.15472	chr15	63547375	chr19	55417508	55427508
cg20968678	SIK1	7.63643	3.90337e-14	2.56226e-06	6.97085	0.912842	chr2	216948982	chr21	44834395	44847008
cg16855845	DUSP2	7.6364	3.90412e-14	2.56275e-06	6.47945	0.848495	chr19	12991665	chr2	96808905	96811179
cg25174412	CHST2	-7.63639	3.90436e-14	2.56291e-06	-5.53579	0.724923	chr12	105803653	chr3	142838173	142841800
cg01882930	CHST2	7.63637	3.90521e-14	2.56347e-06	6.12379	0.801925	chr22	39713008	chr3	142838173	142841800
cg13705556	DUSP2	-7.63632	3.90654e-14	2.56434e-06	-7.80659	1.0223	chr19	4058760	chr2	96808905	96811179
cg03404796	SIK1	-7.63631	3.9069e-14	2.56458e-06	-7.06506	0.925193	chr13	31017465	chr21	44834395	44847008
cg15063540	AHNAK	-7.63631	3.90696e-14	2.56462e-06	-5.18499	0.678992	chr2	228461128	chr11	62201016	62323707
cg25984941	AHNAK	-7.63629	3.9075e-14	2.56497e-06	-5.82842	0.763253	chr4	148435408	chr11	62201016	62323707
cg12210272	TIPARP	-7.63627	3.90809e-14	2.56536e-06	-3.13919	0.41109	chr12	123915957	chr3	156391024	156424559	LY9 protein levels (SeqId = 3324-51), GZMA protein levels (SeqId = 3440-7), GZMK protein levels (SeqId = 9545-156), Incident Stroke, Incident Type 2 Diabetes, Incident COPD, Prevalent Type 2 Diabetes (Self-report), Prevalent COPD (Self-report), C-reactive protein (CRP) levels
cg17906105	AHNAK	7.63625	3.90862e-14	2.5657e-06	5.12307	0.670888	chr7	158488980	chr11	62201016	62323707
cg00502665	DUSP2	7.63623	3.90915e-14	2.56605e-06	6.77133	0.886737	chr19	56988813	chr2	96808905	96811179
cg13342710	AHNAK	-7.63621	3.90963e-14	2.56637e-06	-4.33788	0.568067	chr3	123407570	chr11	62201016	62323707
cg21012238	CHCHD7	-7.6362	3.90997e-14	2.56659e-06	-6.37985	0.835474	chr22	40341342	chr8	57124245	57131357
cg26273312	SIK1	-7.63619	3.91025e-14	2.56678e-06	-4.63596	0.607104	chr3	99615019	chr21	44834395	44847008
cg06376701	KLF6	-7.63618	3.9107e-14	2.56707e-06	-1.93691	0.253649	chr5	157987172	chr10	3818188	3827473
cg22092811	AHNAK	7.63617	3.91079e-14	2.56713e-06	3.44853	0.451604	chr3	99595145	chr11	62201016	62323707
cg01374281	AHNAK	-7.63614	3.91171e-14	2.56773e-06	-6.12488	0.802091	chr1	77245783	chr11	62201016	62323707
cg15212590	CHST2	7.63614	3.91184e-14	2.56782e-06	6.65445	0.871442	chr1	204960014	chr3	142838173	142841800
cg16018424	CHST2	-7.63609	3.91313e-14	2.56866e-06	-4.27335	0.559625	chr7	22609716	chr3	142838173	142841800
cg25700533	SERTAD2	-7.63609	3.91326e-14	2.56875e-06	-2.91584	0.38185	chr15	41062088	chr2	64858755	64978139
cg24424889	KLF6	-7.63608	3.91357e-14	2.56896e-06	-2.11558	0.27705	chr22	39494175	chr10	3818188	3827473
cg13782346	TIPARP	-7.63602	3.91531e-14	2.5701e-06	-4.42126	0.579001	chr1	228901387	chr3	156391024	156424559
cg15451980	CHCHD7	7.63596	3.91704e-14	2.57123e-06	2.87038	0.375903	chr15	60959637	chr8	57124245	57131357
cg02881541	NCR1	-7.63593	3.91803e-14	2.57188e-06	-6.30157	0.825252	chr4	170110442	chr19	55417508	55427508
cg05524458	SIK1	-7.63592	3.91829e-14	2.57205e-06	-6.54319	0.856897	chr5	10566782	chr21	44834395	44847008
cg03360355	DUSP2	-7.63592	3.91835e-14	2.57209e-06	-8.06398	1.05606	chr9	138244510	chr2	96808905	96811179
cg21949866	CHST2	7.63591	3.91853e-14	2.57221e-06	8.25705	1.08134	chr6	56810119	chr3	142838173	142841800
cg24021956	KLF6	7.63591	3.91862e-14	2.57227e-06	2.16438	0.283448	chr7	79083509	chr10	3818188	3827473
cg03327596	DUSP2	-7.6359	3.91894e-14	2.57248e-06	-6.4097	0.839416	chr21	27776905	chr2	96808905	96811179
cg06027043	CHST2	-7.63589	3.91899e-14	2.57251e-06	-9.39715	1.23065	chr16	24621578	chr3	142838173	142841800
cg23437216	AHNAK	-7.63584	3.92046e-14	2.57348e-06	-5.79414	0.758808	chr12	49491879	chr11	62201016	62323707
cg13914417	SIK1	-7.63581	3.92157e-14	2.5742e-06	-8.84792	1.15874	chr16	67022423	chr21	44834395	44847008
cg13268653	DUSP2	-7.63581	3.92159e-14	2.57422e-06	-6.72239	0.880378	chr8	118990548	chr2	96808905	96811179
cg05848785	AHNAK	-7.63577	3.92276e-14	2.57499e-06	-7.41154	0.970635	chr10	73480942	chr11	62201016	62323707
cg06617327	CHST2	-7.63576	3.92294e-14	2.57511e-06	-5.44113	0.712585	chr18	3661481	chr3	142838173	142841800
cg07517675	SIK1	7.63573	3.92383e-14	2.57569e-06	7.25401	0.950009	chr14	24080080	chr21	44834395	44847008
cg03862749	AHNAK	-7.63573	3.92386e-14	2.57571e-06	-2.96985	0.388942	chr8	126620538	chr11	62201016	62323707
cg12301981	TIPARP	-7.63571	3.92432e-14	2.57601e-06	-4.63651	0.607214	chr2	100379392	chr3	156391024	156424559
cg14526576	SERTAD2	7.6357	3.9247e-14	2.57626e-06	3.34586	0.438186	chr7	139367822	chr2	64858755	64978139
cg11403608	DUSP2	-7.63566	3.92583e-14	2.577e-06	-8.31513	1.08899	chr7	96125487	chr2	96808905	96811179
cg05303053	CRIP1	-7.63566	3.92594e-14	2.57708e-06	-5.2168	0.683216	chr16	68794849	chr14	105952654	105955284
cg13555716	TNFAIP3	-7.63562	3.92706e-14	2.57781e-06	-5.27094	0.69031	chr8	1747170	chr6	138188351	138204449
cg18384274	SIK1	7.6356	3.92767e-14	2.57821e-06	6.60084	0.864482	chr10	1989915	chr21	44834395	44847008
cg04925864	AHNAK	7.63558	3.92833e-14	2.57865e-06	8.41083	1.10153	chr16	67562517	chr11	62201016	62323707
cg21888135	SLC11A2	7.63557	3.92846e-14	2.57873e-06	6.80052	0.890637	chr1	53758643	chr12	51373184	51422349
cg04313279	AX748345	7.63557	3.92856e-14	2.57879e-06	4.35024	0.569734	chr11	33934381	chr17	4385261	4389648
cg21533131	SIK1	-7.63557	3.92859e-14	2.57882e-06	-6.35031	0.831675	chr5	56980386	chr21	44834395	44847008
cg02194046	AHNAK	-7.63556	3.92873e-14	2.5789e-06	-5.7597	0.754326	chr8	128409047	chr11	62201016	62323707
cg14684386	KLF6	-7.63556	3.92885e-14	2.57898e-06	-2.63961	0.345699	chr4	128765172	chr10	3818188	3827473
cg20751592	SLC11A2	-7.63547	3.93134e-14	2.58062e-06	-5.96192	0.780818	chr5	125800044	chr12	51373184	51422349
cg06397709	SIK1	7.63547	3.9315e-14	2.58073e-06	6.51431	0.853164	chr12	90567505	chr21	44834395	44847008
cg04656481	TIPARP	-7.63547	3.93155e-14	2.58076e-06	-4.5605	0.597278	chr1	160696094	chr3	156391024	156424559
cg26352585	NCR1	-7.63546	3.93162e-14	2.5808e-06	-5.28167	0.691728	chr6	90184627	chr19	55417508	55427508
cg00445790	KLF6	7.63545	3.93201e-14	2.58106e-06	3.55116	0.465089	chr14	24601909	chr10	3818188	3827473
cg27007348	KLF6	7.63544	3.93225e-14	2.58121e-06	2.74801	0.359902	chr3	11676037	chr10	3818188	3827473
cg25279318	KLF6	-7.6354	3.93349e-14	2.58203e-06	-3.03736	0.3978	chr15	81488917	chr10	3818188	3827473
cg17677490	CHST2	-7.63539	3.93393e-14	2.58232e-06	-6.26679	0.820756	chr10	118608138	chr3	142838173	142841800
cg00406733	DUSP2	-7.63538	3.93413e-14	2.58245e-06	-7.79649	1.0211	chr1	230137642	chr2	96808905	96811179
cg18995667	HSD17B8	7.63533	3.93549e-14	2.58334e-06	3.84595	0.503705	chr7	73507460	chr6	33172419	33174608
cg20882674	DUSP2	7.63531	3.93612e-14	2.58375e-06	10.0925	1.32182	chr6	43043654	chr2	96808905	96811179
cg16928046	TNFAIP3	-7.63529	3.93676e-14	2.58418e-06	-5.23932	0.686198	chr17	45812243	chr6	138188351	138204449
cg05052463	SERTAD2	-7.63529	3.93687e-14	2.58425e-06	-3.92503	0.514065	chr4	153274105	chr2	64858755	64978139
cg27154163	AHNAK	7.63526	3.9375e-14	2.58466e-06	8.62504	1.12963	chr4	55523756	chr11	62201016	62323707
cg24699026	DUSP2	-7.63521	3.93912e-14	2.58572e-06	-4.01322	0.525621	chr6	159458149	chr2	96808905	96811179
cg14078108	KLF6	-7.63518	3.93986e-14	2.58621e-06	-2.72986	0.357537	chr19	15272446	chr10	3818188	3827473
cg13790259	CLASP1	-7.63518	3.94003e-14	2.58632e-06	-3.90225	0.511088	chr19	42704706	chr2	122095352	122407163
cg00295572	AHNAK	7.63516	3.94043e-14	2.58659e-06	3.72147	0.487412	chr1	3568236	chr11	62201016	62323707
cg12208691	SIK1	-7.63515	3.94077e-14	2.58681e-06	-10.7668	1.41016	chr1	193052736	chr21	44834395	44847008
cg06292891	AHNAK	-7.63513	3.94145e-14	2.58726e-06	-7.75762	1.01604	chr6	32072167	chr11	62201016	62323707
cg07657824	AHNAK	-7.63511	3.94205e-14	2.58765e-06	-4.26982	0.559235	chr2	101258992	chr11	62201016	62323707
cg22235873	CHST2	-7.6351	3.94243e-14	2.5879e-06	-7.52185	0.985168	chr11	128562143	chr3	142838173	142841800
cg23086613	CCL3	-7.63503	3.9443e-14	2.58912e-06	-6.10245	0.799269	chr1	117047419	chr17	34415602	34417515
cg07012854	KLF6	7.63501	3.94496e-14	2.58956e-06	1.8008	0.235861	chr13	21613416	chr10	3818188	3827473
cg23222756	CHST2	-7.63499	3.94565e-14	2.59001e-06	-7.21149	0.944532	chr14	48144339	chr3	142838173	142841800
cg06118584	PIK3R1	7.63497	3.94605e-14	2.59027e-06	4.45536	0.583546	chr16	11770950	chr5	67511548	67597649
cg00423845	KLF6	-7.63495	3.94676e-14	2.59074e-06	-2.9433	0.385503	chr8	119112130	chr10	3818188	3827473
cg08029014	CHST2	7.63492	3.94756e-14	2.59127e-06	7.21202	0.94461	chr13	52256202	chr3	142838173	142841800
cg15733705	NCR1	-7.63491	3.94785e-14	2.59145e-06	-8.31803	1.08947	chr2	72017902	chr19	55417508	55427508
cg27050153	KLF6	7.63489	3.94845e-14	2.59185e-06	2.5031	0.327851	chr14	102030110	chr10	3818188	3827473
cg08597802	CHST2	7.63486	3.94939e-14	2.59247e-06	7.97878	1.04505	chr1	19657280	chr3	142838173	142841800
cg01792524	SIK1	7.63486	3.94953e-14	2.59256e-06	12.9179	1.69196	chr9	90589798	chr21	44834395	44847008
cg11412364	AHNAK	7.63485	3.94974e-14	2.59269e-06	6.56713	0.860151	chr19	35605465	chr11	62201016	62323707
cg20301125	AHNAK	7.63485	3.94986e-14	2.59277e-06	3.21978	0.421721	chr5	130975565	chr11	62201016	62323707
cg06289617	TIPARP	7.63483	3.9503e-14	2.59306e-06	3.943	0.516449	chr2	28837234	chr3	156391024	156424559
cg06321925	KLF6	7.6348	3.95117e-14	2.59363e-06	1.61618	0.211686	chr9	127420734	chr10	3818188	3827473
cg04728775	CHST2	-7.63479	3.95142e-14	2.5938e-06	-5.97638	0.782782	chr10	49701812	chr3	142838173	142841800
cg13970482	AHNAK	-7.63476	3.95236e-14	2.59441e-06	-5.8604	0.767594	chr13	49976545	chr11	62201016	62323707
cg12583553	KLF6	-7.63475	3.95277e-14	2.59469e-06	-1.64335	0.215246	chr6	33242487	chr10	3818188	3827473
cg07021034	CHCHD7	-7.63474	3.953e-14	2.59484e-06	-3.46033	0.453235	chr6	22024335	chr8	57124245	57131357
cg27087377	TNFAIP3	7.63473	3.95337e-14	2.59508e-06	4.64257	0.608087	chr22	26875563	chr6	138188351	138204449
cg19034971	TIPARP	-7.6347	3.95403e-14	2.59551e-06	-5.66086	0.741464	chr20	32011218	chr3	156391024	156424559
cg01837497	CCL3	-7.6347	3.95428e-14	2.59567e-06	-6.99535	0.916258	chr6	36006394	chr17	34415602	34417515
cg19363623	NCR1	7.63468	3.95487e-14	2.59607e-06	10.2861	1.34729	chr14	51288087	chr19	55417508	55427508
cg17912203	SIK1	-7.63467	3.9551e-14	2.59621e-06	-6.419	0.840771	chr7	22701589	chr21	44834395	44847008
cg13505230	TIPARP	-7.63465	3.95567e-14	2.59659e-06	-4.31758	0.565524	chr4	40566268	chr3	156391024	156424559
cg01160805	CHST2	-7.63463	3.95617e-14	2.59692e-06	-7.82712	1.02521	chr14	24783270	chr3	142838173	142841800
cg25880180	AHNAK	-7.63463	3.95617e-14	2.59692e-06	-5.15743	0.67553	chr12	53242796	chr11	62201016	62323707
cg22166025	AHNAK	-7.63456	3.95819e-14	2.59824e-06	-5.82003	0.762326	chr6	112063039	chr11	62201016	62323707
cg26282508	CCL3	-7.63456	3.95827e-14	2.5983e-06	-6.62985	0.8684	chr3	13040989	chr17	34415602	34417515
cg16284789	PIK3R1	7.63455	3.95872e-14	2.59859e-06	3.46416	0.453748	chr1	206944604	chr5	67511548	67597649
cg09209347	AHNAK	7.63453	3.9591e-14	2.59884e-06	5.23511	0.685715	chr16	71860584	chr11	62201016	62323707
cg15647364	CHCHD7	7.63452	3.95953e-14	2.59913e-06	6.55224	0.858238	chr1	200857795	chr8	57124245	57131357
cg06169491	AHNAK	-7.63452	3.95954e-14	2.59913e-06	-4.91741	0.644102	chr3	185407276	chr11	62201016	62323707
cg05730789	AHNAK	-7.6345	3.95994e-14	2.59939e-06	-4.61979	0.60512	chr7	17193341	chr11	62201016	62323707
cg08014608	DUSP2	-7.63448	3.96073e-14	2.59991e-06	-5.9461	0.778848	chr20	56703986	chr2	96808905	96811179
cg22930460	KLF6	7.63448	3.96073e-14	2.59991e-06	2.78316	0.364551	chr12	4947131	chr10	3818188	3827473
cg18896032	LAIR1	7.63448	3.96079e-14	2.59995e-06	8.89059	1.16453	chr11	57097718	chr19	54865362	54882165
cg13857429	HSD17B8	7.63443	3.96209e-14	2.6008e-06	5.50079	0.720524	chr2	46061304	chr6	33172419	33174608
cg18697636	AHNAK	7.63442	3.96248e-14	2.60106e-06	2.83142	0.370875	chr5	524503	chr11	62201016	62323707
cg08943214	SIK1	7.6344	3.96301e-14	2.60141e-06	6.79621	0.890209	chr17	40645444	chr21	44834395	44847008
cg00545593	CHST2	-7.63439	3.96329e-14	2.60159e-06	-9.68481	1.26858	chr1	167620122	chr3	142838173	142841800
cg02878183	DUSP2	-7.63435	3.96456e-14	2.60243e-06	-8.58689	1.12477	chr14	66288146	chr2	96808905	96811179
cg18390406	AHNAK	-7.63434	3.96467e-14	2.60249e-06	-5.26055	0.689064	chr12	109981110	chr11	62201016	62323707
cg05590130	AHNAK	-7.63434	3.96472e-14	2.60253e-06	-4.73796	0.620611	chr21	16571797	chr11	62201016	62323707
cg01077469	DUSP2	-7.63429	3.96642e-14	2.60364e-06	-7.51491	0.984363	chr11	8052536	chr2	96808905	96811179
cg16452231	LAIR1	7.63426	3.96717e-14	2.60414e-06	6.36258	0.833425	chr22	20106245	chr19	54865362	54882165
cg10298479	DUSP2	7.63425	3.96735e-14	2.60426e-06	3.23446	0.423677	chr7	156796929	chr2	96808905	96811179
cg14854503	TNFAIP3	-7.63424	3.96769e-14	2.60448e-06	-2.73761	0.358597	chr8	19540272	chr6	138188351	138204449
cg03411525	DUSP2	-7.63424	3.96784e-14	2.60458e-06	-5.24439	0.686957	chr17	66609980	chr2	96808905	96811179
cg24004483	PDCD4-AS1	7.63421	3.9687e-14	2.60514e-06	2.3959	0.313838	chr1	944783	chr10	112629626	112631991
cg21299445	SIK1	-7.6342	3.96893e-14	2.60529e-06	-7.70665	1.00949	chr16	87758548	chr21	44834395	44847008
cg01465769	AX748345	7.63419	3.96939e-14	2.60559e-06	4.25197	0.556964	chr3	53226412	chr17	4385261	4389648
cg13004877	PIK3R1	7.63418	3.96955e-14	2.6057e-06	5.01463	0.656866	chr20	2965482	chr5	67511548	67597649
cg13623164	AX748345	7.63415	3.97041e-14	2.60627e-06	4.08412	0.534981	chr16	81772546	chr17	4385261	4389648
cg19587237	CHST2	-7.63414	3.97086e-14	2.60656e-06	-6.58196	0.862175	chr1	54797076	chr3	142838173	142841800
cg21802179	DUSP2	-7.63414	3.97088e-14	2.60658e-06	-5.9519	0.779643	chr6	12421159	chr2	96808905	96811179
cg04457794	AHNAK	-7.63413	3.97101e-14	2.60666e-06	-6.83935	0.895891	chr1	206317654	chr11	62201016	62323707
cg02328020	CCL3	-7.63407	3.97284e-14	2.60786e-06	-4.54349	0.59516	chr6	138168326	chr17	34415602	34417515	LTA protein levels (SeqId = 3505-6), Incident Type 2 Diabetes, Incident COPD, C-reactive protein (CRP) levels
cg09874776	KLF6	-7.63403	3.97415e-14	2.60872e-06	-2.83407	0.371243	chr20	44330841	chr10	3818188	3827473
cg01550799	AHNAK	-7.63398	3.97536e-14	2.60952e-06	-6.35568	0.832551	chr7	114561804	chr11	62201016	62323707
cg17552686	AHNAK	7.63393	3.97687e-14	2.6105e-06	3.70206	0.484948	chr3	114818612	chr11	62201016	62323707
cg15564483	CHST2	-7.63393	3.97709e-14	2.61065e-06	-8.69549	1.13906	chr1	54148224	chr3	142838173	142841800
cg21193744	KLF6	-7.63387	3.97879e-14	2.61177e-06	-2.81516	0.368772	chr8	6405105	chr10	3818188	3827473
cg23826478	LAIR1	-7.63385	3.97921e-14	2.61204e-06	-7.60129	0.995734	chr20	57758026	chr19	54865362	54882165
cg12657960	CHST2	7.6338	3.98072e-14	2.61303e-06	6.13177	0.803239	chr20	6689617	chr3	142838173	142841800
cg21390852	FAM63A	7.63377	3.9818e-14	2.61374e-06	3.01684	0.395196	chr10	126301842	chr1	150969025	150980851
cg14438609	AHNAK	7.63376	3.98203e-14	2.61389e-06	4.97003	0.65106	chr14	30396153	chr11	62201016	62323707
cg11212647	SERTAD2	-7.63374	3.9827e-14	2.61434e-06	-2.93042	0.383877	chr15	75493593	chr2	64858755	64978139
cg25261377	SERTAD2	-7.63373	3.98307e-14	2.61457e-06	-3.14522	0.412016	chr6	30313517	chr2	64858755	64978139
cg12593764	KLF6	-7.63369	3.98407e-14	2.61523e-06	-2.11238	0.276717	chr15	83332873	chr10	3818188	3827473
cg12476487	AHNAK	7.63364	3.98546e-14	2.61615e-06	4.91691	0.644111	chr6	145047472	chr11	62201016	62323707
cg17653824	TNFAIP3	7.63363	3.98601e-14	2.61651e-06	7.46116	0.977407	chr12	5153054	chr6	138188351	138204449
cg08788540	TIPARP	-7.63362	3.98634e-14	2.61672e-06	-5.89913	0.772783	chr4	2249988	chr3	156391024	156424559
cg20626983	HSD17B8	-7.6336	3.9867e-14	2.61696e-06	-4.07564	0.533907	chr15	58650472	chr6	33172419	33174608
cg24152264	DUSP2	-7.63359	3.9872e-14	2.61729e-06	-6.83399	0.895253	chr1	232820610	chr2	96808905	96811179
cg05755319	DUSP2	-7.63358	3.98748e-14	2.61747e-06	-6.34249	0.830868	chr17	32763855	chr2	96808905	96811179
cg08212476	SLC11A2	-7.63356	3.98807e-14	2.61785e-06	-5.40864	0.708535	chr6	128255912	chr12	51373184	51422349
cg01781118	DUSP2	-7.63353	3.98896e-14	2.61844e-06	-7.77241	1.01819	chr6	52017666	chr2	96808905	96811179
cg25448065	CHST2	-7.63352	3.98929e-14	2.61866e-06	-7.62895	0.999402	chr17	17076637	chr3	142838173	142841800
cg18881723	TIPARP	7.63352	3.98932e-14	2.61868e-06	5.35616	0.701664	chr1	160616870	chr3	156391024	156424559
cg20217345	DUSP2	-7.63351	3.98942e-14	2.61875e-06	-6.70887	0.878871	chr3	41075813	chr2	96808905	96811179
cg15260921	AHNAK	7.63351	3.98957e-14	2.61884e-06	5.08188	0.665733	chr1	226308960	chr11	62201016	62323707
cg19191357	AHNAK	-7.63348	3.99044e-14	2.61941e-06	-9.36727	1.22713	chr22	42196520	chr11	62201016	62323707
cg23231148	AHNAK	7.63347	3.99054e-14	2.61948e-06	3.51681	0.460709	chr1	235080823	chr11	62201016	62323707
cg10142452	NCR1	-7.63346	3.99104e-14	2.61981e-06	-6.59293	0.863689	chr2	27799411	chr19	55417508	55427508
cg23274153	AHNAK	7.63345	3.9912e-14	2.61991e-06	7.77711	1.01882	chr17	53253645	chr11	62201016	62323707
cg23982212	SIK1	7.63344	3.99168e-14	2.62023e-06	5.9738	0.782584	chr17	33566512	chr21	44834395	44847008	Maternal smoking in pregnancy, Fetal vs adult liver, Tissue, Prenatal smoke exposure, Smoking, age, Sex
cg25350859	AHNAK	-7.63344	3.9917e-14	2.62024e-06	-5.40852	0.70853	chr22	31522701	chr11	62201016	62323707
cg19395514	DUSP2	-7.63343	3.99184e-14	2.62033e-06	-6.48138	0.849078	chr3	134172605	chr2	96808905	96811179
cg06525524	AHNAK	-7.63343	3.99197e-14	2.62042e-06	-6.88474	0.901921	chr21	37949030	chr11	62201016	62323707
cg24603297	CHST2	-7.63342	3.99227e-14	2.62062e-06	-4.9373	0.646801	chr5	172328221	chr3	142838173	142841800
cg20460006	KLF6	-7.63341	3.99239e-14	2.62069e-06	-2.72	0.356328	chr1	192955285	chr10	3818188	3827473
cg10330315	CHST2	7.63341	3.99244e-14	2.62073e-06	7.98252	1.04573	chr2	127939446	chr3	142838173	142841800
cg15104158	SERTAD2	-7.6334	3.99267e-14	2.62088e-06	-4.49827	0.589287	chr3	192445388	chr2	64858755	64978139
cg20250015	AHNAK	-7.6334	3.99289e-14	2.62102e-06	-5.52801	0.724187	chr4	57941240	chr11	62201016	62323707
cg27662803	KLF6	-7.63336	3.99385e-14	2.62165e-06	-2.9015	0.380108	chr20	49266395	chr10	3818188	3827473
cg03748015	TIPARP	7.63334	3.99462e-14	2.62216e-06	4.18295	0.547985	chr13	30963873	chr3	156391024	156424559
cg27624753	CCL3	-7.63328	3.99639e-14	2.62332e-06	-8.69986	1.13973	chr16	1673702	chr17	34415602	34417515
cg10456718	NCR1	7.63326	3.99685e-14	2.62362e-06	4.94064	0.647251	chr2	106193144	chr19	55417508	55427508
cg01692482	SERTAD2	7.63323	3.99784e-14	2.62427e-06	3.16236	0.414288	chr20	52198378	chr2	64858755	64978139
cg12386297	CHST2	7.63323	3.99793e-14	2.62433e-06	6.87168	0.900233	chr1	209605223	chr3	142838173	142841800
cg05740175	CHST2	-7.63319	3.99898e-14	2.62502e-06	-10.6974	1.40143	chr22	23592195	chr3	142838173	142841800
cg04688366	AHNAK	-7.63318	3.99932e-14	2.62524e-06	-3.21343	0.420982	chr7	11498627	chr11	62201016	62323707
cg14093474	TIPARP	7.63312	4.0011e-14	2.62641e-06	5.66799	0.742552	chr1	14052489	chr3	156391024	156424559
cg22065498	AHNAK	-7.63312	4.00125e-14	2.62651e-06	-4.1584	0.544784	chr19	51871891	chr11	62201016	62323707
cg12206840	CHCHD7	-7.63308	4.00225e-14	2.62717e-06	-4.00077	0.524135	chr2	136826451	chr8	57124245	57131357
cg22193912	AHNAK	7.63307	4.00251e-14	2.62733e-06	4.01515	0.526021	chr17	79881523	chr11	62201016	62323707
cg20172500	AHNAK	7.63304	4.00356e-14	2.62803e-06	8.1796	1.0716	chr3	6902432	chr11	62201016	62323707
cg05358326	AHNAK	-7.63301	4.00453e-14	2.62867e-06	-7.85625	1.02925	chr13	50975034	chr11	62201016	62323707
cg06176270	PIK3R1	7.63298	4.00528e-14	2.62916e-06	4.84484	0.634724	chr3	127454802	chr5	67511548	67597649
cg04741118	CHCHD7	-7.63297	4.00556e-14	2.62934e-06	-3.49969	0.458496	chr12	96720813	chr8	57124245	57131357
cg19513654	AHNAK	-7.63297	4.00571e-14	2.62944e-06	-3.14771	0.412383	chr4	139314416	chr11	62201016	62323707
cg23229704	CHST2	7.63296	4.00601e-14	2.62964e-06	9.75482	1.27799	chr2	218879980	chr3	142838173	142841800
cg08202743	PIK3R1	7.63294	4.00647e-14	2.62994e-06	3.9616	0.519013	chr11	34182570	chr5	67511548	67597649
cg25233894	PIK3R1	7.63294	4.00654e-14	2.62998e-06	3.40879	0.446589	chr14	21785525	chr5	67511548	67597649
cg01157600	AHNAK	7.63291	4.0074e-14	2.63055e-06	7.81068	1.02329	chr6	149568004	chr11	62201016	62323707
cg07920321	AHNAK	-7.63283	4.00994e-14	2.63221e-06	-3.68739	0.483096	chr16	30481009	chr11	62201016	62323707
cg20387398	KLF6	-7.63281	4.01033e-14	2.63247e-06	-2.76677	0.362484	chr14	67862841	chr10	3818188	3827473
cg09057863	KLF6	7.6328	4.01067e-14	2.63269e-06	3.17901	0.416494	chr16	30817168	chr10	3818188	3827473
cg23637494	TNFAIP3	7.63277	4.01155e-14	2.63327e-06	4.32635	0.566812	chr3	138663400	chr6	138188351	138204449
cg27300125	KLF6	-7.63273	4.01284e-14	2.63412e-06	-2.1935	0.287381	chr2	64713000	chr10	3818188	3827473
cg14897221	CHCHD7	7.63269	4.01393e-14	2.63483e-06	5.05816	0.662697	chr10	13873719	chr8	57124245	57131357
cg12936674	AX748345	-7.63267	4.01464e-14	2.6353e-06	-4.66993	0.611835	chr13	44765899	chr17	4385261	4389648
cg26605264	PIK3R1	7.63263	4.01588e-14	2.63611e-06	4.2342	0.55475	chr3	42113514	chr5	67511548	67597649
cg00061368	DUSP2	-7.63262	4.01597e-14	2.63617e-06	-6.05206	0.79292	chr1	16196968	chr2	96808905	96811179
cg19818353	CCL3	7.6326	4.01665e-14	2.63662e-06	6.26854	0.821285	chr8	56852267	chr17	34415602	34417515	INSR protein levels (SeqId = 3448-13), IL2RB protein levels (SeqId = 9343-16)
cg11832805	AHNAK	-7.63259	4.017e-14	2.63685e-06	-5.73612	0.75153	chr22	48943482	chr11	62201016	62323707
cg03272903	CREM	-7.63258	4.01735e-14	2.63708e-06	-4.92334	0.645043	chr8	128683224	chr10	35415719	35501886
cg13429144	DUSP2	7.63256	4.01791e-14	2.63745e-06	10.375	1.3593	chr6	125684558	chr2	96808905	96811179
cg27005206	DUSP2	7.63256	4.01806e-14	2.63755e-06	4.50714	0.590516	chr6	154623085	chr2	96808905	96811179
cg18790456	CRIP1	-7.63255	4.01817e-14	2.63762e-06	-5.29063	0.693166	chr12	56241800	chr14	105952654	105955284
cg15446373	DUSP2	-7.63254	4.01858e-14	2.63788e-06	-7.96864	1.04403	chr17	39638473	chr2	96808905	96811179
cg01458054	KLF6	-7.63254	4.01867e-14	2.63794e-06	-1.71079	0.224144	chr20	62200603	chr10	3818188	3827473
cg20991003	AHNAK	-7.63251	4.01931e-14	2.63836e-06	-7.29866	0.956259	chr4	89687034	chr11	62201016	62323707
cg27593341	CCL3	-7.63247	4.02052e-14	2.63916e-06	-7.0791	0.927498	chr12	10515470	chr17	34415602	34417515
cg09372617	DUSP2	-7.63247	4.02054e-14	2.63917e-06	-6.202	0.812581	chr1	198136518	chr2	96808905	96811179
cg26316023	DUSP2	7.63246	4.02098e-14	2.63946e-06	7.7288	1.01262	chr7	122526826	chr2	96808905	96811179
cg09110394	CHCHD7	7.63241	4.02243e-14	2.64041e-06	4.36995	0.572552	chr6	25301880	chr8	57124245	57131357
cg14137282	SIK1	-7.63241	4.02254e-14	2.64048e-06	-9.02615	1.18261	chr19	1937109	chr21	44834395	44847008
cg18257485	AHNAK	-7.63238	4.02344e-14	2.64108e-06	-5.55439	0.72774	chr4	2956627	chr11	62201016	62323707
cg24285903	DUSP2	-7.63236	4.02405e-14	2.64147e-06	-5.99352	0.785277	chr6	25187166	chr2	96808905	96811179
cg00486318	AHNAK	-7.63234	4.02456e-14	2.64181e-06	-7.19976	0.943322	chr7	26656181	chr11	62201016	62323707
cg12444632	DUSP2	-7.63234	4.02461e-14	2.64184e-06	-5.52915	0.724437	chr10	80909431	chr2	96808905	96811179
cg10279936	KLF6	7.63234	4.02467e-14	2.64188e-06	2.2691	0.297301	chr12	113772148	chr10	3818188	3827473
cg22415261	AHNAK	-7.63233	4.0248e-14	2.64197e-06	-5.59246	0.732733	chr12	52642430	chr11	62201016	62323707
cg02963266	HSD17B8	-7.63233	4.02495e-14	2.64206e-06	-2.38922	0.31304	chr14	99681710	chr6	33172419	33174608
cg06787724	AHNAK	-7.63232	4.02522e-14	2.64225e-06	-4.58932	0.601301	chr12	113569046	chr11	62201016	62323707
cg04344749	NCR1	7.63229	4.02596e-14	2.64273e-06	6.81456	0.892859	chr1	25871814	chr19	55417508	55427508
cg17514850	DUSP2	-7.63228	4.02621e-14	2.64289e-06	-5.98652	0.784368	chr1	21919131	chr2	96808905	96811179
cg08375286	SERTAD2	-7.63228	4.02633e-14	2.64297e-06	-4.31709	0.565636	chr6	33291937	chr2	64858755	64978139
cg05279172	DUSP2	-7.63225	4.02727e-14	2.64359e-06	-6.36407	0.83384	chr17	7113697	chr2	96808905	96811179
cg08771861	AHNAK	-7.63224	4.02762e-14	2.64382e-06	-4.5163	0.59174	chr6	43264720	chr11	62201016	62323707
cg06887580	CHCHD7	-7.63222	4.0281e-14	2.64414e-06	-5.23732	0.686211	chr6	31550699	chr8	57124245	57131357
cg05484949	PIK3R1	7.63222	4.02812e-14	2.64414e-06	4.17735	0.54733	chr17	38708465	chr5	67511548	67597649
cg23410129	PIK3R1	7.6322	4.02887e-14	2.64464e-06	4.32126	0.566189	chr20	36012008	chr5	67511548	67597649
cg05019211	KLF6	-7.63219	4.02914e-14	2.64481e-06	-2.64339	0.346347	chr22	33343603	chr10	3818188	3827473
cg19942495	KLF6	7.63218	4.02928e-14	2.64491e-06	2.33233	0.305592	chr17	32484027	chr10	3818188	3827473
cg02722539	TNFAIP3	-7.63215	4.03023e-14	2.64553e-06	-2.85612	0.374223	chr2	68654573	chr6	138188351	138204449
cg16471283	CHST2	7.63215	4.03036e-14	2.64562e-06	4.09093	0.536012	chr6	149816288	chr3	142838173	142841800
cg12525025	DUSP2	7.63211	4.03134e-14	2.64626e-06	7.48254	0.980403	chr10	71374139	chr2	96808905	96811179
cg02238057	DUSP2	-7.6321	4.03178e-14	2.64655e-06	-7.21175	0.944924	chr8	125122184	chr2	96808905	96811179
cg01536599	DUSP2	-7.63206	4.03286e-14	2.64726e-06	-8.85011	1.1596	chr20	1026455	chr2	96808905	96811179
cg15033068	KLF6	7.63203	4.03395e-14	2.64798e-06	2.84377	0.37261	chr19	3801922	chr10	3818188	3827473
cg06509153	SIK1	-7.632	4.03469e-14	2.64846e-06	-7.55467	0.989867	chr15	26020720	chr21	44834395	44847008
cg23078220	AX748345	7.632	4.03479e-14	2.64852e-06	4.54198	0.595124	chr7	73507353	chr17	4385261	4389648
cg26188692	FAM63A	7.63196	4.03604e-14	2.64934e-06	3.84504	0.503807	chr15	67173012	chr1	150969025	150980851
cg25600410	SERTAD2	7.63195	4.03623e-14	2.64947e-06	4.52166	0.592464	chr1	205550669	chr2	64858755	64978139
cg13107347	FAM63A	7.63194	4.03655e-14	2.64968e-06	3.61551	0.473734	chr2	238494558	chr1	150969025	150980851
cg12135543	CRIP1	-7.63186	4.03896e-14	2.65126e-06	-3.21219	0.420892	chr7	26428126	chr14	105952654	105955284
cg27363829	AHNAK	7.63182	4.04011e-14	2.65202e-06	3.91527	0.513019	chr3	164914614	chr11	62201016	62323707
cg14422879	KLF6	-7.63182	4.04019e-14	2.65207e-06	-2.63865	0.345743	chr2	241929556	chr10	3818188	3827473
cg25434350	DUSP2	-7.63181	4.04037e-14	2.65219e-06	-4.51096	0.591073	chr1	207671504	chr2	96808905	96811179
cg18091264	KLF6	-7.63179	4.0411e-14	2.65267e-06	-2.18262	0.285991	chr15	66795595	chr10	3818188	3827473
cg08318842	AHNAK	7.63178	4.04128e-14	2.65279e-06	7.42614	0.973055	chr16	55512806	chr11	62201016	62323707
cg11477010	NCR1	7.63178	4.0413e-14	2.6528e-06	6.58346	0.862637	chr17	4079262	chr19	55417508	55427508
cg17241841	AHNAK	-7.63176	4.04197e-14	2.65324e-06	-5.10323	0.668683	chr15	89158993	chr11	62201016	62323707
cg03933550	DUSP2	-7.63173	4.04304e-14	2.65394e-06	-6.03068	0.790212	chr18	55906325	chr2	96808905	96811179
cg00638280	TNFAIP3	7.63168	4.04453e-14	2.65492e-06	5.42501	0.710854	chr2	64349780	chr6	138188351	138204449
cg17197481	DUSP2	-7.63167	4.04469e-14	2.65502e-06	-5.48473	0.718681	chr16	56483905	chr2	96808905	96811179
cg17354496	AHNAK	-7.63167	4.04475e-14	2.65506e-06	-3.76543	0.493396	chr8	74037307	chr11	62201016	62323707
cg15558195	SIK1	-7.63165	4.04543e-14	2.65551e-06	-8.42043	1.10336	chr10	72805388	chr21	44834395	44847008
cg02324006	CHCHD7	-7.63157	4.04772e-14	2.65701e-06	-4.34234	0.568996	chr19	1080034	chr8	57124245	57131357
cg02359367	DUSP2	-7.63152	4.04931e-14	2.65805e-06	-7.14201	0.935857	chr3	125873025	chr2	96808905	96811179
cg14353148	FAM63A	-7.63148	4.05037e-14	2.65876e-06	-2.58091	0.338192	chr4	186306032	chr1	150969025	150980851
cg02057391	AHNAK	7.63146	4.05108e-14	2.65922e-06	3.39749	0.445196	chr13	38443783	chr11	62201016	62323707
cg20570113	SIK1	-7.63146	4.05114e-14	2.65926e-06	-8.06527	1.05685	chr9	6686506	chr21	44834395	44847008
cg11356911	AHNAK	7.63146	4.05117e-14	2.65928e-06	3.39256	0.444549	chr14	64192722	chr11	62201016	62323707
cg07979271	SIK1	-7.63146	4.05123e-14	2.65932e-06	-7.86576	1.0307	chr19	50921353	chr21	44834395	44847008
cg03392041	DUSP2	-7.63145	4.05126e-14	2.65934e-06	-15.5816	2.04176	chr18	60766289	chr2	96808905	96811179
cg24793022	SIK1	-7.63144	4.05169e-14	2.65962e-06	-8.86319	1.16141	chr6	160296499	chr21	44834395	44847008
cg23682476	CCL3	-7.63143	4.05204e-14	2.65985e-06	-6.98464	0.915247	chr14	22924109	chr17	34415602	34417515
cg12774189	CHST2	7.63142	4.05216e-14	2.65992e-06	5.53348	0.725091	chr1	192232798	chr3	142838173	142841800
cg10935165	PIK3R1	7.63141	4.05249e-14	2.66014e-06	4.56946	0.59877	chr20	60850040	chr5	67511548	67597649
cg15053404	CCL3	7.6314	4.05286e-14	2.66039e-06	5.41789	0.709947	chr10	112617890	chr17	34415602	34417515
cg01024504	NCR1	-7.63138	4.05358e-14	2.66086e-06	-5.70874	0.748062	chr8	134498575	chr19	55417508	55427508
cg19678828	FAM63A	-7.63137	4.05376e-14	2.66098e-06	-3.10795	0.40726	chr21	27945413	chr1	150969025	150980851
cg09955391	KLF6	-7.63135	4.05432e-14	2.66135e-06	-2.96569	0.38862	chr2	89181024	chr10	3818188	3827473
cg03845654	CHST2	7.63135	4.05439e-14	2.66139e-06	6.24111	0.817826	chr2	153492884	chr3	142838173	142841800
cg20195762	AHNAK	-7.63135	4.0545e-14	2.66146e-06	-6.70501	0.878614	chr3	99924166	chr11	62201016	62323707
cg21063099	HSD17B8	-7.63133	4.05495e-14	2.66176e-06	-4.85755	0.636527	chr15	99961899	chr6	33172419	33174608
cg01584991	CHST2	-7.63132	4.05538e-14	2.66204e-06	-8.42551	1.10407	chr1	43523558	chr3	142838173	142841800
cg26032419	CHST2	7.6313	4.05605e-14	2.66248e-06	6.47009	0.847836	chr1	81578539	chr3	142838173	142841800
cg23381470	KLF6	-7.63129	4.05626e-14	2.66262e-06	-2.9707	0.389279	chr4	75960115	chr10	3818188	3827473
cg24664346	AHNAK	7.63129	4.05635e-14	2.66268e-06	6.57568	0.861673	chr17	7825949	chr11	62201016	62323707
cg08563773	AX748345	7.63124	4.05768e-14	2.66355e-06	3.47206	0.454979	chr1	23887676	chr17	4385261	4389648
cg24417845	CCL3	-7.63123	4.05799e-14	2.66375e-06	-5.579	0.731075	chr10	70816008	chr17	34415602	34417515
cg04588079	AHNAK	7.63117	4.05999e-14	2.66507e-06	8.93876	1.17135	chr12	13153012	chr11	62201016	62323707
cg02433515	AHNAK	-7.63113	4.06097e-14	2.66571e-06	-7.37667	0.966655	chr15	37311908	chr11	62201016	62323707
cg07960470	AX748345	7.63111	4.06157e-14	2.6661e-06	5.81449	0.761945	chr1	24049224	chr17	4385261	4389648
cg07491324	TIPARP	-7.63108	4.06273e-14	2.66687e-06	-5.59899	0.733709	chr9	124721037	chr3	156391024	156424559
cg03754418	CCL3	7.63102	4.06455e-14	2.66806e-06	5.55786	0.728325	chr2	204596881	chr17	34415602	34417515
cg07476668	CHST2	-7.63096	4.06619e-14	2.66914e-06	-8.01324	1.0501	chrX	40309453	chr3	142838173	142841800
cg09001549	KLF6	-7.63096	4.06625e-14	2.66917e-06	-1.63913	0.2148	chr12	129281454	chr10	3818188	3827473
cg13528873	TIPARP	-7.63093	4.06728e-14	2.66985e-06	-4.62139	0.605613	chr6	1770669	chr3	156391024	156424559
cg07840621	KLF6	-7.6309	4.06796e-14	2.6703e-06	-2.96797	0.388941	chr7	30960418	chr10	3818188	3827473
cg02358362	KLF6	-7.63088	4.06876e-14	2.67082e-06	-2.5664	0.336318	chr5	172096266	chr10	3818188	3827473
cg20301127	KLF6	-7.63087	4.0689e-14	2.67092e-06	-2.06698	0.270871	chr15	76483637	chr10	3818188	3827473
cg02332525	FAM63A	-7.63085	4.06953e-14	2.67133e-06	-2.97228	0.389508	chr3	6903153	chr1	150969025	150980851
cg16343357	CRIP1	-7.63081	4.07077e-14	2.67214e-06	-5.72166	0.74981	chr1	223903248	chr14	105952654	105955284
cg22110267	TIPARP	7.63079	4.07151e-14	2.67263e-06	4.88708	0.640443	chr11	75052065	chr3	156391024	156424559
cg22490695	NCR1	-7.63075	4.07263e-14	2.67336e-06	-8.75653	1.14753	chr16	31271240	chr19	55417508	55427508
cg02818049	KLF6	-7.63069	4.07461e-14	2.67467e-06	-2.96185	0.388149	chr15	84415061	chr10	3818188	3827473
cg16373010	AHNAK	7.63064	4.07606e-14	2.67562e-06	7.16306	0.938724	chr3	87039900	chr11	62201016	62323707
cg02271578	PIK3R1	7.63064	4.07614e-14	2.67567e-06	3.97179	0.520505	chr12	96801895	chr5	67511548	67597649
cg22285110	TNFAIP3	7.63063	4.07626e-14	2.67575e-06	4.08333	0.535124	chr18	20032215	chr6	138188351	138204449
cg25218351	KLF6	-7.63063	4.07635e-14	2.6758e-06	-2.99302	0.392238	chr2	27505446	chr10	3818188	3827473
cg16001591	DUSP2	-7.63062	4.0765e-14	2.67591e-06	-5.17794	0.678574	chr10	3800109	chr2	96808905	96811179	GZMA protein levels (SeqId = 3440-7), GZMK protein levels (SeqId = 9545-156), Incident Type 2 Diabetes, Incident COPD, C-reactive protein (CRP) levels
cg05828925	SLC11A2	-7.63059	4.07744e-14	2.67652e-06	-5.85669	0.767528	chr8	22500482	chr12	51373184	51422349
cg27526736	AHNAK	7.63058	4.07793e-14	2.67684e-06	3.41212	0.447164	chr15	85531715	chr11	62201016	62323707
cg04170400	AHNAK	-7.63057	4.07827e-14	2.67707e-06	-6.30096	0.825753	chr5	131529382	chr11	62201016	62323707
cg01952255	AHNAK	7.63055	4.07878e-14	2.6774e-06	3.95667	0.51853	chr2	161407874	chr11	62201016	62323707
cg26186727	TNFAIP3	7.63052	4.07957e-14	2.67792e-06	4.30083	0.563635	chr18	70534534	chr6	138188351	138204449
cg18417061	TNFAIP3	7.63052	4.07968e-14	2.67799e-06	5.30342	0.695027	chr14	61972660	chr6	138188351	138204449
cg09915396	SERTAD2	-7.63052	4.07974e-14	2.67803e-06	-4.07058	0.533461	chr17	2907895	chr2	64858755	64978139
cg01794639	SIK1	7.63047	4.08103e-14	2.67888e-06	9.50968	1.24628	chr6	110384976	chr21	44834395	44847008
cg26489737	CHST2	7.63046	4.08136e-14	2.6791e-06	6.16422	0.807844	chr10	3930603	chr3	142838173	142841800	GZMK protein levels (SeqId = 9545-156), Incident Lung Cancer, Incident Type 2 Diabetes, Incident COPD, Prevalent COPD (Self-report), Prevalent Chronic Pain (Self-report), C-reactive protein (CRP) levels
cg13787551	TNFAIP3	-7.63045	4.08179e-14	2.67938e-06	-4.70468	0.616567	chr3	18933400	chr6	138188351	138204449
cg24533054	AHNAK	-7.63044	4.0821e-14	2.67958e-06	-4.39276	0.575689	chr7	114871489	chr11	62201016	62323707
cg04286425	KLF6	-7.63042	4.08256e-14	2.67988e-06	-2.75691	0.361304	chr22	28513008	chr10	3818188	3827473
cg20181209	AHNAK	-7.63041	4.08311e-14	2.68025e-06	-4.32438	0.56673	chr6	166859733	chr11	62201016	62323707
cg21223656	AHNAK	-7.6304	4.08345e-14	2.68047e-06	-3.2251	0.422665	chr10	15873568	chr11	62201016	62323707
cg13235059	DUSP2	-7.63039	4.08348e-14	2.68049e-06	-6.5246	0.85508	chr3	149192304	chr2	96808905	96811179
cg13750061	AX748345	-7.63034	4.085e-14	2.68148e-06	-4.26095	0.558422	chr11	118214845	chr17	4385261	4389648
cg01289206	PIK3R1	7.63034	4.08518e-14	2.68161e-06	4.89844	0.641969	chr11	1772721	chr5	67511548	67597649
cg10000830	DUSP2	7.63032	4.08575e-14	2.68198e-06	10.4971	1.37571	chr10	122216137	chr2	96808905	96811179
cg04078770	DUSP2	-7.63031	4.08599e-14	2.68213e-06	-6.4816	0.849454	chr7	12686006	chr2	96808905	96811179
cg10575067	CRIP1	7.6303	4.08645e-14	2.68244e-06	3.62175	0.474653	chr19	39896215	chr14	105952654	105955284
cg07225017	TIPARP	-7.63029	4.08663e-14	2.68255e-06	-4.04534	0.530168	chr17	74913153	chr3	156391024	156424559
cg08774064	NCR1	7.63028	4.08694e-14	2.68276e-06	5.60496	0.734568	chr1	205252764	chr19	55417508	55427508
cg15994579	NCR1	-7.63027	4.08729e-14	2.68299e-06	-7.39918	0.969714	chr3	72664077	chr19	55417508	55427508
cg24490843	SERTAD2	-7.63027	4.08743e-14	2.68308e-06	-2.57126	0.336982	chr17	38752624	chr2	64858755	64978139
cg05446959	KLF6	-7.63026	4.0876e-14	2.68319e-06	-3.6952	0.484282	chr18	74281916	chr10	3818188	3827473
cg19942495	DUSP2	7.63025	4.08792e-14	2.6834e-06	5.57828	0.731075	chr17	32484027	chr2	96808905	96811179
cg08966485	TNFAIP3	7.63023	4.08859e-14	2.68384e-06	7.0634	0.925713	chr5	88185090	chr6	138188351	138204449
cg20724032	CCL3	-7.63023	4.08863e-14	2.68386e-06	-6.02997	0.790274	chr3	41460736	chr17	34415602	34417515
cg01154355	AHNAK	-7.63022	4.0888e-14	2.68398e-06	-5.31085	0.696028	chr5	124043109	chr11	62201016	62323707
cg20502738	DUSP2	7.63018	4.09001e-14	2.68477e-06	4.76072	0.623932	chr14	106331518	chr2	96808905	96811179
cg05361366	AX748345	7.63016	4.0906e-14	2.68516e-06	6.03136	0.790463	chr4	142965608	chr17	4385261	4389648
cg05744146	NCR1	7.63011	4.09229e-14	2.68627e-06	9.22167	1.20859	chr4	24559448	chr19	55417508	55427508
cg17705424	SIK1	7.63004	4.09442e-14	2.68767e-06	4.89548	0.641607	chr6	112078644	chr21	44834395	44847008
cg02108110	AHNAK	7.63003	4.09477e-14	2.6879e-06	6.74498	0.884005	chr12	57424886	chr11	62201016	62323707
cg10709080	CHST2	-7.63002	4.09499e-14	2.68804e-06	-10.0473	1.31681	chr15	38858008	chr3	142838173	142841800
cg06586496	CREM	-7.62999	4.09578e-14	2.68856e-06	-10.1005	1.32379	chr18	21715307	chr10	35415719	35501886
cg08708194	CHST2	-7.62994	4.09753e-14	2.68971e-06	-6.17899	0.809835	chr20	40037050	chr3	142838173	142841800
cg09313653	AX748345	7.62992	4.09794e-14	2.68998e-06	6.14057	0.804801	chr19	1665923	chr17	4385261	4389648
cg12346138	NCR1	7.62992	4.09804e-14	2.69005e-06	7.86682	1.03105	chr3	14809295	chr19	55417508	55427508
cg17677190	DUSP2	-7.6299	4.09846e-14	2.69032e-06	-7.41196	0.971436	chr11	5289815	chr2	96808905	96811179
cg27256979	KLF6	-7.6299	4.09869e-14	2.69047e-06	-2.58967	0.339411	chr22	38588263	chr10	3818188	3827473
cg12082516	AHNAK	-7.62989	4.099e-14	2.69067e-06	-7.14187	0.936038	chr1	201440969	chr11	62201016	62323707
cg09594480	AHNAK	-7.62989	4.09905e-14	2.69071e-06	-7.80992	1.0236	chr9	15151475	chr11	62201016	62323707
cg21090033	AHNAK	-7.62984	4.10038e-14	2.69158e-06	-3.31967	0.435091	chr3	196065357	chr11	62201016	62323707
cg05544793	DUSP2	-7.62981	4.10131e-14	2.69219e-06	-6.34547	0.831668	chr3	111431367	chr2	96808905	96811179
cg08440987	CRIP1	7.62981	4.10136e-14	2.69223e-06	4.47562	0.586597	chr11	128479784	chr14	105952654	105955284
cg10287135	DUSP2	-7.62981	4.10146e-14	2.69229e-06	-10.6511	1.39599	chr1	232853020	chr2	96808905	96811179
cg23559636	KLF6	-7.6298	4.10165e-14	2.69241e-06	-2.51655	0.329832	chr8	117884171	chr10	3818188	3827473
cg21277869	TIPARP	7.62979	4.10195e-14	2.69261e-06	2.70653	0.354732	chr18	77163586	chr3	156391024	156424559
cg26296781	AHNAK	7.62978	4.10222e-14	2.69279e-06	5.3337	0.699063	chr7	20259736	chr11	62201016	62323707
cg04100392	PIK3R1	7.62978	4.10228e-14	2.69283e-06	3.83448	0.502568	chr17	65809667	chr5	67511548	67597649
cg26535591	DUSP2	7.62978	4.10242e-14	2.69292e-06	7.18403	0.941579	chr6	90996646	chr2	96808905	96811179
cg17983217	DUSP2	-7.62975	4.10319e-14	2.69343e-06	-6.34216	0.83124	chr6	31698223	chr2	96808905	96811179
cg20380468	AX748345	-7.62973	4.10382e-14	2.69384e-06	-2.62652	0.344248	chr5	39203057	chr17	4385261	4389648
cg09623010	AHNAK	-7.62973	4.10384e-14	2.69385e-06	-5.70526	0.747767	chr17	73102100	chr11	62201016	62323707
cg17298516	CHST2	7.62973	4.10384e-14	2.69385e-06	6.34907	0.832149	chr1	94131533	chr3	142838173	142841800
cg12674357	DUSP2	7.62972	4.10404e-14	2.69398e-06	5.95031	0.779886	chr6	106957945	chr2	96808905	96811179
cg00834994	SERTAD2	-7.62971	4.10449e-14	2.69428e-06	-3.88367	0.509019	chr11	119318345	chr2	64858755	64978139
cg01660591	SIK1	-7.6297	4.10484e-14	2.69451e-06	-10.2785	1.34717	chr1	12258574	chr21	44834395	44847008
cg09468043	TIPARP	-7.6296	4.10776e-14	2.69643e-06	-4.78339	0.626951	chr7	25157281	chr3	156391024	156424559
cg08928958	DUSP2	-7.62959	4.10812e-14	2.69666e-06	-5.80501	0.760855	chr5	149178783	chr2	96808905	96811179
cg11271054	TIPARP	7.62957	4.10871e-14	2.69705e-06	4.41667	0.578889	chr2	101270289	chr3	156391024	156424559
cg20543183	NCR1	-7.6295	4.11097e-14	2.69853e-06	-6.81867	0.893725	chr6	31648146	chr19	55417508	55427508
cg03013631	AHNAK	-7.62947	4.11175e-14	2.69904e-06	-5.31129	0.696155	chr15	63318663	chr11	62201016	62323707
cg11902922	AHNAK	-7.62947	4.11176e-14	2.69905e-06	-5.41308	0.709496	chr5	18010349	chr11	62201016	62323707
cg27278740	CREM	-7.62946	4.11205e-14	2.69924e-06	-8.73085	1.14436	chr1	65360889	chr10	35415719	35501886
cg04685367	KLF6	-7.62946	4.11207e-14	2.69925e-06	-2.68023	0.351301	chr15	63624081	chr10	3818188	3827473
cg14535518	KLF6	-7.62945	4.11244e-14	2.6995e-06	-3.79433	0.497327	chr19	35782015	chr10	3818188	3827473
cg01471648	AHNAK	-7.62939	4.11411e-14	2.70059e-06	-5.93313	0.777667	chr18	45918192	chr11	62201016	62323707
cg17361881	CHST2	7.62938	4.11461e-14	2.70092e-06	8.12693	1.06522	chr2	100623422	chr3	142838173	142841800
cg18882624	SIK1	-7.62935	4.11549e-14	2.7015e-06	-9.53295	1.24951	chr7	101579267	chr21	44834395	44847008
cg05296801	CHCHD7	7.6293	4.11716e-14	2.7026e-06	5.76916	0.756185	chr16	79453247	chr8	57124245	57131357
cg25747320	CHST2	-7.62928	4.11761e-14	2.70289e-06	-6.1366	0.804348	chr14	31043362	chr3	142838173	142841800
cg13520090	FAM63A	7.62925	4.11846e-14	2.70345e-06	3.57447	0.468522	chr17	8986764	chr1	150969025	150980851
cg25683989	PIK3R1	7.62923	4.11922e-14	2.70395e-06	3.98688	0.52258	chr12	111124215	chr5	67511548	67597649
cg08676970	CHCHD7	7.62921	4.11977e-14	2.70431e-06	4.44214	0.582255	chr2	8453146	chr8	57124245	57131357
cg09470643	KLF6	-7.62919	4.12028e-14	2.70465e-06	-2.84461	0.372858	chr1	11843813	chr10	3818188	3827473
cg05505464	CHCHD7	7.62919	4.12048e-14	2.70477e-06	3.30066	0.432636	chr13	30728040	chr8	57124245	57131357
cg12076463	DUSP2	7.62915	4.12173e-14	2.70559e-06	4.47861	0.587039	chr4	85418265	chr2	96808905	96811179
cg07160871	CHST2	-7.62911	4.12278e-14	2.70629e-06	-4.86375	0.637525	chr2	221969259	chr3	142838173	142841800
cg20273704	NCR1	-7.62909	4.12358e-14	2.70681e-06	-14.8756	1.94985	chr22	33024853	chr19	55417508	55427508
cg26681770	CHST2	-7.62904	4.12516e-14	2.70785e-06	-3.96515	0.519744	chr20	56247302	chr3	142838173	142841800
cg15370388	DUSP2	-7.62902	4.12569e-14	2.70819e-06	-6.84847	0.897687	chr10	72497230	chr2	96808905	96811179
cg04977834	AHNAK	7.62902	4.12574e-14	2.70823e-06	4.44486	0.582626	chr17	70114623	chr11	62201016	62323707
cg13749661	PIK3R1	7.62898	4.12674e-14	2.70888e-06	3.16171	0.414434	chr18	46423447	chr5	67511548	67597649
cg12798097	TNFAIP3	7.62894	4.128e-14	2.70971e-06	6.1005	0.799652	chr20	44034258	chr6	138188351	138204449
cg05592695	AHNAK	-7.62891	4.12912e-14	2.71044e-06	-4.98507	0.653445	chr22	30423427	chr11	62201016	62323707
cg03167633	TMEM2	-7.6289	4.12948e-14	2.71068e-06	-2.42155	0.317418	chr2	145338509	chr9	74298282	74431606
cg07698804	SERTAD2	-7.62881	4.132e-14	2.71234e-06	-3.52574	0.462161	chr17	80829309	chr2	64858755	64978139
cg12838303	DUSP2	7.62877	4.13326e-14	2.71317e-06	4.72061	0.618791	chr6	154360670	chr2	96808905	96811179
cg09641390	SIK1	7.62875	4.13412e-14	2.71373e-06	5.83212	0.764493	chr14	91711520	chr21	44834395	44847008
cg25840538	SIK1	-7.6287	4.13562e-14	2.71471e-06	-4.61066	0.604383	chr13	114146138	chr21	44834395	44847008
cg22065498	CHCHD7	7.62861	4.13821e-14	2.71641e-06	3.99855	0.524152	chr19	51871891	chr8	57124245	57131357
cg06798288	AHNAK	-7.6286	4.13855e-14	2.71664e-06	-7.40159	0.970242	chr1	1063186	chr11	62201016	62323707
cg14122784	KLF6	-7.62859	4.13892e-14	2.71688e-06	-2.51882	0.330181	chr1	23164538	chr10	3818188	3827473
cg15806588	CHST2	7.62858	4.13924e-14	2.71709e-06	6.51079	0.853473	chr13	29177556	chr3	142838173	142841800
cg04590730	DUSP2	7.62858	4.13938e-14	2.71718e-06	6.9519	0.911297	chr11	128608969	chr2	96808905	96811179
cg04706201	DUSP2	-7.62857	4.13968e-14	2.71738e-06	-7.80917	1.02367	chr5	131773770	chr2	96808905	96811179
cg18457394	NCR1	-7.62854	4.1404e-14	2.71785e-06	-7.79914	1.02236	chr2	235371126	chr19	55417508	55427508
cg12870690	AX748345	7.62853	4.14068e-14	2.71803e-06	5.53066	0.724996	chr12	125341054	chr17	4385261	4389648
cg01269392	KLF6	-7.6285	4.14159e-14	2.71863e-06	-3.18076	0.416958	chr11	117377947	chr10	3818188	3827473
cg15341692	AX748345	7.62848	4.14231e-14	2.7191e-06	5.03323	0.659794	chr11	72454696	chr17	4385261	4389648
cg06013833	KLF6	-7.62846	4.14287e-14	2.71947e-06	-3.13647	0.411154	chr11	123111851	chr10	3818188	3827473
cg02589947	DUSP2	-7.62845	4.14336e-14	2.7198e-06	-6.85842	0.899058	chr10	89564834	chr2	96808905	96811179
cg04214488	TNFAIP3	-7.62843	4.14392e-14	2.72016e-06	-4.64627	0.609072	chr14	35860760	chr6	138188351	138204449
cg18070676	AHNAK	7.62838	4.14558e-14	2.72125e-06	7.49499	0.982515	chr14	85997519	chr11	62201016	62323707
cg22082682	CHST2	-7.62832	4.14724e-14	2.72234e-06	-7.93325	1.03997	chr1	84767934	chr3	142838173	142841800
cg03607577	DUSP2	-7.62832	4.1474e-14	2.72245e-06	-9.61832	1.26087	chr12	13248988	chr2	96808905	96811179
cg12749396	DUSP2	-7.6283	4.1478e-14	2.72271e-06	-6.85199	0.898232	chr15	80913388	chr2	96808905	96811179
cg11559014	DUSP2	-7.6283	4.14791e-14	2.72278e-06	-3.11449	0.40828	chr18	61576332	chr2	96808905	96811179
cg00275665	PDCD4-AS1	7.62825	4.14933e-14	2.72371e-06	3.83965	0.503346	chr20	48317973	chr10	112629626	112631991
cg01267797	AHNAK	7.62825	4.14955e-14	2.72386e-06	4.69106	0.614959	chr5	79542470	chr11	62201016	62323707
cg07787634	AHNAK	7.62822	4.1503e-14	2.72435e-06	7.78278	1.02026	chr1	241715378	chr11	62201016	62323707
cg21179654	DUSP2	-7.62821	4.15072e-14	2.72462e-06	-5.67181	0.743531	chr3	114057297	chr2	96808905	96811179
cg00761685	AHNAK	-7.62816	4.15224e-14	2.72562e-06	-5.52444	0.724216	chr18	61272282	chr11	62201016	62323707
cg23719062	AX748345	7.62816	4.15239e-14	2.72572e-06	5.40756	0.708895	chr7	128574759	chr17	4385261	4389648
cg10003581	KLF6	-7.62807	4.15489e-14	2.72736e-06	-1.96037	0.256994	chr6	56755793	chr10	3818188	3827473
cg02244274	KLF6	-7.62805	4.15567e-14	2.72787e-06	-3.03309	0.397624	chr16	85426680	chr10	3818188	3827473
cg05197760	CHST2	-7.62805	4.1558e-14	2.72796e-06	-6.19936	0.812706	chr12	25056500	chr3	142838173	142841800
cg03606915	CHST2	-7.62804	4.156e-14	2.72809e-06	-6.28763	0.824278	chr16	9171208	chr3	142838173	142841800
cg23639440	TNFAIP3	-7.62802	4.15659e-14	2.72848e-06	-5.39983	0.707894	chr5	123805262	chr6	138188351	138204449
cg17996919	SLC11A2	-7.62792	4.15966e-14	2.73049e-06	-4.22326	0.553658	chr1	26024404	chr12	51373184	51422349
cg17717866	NCR1	7.6279	4.16039e-14	2.73098e-06	6.09882	0.799541	chr6	143234184	chr19	55417508	55427508
cg20310415	TIPARP	-7.6279	4.16044e-14	2.731e-06	-5.85684	0.767818	chr14	71861912	chr3	156391024	156424559
cg03101609	AHNAK	-7.62788	4.16105e-14	2.73141e-06	-4.94347	0.64808	chr10	126030395	chr11	62201016	62323707
cg09988805	CRIP1	7.62788	4.16107e-14	2.73142e-06	2.93006	0.384125	chr2	43278552	chr14	105952654	105955284
cg26794034	SERTAD2	-7.62784	4.1623e-14	2.73222e-06	-3.5115	0.460353	chr11	107695825	chr2	64858755	64978139
cg14263204	TIPARP	7.62783	4.16253e-14	2.73238e-06	5.33651	0.699611	chr8	20131729	chr3	156391024	156424559
cg21982232	FAM63A	7.62782	4.16267e-14	2.73247e-06	3.85624	0.505549	chr11	66298729	chr1	150969025	150980851
cg20730219	PIK3R1	7.62781	4.163e-14	2.73269e-06	2.87888	0.377419	chr17	3720410	chr5	67511548	67597649
cg24522654	FAM63A	7.6278	4.16347e-14	2.733e-06	2.82521	0.370383	chr12	19535154	chr1	150969025	150980851
cg15359122	TIPARP	-7.62779	4.16384e-14	2.73324e-06	-4.33839	0.568762	chr11	113958057	chr3	156391024	156424559
cg14997450	NCR1	7.62775	4.16499e-14	2.73399e-06	4.37848	0.574021	chr2	216947275	chr19	55417508	55427508
cg12315900	DUSP2	7.62775	4.16501e-14	2.73401e-06	5.8766	0.770423	chr12	122884585	chr2	96808905	96811179	Prevalent COPD (Self-report)
cg07346905	CHCHD7	7.62775	4.16513e-14	2.73408e-06	4.3765	0.573761	chr9	78752056	chr8	57124245	57131357
cg04093723	DUSP2	-7.62773	4.16561e-14	2.7344e-06	-10.8583	1.42353	chr7	47367063	chr2	96808905	96811179
cg14380574	DUSP2	-7.62768	4.16707e-14	2.73536e-06	-5.2508	0.688388	chr14	36367047	chr2	96808905	96811179
cg13607179	AHNAK	-7.62767	4.16736e-14	2.73555e-06	-6.27492	0.822652	chr20	62738314	chr11	62201016	62323707
cg06212289	DUSP2	7.62767	4.1674e-14	2.73558e-06	6.23076	0.816862	chr6	170606058	chr2	96808905	96811179
cg01807392	CCL3	-7.62766	4.16791e-14	2.73591e-06	-4.46346	0.585168	chr1	192490949	chr17	34415602	34417515
cg05055326	AHNAK	7.62766	4.16792e-14	2.73591e-06	7.32566	0.960408	chr6	29945080	chr11	62201016	62323707
cg07995537	AHNAK	-7.62764	4.16846e-14	2.73627e-06	-5.84548	0.766355	chr10	13544793	chr11	62201016	62323707
cg15360037	KLF6	-7.62763	4.16858e-14	2.73635e-06	-2.46167	0.32273	chr3	41002920	chr10	3818188	3827473
cg11756387	TMEM2	7.62763	4.16871e-14	2.73643e-06	3.60309	0.472374	chr1	32401244	chr9	74298282	74431606
cg04215897	SLC11A2	-7.62757	4.1706e-14	2.73767e-06	-5.9536	0.780537	chr10	73843982	chr12	51373184	51422349
cg04381957	CCL3	-7.62755	4.17116e-14	2.73804e-06	-4.32563	0.567106	chr3	16550461	chr17	34415602	34417515
cg23237433	DUSP2	7.62754	4.17152e-14	2.73828e-06	3.96468	0.519785	chr13	24374391	chr2	96808905	96811179
cg05398335	AHNAK	-7.62754	4.17167e-14	2.73838e-06	-3.92441	0.514505	chr19	16787345	chr11	62201016	62323707
cg26775644	AHNAK	7.62751	4.17241e-14	2.73887e-06	7.6789	1.00674	chr8	1921369	chr11	62201016	62323707
cg24404318	PIK3R1	7.62751	4.17259e-14	2.73898e-06	3.71926	0.487611	chr11	48053509	chr5	67511548	67597649
cg15852490	KLF6	-7.62749	4.1732e-14	2.73938e-06	-3.26354	0.427866	chr6	37544545	chr10	3818188	3827473
cg04246277	DUSP2	-7.62748	4.17337e-14	2.73949e-06	-5.93402	0.777979	chr16	12847194	chr2	96808905	96811179
cg09929288	AHNAK	-7.62748	4.17338e-14	2.7395e-06	-7.79244	1.02163	chr2	23874336	chr11	62201016	62323707
cg13677859	DUSP2	-7.62747	4.17384e-14	2.7398e-06	-7.62124	0.999183	chr14	101511143	chr2	96808905	96811179
cg01042732	SIK1	-7.62744	4.17479e-14	2.74042e-06	-9.6777	1.2688	chr12	110809301	chr21	44834395	44847008
cg03212145	TNFAIP3	7.62741	4.17562e-14	2.74097e-06	5.02016	0.658174	chr15	94406157	chr6	138188351	138204449
cg17331032	SIK1	-7.62741	4.1757e-14	2.74102e-06	-5.82258	0.763376	chr9	97370520	chr21	44834395	44847008
cg10171347	DUSP2	7.6274	4.17583e-14	2.74111e-06	5.81676	0.762614	chr10	134600301	chr2	96808905	96811179
cg07170400	CCL3	-7.62737	4.17669e-14	2.74167e-06	-5.96493	0.782043	chr8	61838353	chr17	34415602	34417515
cg03749201	KLF6	7.62736	4.17712e-14	2.74196e-06	2.19093	0.287246	chr12	8115842	chr10	3818188	3827473
cg02313375	NCR1	7.62734	4.17773e-14	2.74235e-06	9.23595	1.2109	chr11	74982140	chr19	55417508	55427508
cg26581200	AHNAK	-7.62734	4.17781e-14	2.74241e-06	-6.67955	0.875738	chr22	30637461	chr11	62201016	62323707
cg02235235	NCR1	7.62733	4.17823e-14	2.74268e-06	5.38312	0.705768	chr8	29952290	chr19	55417508	55427508
cg21396933	AHNAK	-7.6273	4.17896e-14	2.74316e-06	-5.58682	0.732477	chr20	15965971	chr11	62201016	62323707
cg03582787	TIPARP	-7.62727	4.18e-14	2.74385e-06	-5.75697	0.754787	chr20	60492176	chr3	156391024	156424559
cg22314070	AHNAK	-7.62726	4.18029e-14	2.74403e-06	-4.31133	0.565253	chr14	80308712	chr11	62201016	62323707
cg02567269	CHST2	7.62721	4.18184e-14	2.74505e-06	7.04251	0.92334	chr6	90326298	chr3	142838173	142841800
cg26384544	KLF6	-7.62719	4.18233e-14	2.74537e-06	-1.36363	0.178786	chr8	120660846	chr10	3818188	3827473
cg19820355	KLF6	-7.62719	4.18237e-14	2.7454e-06	-2.5326	0.332048	chr11	68921264	chr10	3818188	3827473
cg26706380	KLF6	7.62716	4.18349e-14	2.74614e-06	1.92728	0.252687	chr14	48144186	chr10	3818188	3827473
cg04002181	AHNAK	-7.62714	4.18388e-14	2.74639e-06	-5.15743	0.676194	chr22	51067515	chr11	62201016	62323707
cg24646296	SIK1	-7.6271	4.18517e-14	2.74724e-06	-7.8367	1.02748	chr7	24886814	chr21	44834395	44847008
cg11762904	AHNAK	7.62708	4.18597e-14	2.74777e-06	6.34403	0.831777	chr3	185828340	chr11	62201016	62323707
cg13199569	CHCHD7	7.62701	4.18801e-14	2.74911e-06	4.99335	0.654693	chr10	44409382	chr8	57124245	57131357
cg26392708	PIK3R1	7.62701	4.18822e-14	2.74924e-06	2.99185	0.39227	chr10	6170926	chr5	67511548	67597649
cg03419140	CHST2	-7.627	4.18828e-14	2.74928e-06	-10.0102	1.31246	chr14	24038154	chr3	142838173	142841800
cg15373332	AHNAK	-7.627	4.18843e-14	2.74938e-06	-4.52231	0.592934	chr9	116935844	chr11	62201016	62323707
cg02626929	DUSP2	-7.62699	4.1886e-14	2.74949e-06	-7.09458	0.930193	chr16	3011661	chr2	96808905	96811179
cg27293447	AHNAK	-7.62697	4.18927e-14	2.74993e-06	-4.75491	0.623433	chr2	67357795	chr11	62201016	62323707
cg00883190	AHNAK	-7.62694	4.19011e-14	2.75048e-06	-5.6752	0.744098	chr16	68485212	chr11	62201016	62323707
cg24070198	AHNAK	7.62693	4.19062e-14	2.75082e-06	3.7016	0.485333	chr6	37014597	chr11	62201016	62323707
cg16371214	KLF6	-7.62692	4.19075e-14	2.7509e-06	-2.04359	0.267944	chr5	95615672	chr10	3818188	3827473
cg07609780	SERTAD2	-7.62689	4.19194e-14	2.75168e-06	-4.44781	0.583175	chr16	85343650	chr2	64858755	64978139
cg04378723	KLF6	-7.62688	4.19222e-14	2.75187e-06	-2.88689	0.378516	chr14	24821706	chr10	3818188	3827473
cg11832408	FAM63A	-7.62687	4.19235e-14	2.75195e-06	-3.76087	0.493108	chr11	128562141	chr1	150969025	150980851
cg05981457	AHNAK	-7.62687	4.19236e-14	2.75196e-06	-3.79438	0.497502	chr2	103587027	chr11	62201016	62323707
cg00417068	SIK1	7.62684	4.19326e-14	2.75255e-06	4.55956	0.59783	chr8	143926282	chr21	44834395	44847008
cg19254269	CCL3	-7.62679	4.19489e-14	2.75362e-06	-7.56112	0.991389	chr22	37475927	chr17	34415602	34417515
cg17515837	CHCHD7	7.62677	4.19554e-14	2.75405e-06	4.30346	0.564257	chr15	76355522	chr8	57124245	57131357
cg01869028	NCR1	-7.62677	4.19558e-14	2.75407e-06	-9.52033	1.24828	chr7	65579095	chr19	55417508	55427508
cg05221180	NCR1	-7.62676	4.19606e-14	2.75439e-06	-5.67557	0.744166	chr9	86602511	chr19	55417508	55427508
cg20661080	CCL3	7.62672	4.1972e-14	2.75514e-06	4.35318	0.57078	chr5	180111966	chr17	34415602	34417515
cg19545116	AHNAK	-7.62669	4.19817e-14	2.75577e-06	-14.4103	1.88945	chr5	131132943	chr11	62201016	62323707
cg20065520	AHNAK	-7.62664	4.19952e-14	2.75666e-06	-6.84458	0.897456	chr14	102022800	chr11	62201016	62323707
cg13250722	CHST2	7.62664	4.19981e-14	2.75685e-06	7.13387	0.935389	chr10	49490160	chr3	142838173	142841800
cg17066452	DUSP2	-7.6266	4.20086e-14	2.75754e-06	-5.72972	0.75128	chr6	33173501	chr2	96808905	96811179
cg12908476	SIK1	7.62657	4.20201e-14	2.7583e-06	6.77431	0.888251	chr15	26105066	chr21	44834395	44847008
cg04452158	NCR1	-7.62655	4.20245e-14	2.75858e-06	-6.72193	0.881386	chr1	221982823	chr19	55417508	55427508
cg15852324	CHST2	7.62645	4.20552e-14	2.76059e-06	7.03233	0.922097	chr18	68025432	chr3	142838173	142841800
cg16017284	DUSP2	7.62643	4.2062e-14	2.76105e-06	3.95242	0.518253	chr9	5583135	chr2	96808905	96811179
cg11173668	DUSP2	-7.62643	4.20626e-14	2.76108e-06	-8.24017	1.08048	chr3	122753910	chr2	96808905	96811179
cg19194405	SIK1	-7.62636	4.20861e-14	2.76263e-06	-10.4366	1.36849	chr7	50538740	chr21	44834395	44847008
cg13519191	AHNAK	-7.62635	4.20869e-14	2.76268e-06	-4.74918	0.622733	chr14	101229006	chr11	62201016	62323707
cg22622254	AHNAK	-7.62632	4.20978e-14	2.76339e-06	-6.33974	0.831298	chr5	141246411	chr11	62201016	62323707
cg06115039	SIK1	-7.62631	4.20993e-14	2.76349e-06	-9.4451	1.23849	chr13	22010588	chr21	44834395	44847008
cg18813917	TIPARP	-7.62628	4.21104e-14	2.76422e-06	-5.05984	0.663475	chr9	132921643	chr3	156391024	156424559
cg26032413	AHNAK	7.62626	4.21176e-14	2.76469e-06	5.25632	0.68924	chr2	106360196	chr11	62201016	62323707
cg18406471	CCL3	-7.62624	4.21217e-14	2.76496e-06	-6.63962	0.870627	chr16	31469372	chr17	34415602	34417515
cg27170061	SLC11A2	-7.62624	4.21218e-14	2.76497e-06	-5.83712	0.7654	chr7	43660666	chr12	51373184	51422349
cg05983315	KLF6	7.62624	4.21225e-14	2.76502e-06	1.45194	0.190388	chr19	58545837	chr10	3818188	3827473
cg09094355	AHNAK	7.62623	4.2126e-14	2.76525e-06	7.41191	0.971898	chrX	3632358	chr11	62201016	62323707
cg03254336	FAM63A	7.62622	4.21302e-14	2.76552e-06	3.26955	0.428725	chr10	114635839	chr1	150969025	150980851
cg23783077	NCR1	7.62612	4.21605e-14	2.76751e-06	5.31862	0.697422	chr6	143849861	chr19	55417508	55427508
cg04813190	TNFAIP3	-7.6261	4.21663e-14	2.76789e-06	-4.71094	0.617739	chr17	4600026	chr6	138188351	138204449
cg15000479	AX748345	7.62607	4.21756e-14	2.7685e-06	5.33261	0.699261	chr5	172308929	chr17	4385261	4389648
cg06616077	KLF6	7.62606	4.21796e-14	2.76876e-06	5.15095	0.67544	chr20	4130531	chr10	3818188	3827473
cg20423269	DUSP2	-7.62603	4.21897e-14	2.76943e-06	-6.53971	0.857551	chr10	79606847	chr2	96808905	96811179
cg07078052	CHCHD7	-7.62601	4.21955e-14	2.76981e-06	-3.96729	0.520231	chr5	66498790	chr8	57124245	57131357
cg06243194	FAM63A	-7.62599	4.22e-14	2.7701e-06	-5.01657	0.657825	chr17	61524713	chr1	150969025	150980851
cg26998456	KLF6	-7.62596	4.22095e-14	2.77073e-06	-2.45875	0.322418	chr1	164923099	chr10	3818188	3827473
cg02625086	KLF6	7.62593	4.22196e-14	2.77139e-06	1.74148	0.228362	chr4	109086398	chr10	3818188	3827473
cg16962392	SIK1	-7.62592	4.22223e-14	2.77157e-06	-9.64044	1.26417	chr19	50755467	chr21	44834395	44847008
cg04323387	CHCHD7	7.62591	4.22272e-14	2.77188e-06	5.02515	0.658957	chr14	50506635	chr8	57124245	57131357
cg09720734	CHST2	7.62588	4.22372e-14	2.77254e-06	5.80747	0.761548	chr10	129046280	chr3	142838173	142841800
cg16338378	TIPARP	-7.62586	4.22406e-14	2.77277e-06	-4.24282	0.556372	chr11	334251	chr3	156391024	156424559
cg15565925	DUSP2	-7.62585	4.22438e-14	2.77298e-06	-11.2689	1.47773	chr17	6569568	chr2	96808905	96811179
cg13691901	NCR1	-7.62583	4.22517e-14	2.7735e-06	-10.3838	1.36166	chr7	2011787	chr19	55417508	55427508
cg02998673	DUSP2	-7.62579	4.22636e-14	2.77428e-06	-8.05538	1.05633	chr3	138188020	chr2	96808905	96811179
cg14682702	CCL3	-7.62578	4.22671e-14	2.77451e-06	-5.62485	0.73761	chr2	111953038	chr17	34415602	34417515
cg18594810	AHNAK	-7.62578	4.22674e-14	2.77453e-06	-8.4664	1.11023	chr1	59369104	chr11	62201016	62323707
cg10179926	KLF6	-7.62578	4.22675e-14	2.77453e-06	-2.96051	0.388224	chr1	171610780	chr10	3818188	3827473
cg23015707	AHNAK	-7.62577	4.22716e-14	2.7748e-06	-4.37384	0.573561	chr15	92987194	chr11	62201016	62323707
cg22062450	KLF6	-7.62573	4.22843e-14	2.77563e-06	-2.02076	0.264993	chr22	46676933	chr10	3818188	3827473
cg04996645	NCR1	7.6257	4.2292e-14	2.77614e-06	7.68201	1.00738	chr2	87820882	chr19	55417508	55427508
cg24258574	KLF6	-7.62568	4.22983e-14	2.77655e-06	-2.71134	0.355554	chr1	157168680	chr10	3818188	3827473
cg04890725	AHNAK	7.62563	4.23144e-14	2.77761e-06	3.80634	0.49915	chr1	32788337	chr11	62201016	62323707
cg21244450	DUSP2	-7.62563	4.23151e-14	2.77766e-06	-9.74102	1.27741	chr8	142386434	chr2	96808905	96811179
cg06022561	CHCHD7	7.62561	4.23219e-14	2.77811e-06	2.07761	0.272452	chr2	242702553	chr8	57124245	57131357
cg11425164	KLF6	-7.6256	4.23236e-14	2.77822e-06	-1.74082	0.228287	chr4	84482623	chr10	3818188	3827473
cg11020821	AHNAK	-7.62559	4.23289e-14	2.77856e-06	-4.66693	0.612009	chr15	79128547	chr11	62201016	62323707
cg24685587	TNFAIP3	-7.62557	4.23328e-14	2.77882e-06	-6.78553	0.889839	chr2	220300568	chr6	138188351	138204449
cg25920381	CHCHD7	7.62557	4.23332e-14	2.77884e-06	3.81588	0.500406	chr22	38539629	chr8	57124245	57131357
cg11829394	CHCHD7	7.62555	4.23395e-14	2.77926e-06	5.1358	0.673499	chr16	58032920	chr8	57124245	57131357
cg25194988	DUSP2	7.62554	4.23425e-14	2.77946e-06	6.27489	0.822878	chr14	22998371	chr2	96808905	96811179
cg06945807	AHNAK	-7.62554	4.23436e-14	2.77953e-06	-5.70427	0.748049	chr1	95061616	chr11	62201016	62323707
cg20139305	KLF6	-7.62554	4.23441e-14	2.77956e-06	-2.28615	0.299802	chr20	34497362	chr10	3818188	3827473
cg09664107	SERTAD2	-7.62554	4.23443e-14	2.77957e-06	-3.07819	0.403669	chr12	6855032	chr2	64858755	64978139
cg01943179	SIK1	-7.62552	4.23495e-14	2.77992e-06	-5.17603	0.678777	chr5	1499318	chr21	44834395	44847008
cg10696969	KLF6	-7.62549	4.23591e-14	2.78054e-06	-3.04573	0.399414	chr1	3104042	chr10	3818188	3827473
cg02423574	KLF6	-7.62547	4.23643e-14	2.78088e-06	-1.87536	0.245933	chr11	119066560	chr10	3818188	3827473
cg15681255	SERTAD2	-7.62547	4.23654e-14	2.78096e-06	-4.56131	0.598168	chr8	27192141	chr2	64858755	64978139
cg00521883	DUSP2	7.62544	4.2376e-14	2.78166e-06	3.24993	0.426196	chr14	106366513	chr2	96808905	96811179
cg04624362	KLF6	-7.62541	4.23837e-14	2.78216e-06	-3.68505	0.483259	chr15	90730573	chr10	3818188	3827473	Gestational age, Tissue, Birthweight, age
cg01058902	AHNAK	-7.6254	4.2389e-14	2.78251e-06	-5.55276	0.728193	chr1	201707751	chr11	62201016	62323707
cg27370104	SIK1	7.62539	4.23897e-14	2.78255e-06	7.08334	0.928915	chr6	42417938	chr21	44834395	44847008
cg25312353	KLF6	-7.62538	4.23933e-14	2.78279e-06	-3.83245	0.502592	chr15	70772463	chr10	3818188	3827473
cg11832722	DUSP2	7.62536	4.24013e-14	2.78331e-06	5.40183	0.708403	chr18	28623060	chr2	96808905	96811179
cg26501048	KLF6	7.62535	4.24025e-14	2.78339e-06	2.71592	0.35617	chr3	9958602	chr10	3818188	3827473
cg24173753	KLF6	-7.62534	4.24059e-14	2.78362e-06	-3.19923	0.419553	chr3	73529447	chr10	3818188	3827473
cg04468813	DUSP2	7.62533	4.241e-14	2.78389e-06	6.39829	0.839084	chr5	35854549	chr2	96808905	96811179
cg12229082	KLF6	-7.6253	4.24179e-14	2.78441e-06	-3.33365	0.437183	chr7	150721650	chr10	3818188	3827473
cg12305178	DUSP2	-7.62527	4.24278e-14	2.78506e-06	-5.60001	0.734401	chr16	11119093	chr2	96808905	96811179
cg17263719	TIPARP	7.62527	4.24286e-14	2.78511e-06	5.08387	0.666713	chr1	37961490	chr3	156391024	156424559
cg01140711	CHST2	-7.62525	4.24349e-14	2.78552e-06	-4.42106	0.579792	chr12	58290450	chr3	142838173	142841800
cg10894991	AHNAK	-7.62522	4.24431e-14	2.78606e-06	-5.67253	0.743917	chr1	200885736	chr11	62201016	62323707
cg00053851	TNFAIP3	-7.62522	4.24444e-14	2.78615e-06	-5.19922	0.681845	chr1	226270442	chr6	138188351	138204449
cg19758958	CHST2	7.62522	4.24456e-14	2.78622e-06	5.51867	0.723739	chr11	62319222	chr3	142838173	142841800
cg03850448	CREM	-7.62521	4.24462e-14	2.78626e-06	-8.6588	1.13555	chr19	35604181	chr10	35415719	35501886
cg00084669	KLF6	7.6252	4.24519e-14	2.78664e-06	1.42541	0.186935	chr3	188665440	chr10	3818188	3827473
cg13548239	AHNAK	-7.62515	4.24673e-14	2.78765e-06	-5.5113	0.722779	chr8	13211937	chr11	62201016	62323707
cg04605590	CRIP1	-7.62513	4.24725e-14	2.78799e-06	-6.60426	0.866117	chr5	148185121	chr14	105952654	105955284
cg06916740	AHNAK	-7.62512	4.24751e-14	2.78816e-06	-5.67871	0.744737	chr6	91188911	chr11	62201016	62323707
cg02324006	KLF6	7.62512	4.24773e-14	2.7883e-06	2.25442	0.295658	chr19	1080034	chr10	3818188	3827473
cg16044871	CHST2	7.62511	4.248e-14	2.78848e-06	9.10762	1.19442	chr18	55464652	chr3	142838173	142841800
cg14948552	AHNAK	-7.62508	4.24878e-14	2.78899e-06	-2.82249	0.370159	chr4	123543092	chr11	62201016	62323707
cg00305993	KLF6	-7.62507	4.24924e-14	2.7893e-06	-2.92408	0.383483	chr15	76116615	chr10	3818188	3827473
cg14201707	CLASP1	7.62505	4.24987e-14	2.78971e-06	5.63085	0.738467	chr1	27852061	chr2	122095352	122407163
cg26241636	CHST2	-7.62504	4.25019e-14	2.78992e-06	-10.2949	1.35015	chr5	67663278	chr3	142838173	142841800
cg26698353	DUSP2	-7.62503	4.25045e-14	2.79009e-06	-6.85305	0.898757	chr11	117522938	chr2	96808905	96811179
cg06449059	DUSP2	-7.62496	4.25276e-14	2.79161e-06	-10.0504	1.31809	chr17	42614194	chr2	96808905	96811179
cg26538140	SIK1	-7.62493	4.2535e-14	2.79209e-06	-6.2956	0.82566	chr12	6996791	chr21	44834395	44847008
cg16147063	DUSP2	7.62488	4.25516e-14	2.79318e-06	14.2216	1.86515	chr14	81687884	chr2	96808905	96811179
cg01879723	AHNAK	-7.62487	4.25562e-14	2.79348e-06	-4.53261	0.594451	chr3	141119262	chr11	62201016	62323707
cg04106076	KLF6	-7.62483	4.2568e-14	2.79426e-06	-3.273	0.429255	chr1	171621279	chr10	3818188	3827473
cg03159578	SIK1	-7.62482	4.25716e-14	2.79449e-06	-6.52877	0.856252	chr13	46956477	chr21	44834395	44847008
cg03953082	AHNAK	-7.62477	4.2586e-14	2.79544e-06	-3.88238	0.509179	chr8	38491479	chr11	62201016	62323707
cg01002529	AHNAK	7.62474	4.25974e-14	2.79619e-06	6.69913	0.878604	chr3	69591807	chr11	62201016	62323707
cg20928234	AHNAK	7.62474	4.25975e-14	2.7962e-06	5.06641	0.664471	chr4	20255985	chr11	62201016	62323707
cg01802444	AHNAK	-7.62473	4.25996e-14	2.79634e-06	-5.57145	0.730708	chr20	34981244	chr11	62201016	62323707
cg05159685	CRIP1	-7.62473	4.25999e-14	2.79635e-06	-4.96163	0.650729	chr2	9514871	chr14	105952654	105955284
cg24147579	PIK3R1	7.62472	4.26042e-14	2.79663e-06	4.3205	0.566644	chr1	223354434	chr5	67511548	67597649
cg07906726	CCL3	-7.6247	4.26098e-14	2.797e-06	-6.95821	0.912589	chr6	159457395	chr17	34415602	34417515
cg00672359	FAM63A	-7.6247	4.26112e-14	2.7971e-06	-1.96287	0.257436	chr9	137967411	chr1	150969025	150980851
cg18772205	KLF6	7.62469	4.26138e-14	2.79726e-06	1.8576	0.24363	chr3	183236384	chr10	3818188	3827473
cg15549550	AHNAK	-7.62464	4.26295e-14	2.79829e-06	-4.4471	0.583254	chr2	11857010	chr11	62201016	62323707
cg15325186	DUSP2	-7.6246	4.26402e-14	2.799e-06	-6.44018	0.844657	chr14	102562217	chr2	96808905	96811179
cg04000056	KLF6	-7.62456	4.26556e-14	2.80001e-06	-2.82948	0.371101	chr21	44004288	chr10	3818188	3827473
cg22977745	CHST2	-7.62456	4.26557e-14	2.80001e-06	-5.63191	0.738654	chr12	124908931	chr3	142838173	142841800
cg19038887	NCR1	-7.62455	4.26586e-14	2.80021e-06	-8.09459	1.06165	chr9	135990433	chr19	55417508	55427508
cg23800202	PIK3R1	7.62454	4.26621e-14	2.80044e-06	4.92413	0.645826	chr22	30688338	chr5	67511548	67597649
cg12768945	CHST2	-7.62448	4.26811e-14	2.80168e-06	-7.77626	1.01991	chr14	52397230	chr3	142838173	142841800
cg15922651	DUSP2	-7.62445	4.26887e-14	2.80218e-06	-6.64834	0.871976	chr6	135143127	chr2	96808905	96811179
cg04833845	DUSP2	-7.62445	4.26897e-14	2.80225e-06	-6.87898	0.902226	chr19	44286076	chr2	96808905	96811179
cg25915410	CHST2	7.62444	4.26929e-14	2.80246e-06	5.70315	0.748009	chr14	102552061	chr3	142838173	142841800
cg23220142	DUSP2	7.62442	4.26991e-14	2.80286e-06	6.52449	0.855736	chr21	47188195	chr2	96808905	96811179
cg08592912	KLF6	-7.62441	4.27034e-14	2.80314e-06	-3.01334	0.395223	chr20	56403926	chr10	3818188	3827473
cg13594542	CHST2	-7.62435	4.27221e-14	2.80437e-06	-7.94156	1.04161	chr9	138850547	chr3	142838173	142841800
cg04728805	DUSP2	7.62434	4.27242e-14	2.80451e-06	4.70047	0.616508	chr5	137675030	chr2	96808905	96811179
cg00622010	AHNAK	-7.62427	4.2748e-14	2.80607e-06	-3.66164	0.480261	chr7	30951086	chr11	62201016	62323707
cg02289013	AHNAK	7.62423	4.2759e-14	2.8068e-06	7.45024	0.977179	chr1	156631506	chr11	62201016	62323707
cg19403364	CHCHD7	7.62417	4.27793e-14	2.80813e-06	4.43075	0.581146	chr5	67611940	chr8	57124245	57131357
cg23992918	HSD17B8	-7.62414	4.27876e-14	2.80867e-06	-3.16069	0.414564	chr22	39154983	chr6	33172419	33174608
cg03116182	TIPARP	-7.62413	4.2792e-14	2.80896e-06	-6.43216	0.843659	chr11	33934316	chr3	156391024	156424559
cg10327298	CHST2	7.62412	4.27953e-14	2.80918e-06	8.5054	1.11559	chr2	96334995	chr3	142838173	142841800
cg09976369	TIPARP	-7.62405	4.28177e-14	2.81065e-06	-5.58305	0.732295	chr2	3199889	chr3	156391024	156424559
cg21417130	CCL3	7.62403	4.28235e-14	2.81103e-06	6.94598	0.911065	chr1	19400922	chr17	34415602	34417515
cg05650911	CCL3	-7.62402	4.28266e-14	2.81123e-06	-6.58822	0.86414	chr11	63585213	chr17	34415602	34417515
cg16084510	SIK1	-7.62397	4.28439e-14	2.81237e-06	-6.81001	0.893237	chr2	169894985	chr21	44834395	44847008
cg06370486	KLF6	-7.62394	4.28521e-14	2.8129e-06	-3.18524	0.417794	chr9	133956356	chr10	3818188	3827473
cg18630204	SERTAD2	-7.62394	4.28522e-14	2.81291e-06	-5.39814	0.708052	chr7	97849379	chr2	64858755	64978139
cg05021267	CHST2	7.62391	4.28605e-14	2.81346e-06	8.04621	1.05539	chr20	30819868	chr3	142838173	142841800
cg03407679	AHNAK	-7.62391	4.28624e-14	2.81359e-06	-4.31925	0.56654	chr10	92610352	chr11	62201016	62323707
cg05773445	KLF6	-7.62388	4.28715e-14	2.81418e-06	-3.36762	0.441721	chr4	8187499	chr10	3818188	3827473
cg00917251	CCL3	7.62386	4.28765e-14	2.81451e-06	6.41555	0.84151	chr1	24829987	chr17	34415602	34417515
cg11771383	SIK1	-7.62383	4.28865e-14	2.81516e-06	-4.33158	0.568163	chr10	134362126	chr21	44834395	44847008
cg27452612	CHST2	7.62378	4.29026e-14	2.81623e-06	6.18604	0.811413	chr5	142418568	chr3	142838173	142841800
cg01404304	KLF6	-7.62377	4.29063e-14	2.81646e-06	-2.52628	0.331369	chr22	39569266	chr10	3818188	3827473
cg17728373	AHNAK	-7.62376	4.29098e-14	2.81669e-06	-4.90477	0.643353	chr21	27404776	chr11	62201016	62323707
cg10449711	TIPARP	-7.62375	4.2912e-14	2.81684e-06	-5.56021	0.729327	chr16	65668310	chr3	156391024	156424559
cg26568564	DUSP2	-7.62374	4.29149e-14	2.81703e-06	-7.66302	1.00515	chr10	120583701	chr2	96808905	96811179
cg01173324	DUSP2	-7.62374	4.29166e-14	2.81714e-06	-6.28647	0.824592	chr8	23600672	chr2	96808905	96811179
cg06112654	CCL3	-7.62372	4.29212e-14	2.81744e-06	-7.53001	0.987707	chr10	35505599	chr17	34415602	34417515	Gestational age, Smoking, Age 4 vs age 0, Fetal vs adult liver, Clear cell renal carcinoma, Tissue, Preeclampsia, age
cg00841849	FAM63A	7.62369	4.29333e-14	2.81824e-06	3.24576	0.425747	chr2	8683604	chr1	150969025	150980851
cg05261851	DUSP2	-7.62369	4.29337e-14	2.81826e-06	-6.03927	0.792172	chr16	68001206	chr2	96808905	96811179
cg07225017	FAM63A	7.62368	4.2936e-14	2.81842e-06	2.98762	0.391887	chr17	74913153	chr1	150969025	150980851
cg08050057	AHNAK	-7.62367	4.29396e-14	2.81865e-06	-4.41065	0.578547	chr3	105723092	chr11	62201016	62323707
cg18094261	TNFAIP3	-7.62364	4.29499e-14	2.81933e-06	-4.51967	0.592849	chr3	52216318	chr6	138188351	138204449
cg27437966	AHNAK	-7.62362	4.29557e-14	2.81971e-06	-5.93387	0.778353	chrX	68728406	chr11	62201016	62323707
cg07001857	CHST2	-7.6236	4.29609e-14	2.82005e-06	-5.49613	0.720936	chr14	55745250	chr3	142838173	142841800
cg14419259	CHCHD7	7.62359	4.29628e-14	2.82017e-06	5.83246	0.765054	chr17	73322562	chr8	57124245	57131357
cg00768577	AHNAK	-7.62358	4.29662e-14	2.82039e-06	-4.9851	0.653905	chr9	96077410	chr11	62201016	62323707
cg05183842	DUSP2	-7.62355	4.29766e-14	2.82108e-06	-7.75672	1.01747	chr15	70249572	chr2	96808905	96811179
cg26884359	NCR1	-7.62355	4.29776e-14	2.82115e-06	-9.41718	1.23527	chr17	40247744	chr19	55417508	55427508
cg26354221	CHCHD7	-7.62353	4.29847e-14	2.82161e-06	-7.36412	0.965972	chr22	24822802	chr8	57124245	57131357
cg22932705	KLF6	-7.62348	4.29994e-14	2.82258e-06	-2.8027	0.36764	chr6	163774542	chr10	3818188	3827473
cg22131612	AHNAK	-7.62347	4.30034e-14	2.82284e-06	-3.24218	0.425289	chr6	20669947	chr11	62201016	62323707
cg00791190	CCL3	7.62346	4.30068e-14	2.82306e-06	5.76094	0.755686	chr22	50223573	chr17	34415602	34417515
cg01921470	AHNAK	-7.62346	4.3007e-14	2.82307e-06	-6.49944	0.852558	chr1	56680968	chr11	62201016	62323707
cg00847534	SERTAD2	-7.62344	4.30135e-14	2.8235e-06	-5.50373	0.721948	chr16	81808138	chr2	64858755	64978139
cg13644317	KLF6	7.62338	4.30325e-14	2.82475e-06	1.87899	0.246477	chr18	70536461	chr10	3818188	3827473
cg24343445	AHNAK	-7.62337	4.30339e-14	2.82484e-06	-7.81294	1.02487	chr1	19224281	chr11	62201016	62323707
cg06678140	AHNAK	-7.62335	4.3042e-14	2.82537e-06	-5.17207	0.678451	chr21	37297144	chr11	62201016	62323707
cg09388414	CHST2	7.62334	4.30444e-14	2.82553e-06	6.95854	0.912795	chr7	129414651	chr3	142838173	142841800
cg03362871	SIK1	-7.62333	4.30493e-14	2.82585e-06	-7.73534	1.01469	chr22	50352912	chr21	44834395	44847008
cg02099410	NCR1	-7.62329	4.30602e-14	2.82657e-06	-12.846	1.68509	chr16	89804695	chr19	55417508	55427508
cg11876715	KLF6	-7.62329	4.30616e-14	2.82666e-06	-2.37279	0.311255	chr11	32197287	chr10	3818188	3827473
cg14462900	PIK3R1	7.62328	4.30631e-14	2.82676e-06	4.69311	0.615629	chr15	51147170	chr5	67511548	67597649
cg20759600	KLF6	-7.62324	4.30765e-14	2.82764e-06	-3.40649	0.446856	chr6	32062528	chr10	3818188	3827473
cg25783189	AHNAK	-7.62323	4.3079e-14	2.8278e-06	-5.13143	0.673131	chr1	27953220	chr11	62201016	62323707
cg22603612	DUSP2	7.62323	4.30804e-14	2.82789e-06	4.37128	0.573415	chr3	71438025	chr2	96808905	96811179
cg13074203	TIPARP	-7.62319	4.30918e-14	2.82864e-06	-3.53146	0.463252	chr8	121798364	chr3	156391024	156424559
cg07851567	DUSP2	-7.62317	4.30987e-14	2.8291e-06	-5.7168	0.749924	chr18	48695911	chr2	96808905	96811179
cg01362143	DUSP2	-7.6231	4.31219e-14	2.83062e-06	-4.97194	0.652221	chr1	248635723	chr2	96808905	96811179
cg24463476	AHNAK	-7.62308	4.31278e-14	2.83101e-06	-7.23213	0.948715	chr10	118467026	chr11	62201016	62323707
cg21386120	DUSP2	-7.62307	4.3131e-14	2.83121e-06	-7.39801	0.970476	chr17	47288549	chr2	96808905	96811179
cg16192307	DUSP2	-7.62301	4.31511e-14	2.83254e-06	-8.60282	1.12853	chr19	2650951	chr2	96808905	96811179
cg15855082	DUSP2	-7.62295	4.317e-14	2.83377e-06	-6.74639	0.885011	chr8	38538363	chr2	96808905	96811179
cg10555744	CRIP1	7.62294	4.31725e-14	2.83394e-06	4.0439	0.53049	chr1	25946258	chr14	105952654	105955284
cg16619646	AHNAK	-7.62294	4.31741e-14	2.83405e-06	-3.58271	0.469991	chrX	24524459	chr11	62201016	62323707
cg18899777	FAM63A	-7.62293	4.3176e-14	2.83417e-06	-2.83878	0.3724	chr8	102506551	chr1	150969025	150980851
cg10040951	DUSP2	-7.62287	4.31964e-14	2.83551e-06	-6.70717	0.879875	chr8	130723090	chr2	96808905	96811179
cg02828883	AHNAK	-7.62285	4.32024e-14	2.8359e-06	-5.41412	0.710249	chr6	41131823	chr11	62201016	62323707
cg16027122	AHNAK	-7.62285	4.32033e-14	2.83596e-06	-6.66897	0.874866	chr17	36725602	chr11	62201016	62323707
cg11233113	DUSP2	7.62284	4.32051e-14	2.83608e-06	5.50905	0.722703	chr19	13133365	chr2	96808905	96811179
cg15934389	KLF6	-7.62284	4.32072e-14	2.83622e-06	-2.21115	0.29007	chr6	35362046	chr10	3818188	3827473
cg15752247	AX748345	7.62283	4.32092e-14	2.83635e-06	6.82254	0.895014	chr1	85773559	chr17	4385261	4389648
cg16427046	CHST2	7.62283	4.32093e-14	2.83636e-06	5.88589	0.772139	chr10	79447549	chr3	142838173	142841800
cg09869729	AHNAK	7.62282	4.32128e-14	2.83658e-06	6.55622	0.860078	chr5	176326528	chr11	62201016	62323707
cg18156192	TIPARP	-7.62278	4.3224e-14	2.83732e-06	-5.01535	0.657943	chr1	112320833	chr3	156391024	156424559
cg02674639	CHST2	7.62278	4.32263e-14	2.83747e-06	6.83199	0.89626	chr13	27142077	chr3	142838173	142841800
cg25310676	AHNAK	7.62277	4.32275e-14	2.83755e-06	6.00783	0.788142	chr1	10575953	chr11	62201016	62323707
cg12128467	TIPARP	-7.62277	4.32284e-14	2.83761e-06	-3.44814	0.452348	chr9	124116096	chr3	156391024	156424559
cg13708613	NCR1	-7.62276	4.32308e-14	2.83777e-06	-6.67147	0.875204	chr8	42239942	chr19	55417508	55427508
cg20892200	CHST2	7.62275	4.32342e-14	2.83799e-06	7.04087	0.923665	chr7	50880929	chr3	142838173	142841800
cg05383490	CHST2	-7.62274	4.32386e-14	2.83828e-06	-6.98281	0.91605	chr13	108518955	chr3	142838173	142841800
cg22556683	SERTAD2	-7.62269	4.32552e-14	2.83937e-06	-2.16178	0.283598	chr15	91427738	chr2	64858755	64978139
cg18198065	KLF6	-7.62268	4.32587e-14	2.8396e-06	-3.20226	0.420097	chr17	77030192	chr10	3818188	3827473
cg27133472	AHNAK	-7.62267	4.32618e-14	2.8398e-06	-7.97478	1.04619	chr3	133559575	chr11	62201016	62323707
cg03377878	AX748345	7.62265	4.32675e-14	2.84017e-06	5.69598	0.747244	chr3	13062585	chr17	4385261	4389648
cg03595351	NCR1	-7.62264	4.32694e-14	2.8403e-06	-8.57855	1.1254	chr9	99278525	chr19	55417508	55427508
cg26562921	PIK3R1	7.62262	4.32775e-14	2.84083e-06	2.58133	0.338641	chr16	84760429	chr5	67511548	67597649
cg07599451	CHST2	-7.62256	4.32975e-14	2.84214e-06	-9.97158	1.30817	chr22	36948522	chr3	142838173	142841800
cg14225028	DUSP2	-7.62255	4.32992e-14	2.84225e-06	-9.70005	1.27255	chr11	61812787	chr2	96808905	96811179	C-reactive protein (CRP) levels
cg18276442	AHNAK	7.62254	4.33023e-14	2.84246e-06	4.43149	0.581367	chr8	81911441	chr11	62201016	62323707
cg04828497	PIK3R1	7.62254	4.33027e-14	2.84248e-06	4.18701	0.549293	chr19	17864939	chr5	67511548	67597649
cg14640984	AHNAK	7.62251	4.33133e-14	2.84318e-06	5.87036	0.770135	chr3	64670769	chr11	62201016	62323707
cg16721359	KLF6	7.6225	4.33141e-14	2.84323e-06	3.68949	0.484026	chr8	98610787	chr10	3818188	3827473
cg22600925	DUSP2	-7.6225	4.33142e-14	2.84324e-06	-7.61463	0.998967	chr9	137535355	chr2	96808905	96811179
cg12325700	DUSP2	-7.62247	4.33245e-14	2.84392e-06	-4.77892	0.626951	chr7	48338551	chr2	96808905	96811179
cg10877199	AHNAK	-7.62246	4.33296e-14	2.84425e-06	-6.47142	0.848994	chr14	102049299	chr11	62201016	62323707
cg12796285	DUSP2	-7.6224	4.33475e-14	2.84542e-06	-7.89127	1.03527	chr3	150690520	chr2	96808905	96811179
cg08313420	SERTAD2	-7.62239	4.33511e-14	2.84567e-06	-3.07656	0.403621	chr7	6476110	chr2	64858755	64978139
cg00847534	KLF6	7.62238	4.33537e-14	2.84584e-06	3.2701	0.429013	chr16	81808138	chr10	3818188	3827473
cg05908144	PIK3R1	-7.62238	4.33554e-14	2.84594e-06	-2.97157	0.389848	chr2	54268386	chr5	67511548	67597649
cg19704755	AHNAK	7.62237	4.33563e-14	2.84601e-06	2.86077	0.375313	chr1	10965094	chr11	62201016	62323707
cg04553688	DUSP2	-7.62236	4.33599e-14	2.84624e-06	-3.69873	0.485247	chr11	14291844	chr2	96808905	96811179
cg11169255	TIPARP	-7.62233	4.33692e-14	2.84685e-06	-6.14878	0.806679	chr11	75249027	chr3	156391024	156424559
cg07739369	CRIP1	-7.62232	4.3374e-14	2.84717e-06	-3.94073	0.516999	chr17	80241456	chr14	105952654	105955284
cg05441854	TNFSF14	7.62231	4.33769e-14	2.84736e-06	4.03035	0.528757	chr16	85650374	chr19	6663148	6670599
cg05085500	KLF6	7.62224	4.3399e-14	2.84881e-06	2.4781	0.325114	chr6	19692172	chr10	3818188	3827473
cg08669096	KLF6	-7.62222	4.34057e-14	2.84925e-06	-2.24165	0.294095	chr11	121229765	chr10	3818188	3827473
cg27625119	AHNAK	-7.62216	4.34253e-14	2.85053e-06	-5.24187	0.687715	chr5	1502318	chr11	62201016	62323707
cg02973778	KLF6	-7.62212	4.3439e-14	2.85143e-06	-2.24866	0.295018	chr6	17634009	chr10	3818188	3827473
cg16709433	DUSP2	-7.62211	4.34415e-14	2.8516e-06	-6.31875	0.829003	chr6	53832593	chr2	96808905	96811179
cg09586924	CHCHD7	7.6221	4.34455e-14	2.85186e-06	5.00595	0.656768	chr11	130032815	chr8	57124245	57131357
cg03019000	CHCHD7	-7.6221	4.34458e-14	2.85188e-06	-4.06918	0.533866	chr3	51704351	chr8	57124245	57131357
cg09084106	DUSP2	7.62206	4.34594e-14	2.85277e-06	5.93324	0.778431	chr17	20904603	chr2	96808905	96811179
cg18036501	KLF6	-7.62205	4.34604e-14	2.85284e-06	-2.87829	0.377626	chr14	21500078	chr10	3818188	3827473
cg16759787	AHNAK	-7.62205	4.34629e-14	2.853e-06	-5.81613	0.763067	chr14	85667733	chr11	62201016	62323707
cg03137548	AHNAK	-7.622	4.3478e-14	2.85399e-06	-5.22416	0.685405	chr1	175724363	chr11	62201016	62323707
cg00513165	NCR1	-7.62197	4.3486e-14	2.85452e-06	-8.52248	1.11815	chr2	61411492	chr19	55417508	55427508
cg18680969	CHCHD7	7.62197	4.34874e-14	2.85461e-06	5.95022	0.780667	chr1	160832558	chr8	57124245	57131357
cg02089529	CHST2	7.62192	4.35031e-14	2.85564e-06	10.2103	1.33959	chr16	58083720	chr3	142838173	142841800
cg10026317	DUSP2	7.62189	4.35124e-14	2.85625e-06	7.10901	0.93271	chr1	47694919	chr2	96808905	96811179
cg11306767	AHNAK	7.62188	4.35174e-14	2.85658e-06	4.09587	0.537384	chr5	95153995	chr11	62201016	62323707
cg26054021	DUSP2	-7.62187	4.35193e-14	2.8567e-06	-7.80093	1.02349	chr11	74940658	chr2	96808905	96811179
cg04245961	DUSP2	-7.62186	4.35216e-14	2.85685e-06	-9.18062	1.20451	chr14	103889369	chr2	96808905	96811179
cg15896766	CHST2	-7.62183	4.35341e-14	2.85767e-06	-6.3798	0.837043	chr6	139454831	chr3	142838173	142841800
cg19832556	PIK3R1	-7.62182	4.35374e-14	2.85789e-06	-4.20233	0.551356	chr17	39576227	chr5	67511548	67597649
cg13978856	TIPARP	-7.6218	4.35421e-14	2.8582e-06	-5.74794	0.754145	chr4	40918191	chr3	156391024	156424559
cg27298253	TNFAIP3	-7.62177	4.35517e-14	2.85883e-06	-3.33887	0.43807	chr22	24806281	chr6	138188351	138204449
cg00765705	CHST2	-7.62174	4.35623e-14	2.85953e-06	-4.30418	0.564725	chr12	124865130	chr3	142838173	142841800
cg06204537	TIPARP	-7.62171	4.35718e-14	2.86015e-06	-5.3455	0.701352	chr22	23435223	chr3	156391024	156424559
cg13106414	CHST2	7.62166	4.35893e-14	2.8613e-06	6.74707	0.885249	chr6	110832053	chr3	142838173	142841800
cg07377422	FAM63A	-7.62163	4.35985e-14	2.86191e-06	-1.93432	0.253794	chr19	46318633	chr1	150969025	150980851
cg21258596	DUSP2	-7.62161	4.36035e-14	2.86223e-06	-9.0582	1.18849	chr21	38338458	chr2	96808905	96811179
cg12529131	CHST2	-7.62161	4.36042e-14	2.86227e-06	-5.58785	0.733159	chr17	14219963	chr3	142838173	142841800
cg18852887	CHCHD7	7.6216	4.36087e-14	2.86257e-06	5.95068	0.780765	chr6	35159782	chr8	57124245	57131357
cg11727548	DUSP2	-7.62156	4.36204e-14	2.86334e-06	-8.90103	1.16787	chr9	126254084	chr2	96808905	96811179
cg13647725	SIK1	7.62156	4.36213e-14	2.8634e-06	7.60284	0.997544	chr11	69241093	chr21	44834395	44847008
cg25078137	AHNAK	-7.62155	4.36248e-14	2.86363e-06	-5.13862	0.674222	chr17	46698598	chr11	62201016	62323707
cg04337672	NCR1	-7.62154	4.3627e-14	2.86377e-06	-6.23364	0.817897	chr1	168437029	chr19	55417508	55427508
cg13854193	CHCHD7	7.62153	4.36311e-14	2.86404e-06	5.22145	0.685092	chr11	116723395	chr8	57124245	57131357
cg14524622	AHNAK	-7.62151	4.36383e-14	2.86452e-06	-4.29638	0.563718	chr4	186487810	chr11	62201016	62323707
cg06913958	AHNAK	-7.6215	4.36415e-14	2.86472e-06	-10.8835	1.428	chr1	85744641	chr11	62201016	62323707
cg04557294	SIK1	-7.62147	4.36487e-14	2.8652e-06	-8.59332	1.12751	chr14	70119254	chr21	44834395	44847008
cg00059664	TIPARP	-7.62145	4.36571e-14	2.86575e-06	-4.77125	0.626029	chr10	72358846	chr3	156391024	156424559
cg18926797	AHNAK	7.62145	4.36579e-14	2.8658e-06	3.07143	0.402999	chr14	69523229	chr11	62201016	62323707
cg06329392	TIPARP	7.62141	4.36685e-14	2.8665e-06	3.00608	0.394425	chr13	40762435	chr3	156391024	156424559
cg20986872	CHST2	7.62141	4.36709e-14	2.86665e-06	5.32065	0.698119	chr9	111274858	chr3	142838173	142841800
cg07972876	CHST2	-7.6214	4.36738e-14	2.86684e-06	-10.7095	1.40519	chr22	46393376	chr3	142838173	142841800
cg09100984	SIK1	-7.62139	4.36763e-14	2.86701e-06	-8.93853	1.17282	chr11	123280225	chr21	44834395	44847008
cg24472128	CHST2	7.62133	4.36955e-14	2.86827e-06	6.39189	0.838684	chr4	26076214	chr3	142838173	142841800
cg14334587	TNFAIP3	7.62131	4.37015e-14	2.86866e-06	5.58133	0.732331	chr17	76254353	chr6	138188351	138204449
cg06258347	AHNAK	-7.6213	4.37051e-14	2.8689e-06	-6.53545	0.857524	chr3	112354835	chr11	62201016	62323707
cg14415981	AHNAK	-7.62125	4.37201e-14	2.86988e-06	-5.5721	0.731127	chr16	11504834	chr11	62201016	62323707
cg10464312	KLF6	7.62124	4.37233e-14	2.8701e-06	2.32428	0.304973	chr2	66672688	chr10	3818188	3827473
cg20758823	PIK3R1	7.62124	4.37245e-14	2.87017e-06	2.77722	0.364405	chr6	45392462	chr5	67511548	67597649
cg09733639	HSD17B8	7.62123	4.37291e-14	2.87048e-06	3.27098	0.429193	chr17	72458906	chr6	33172419	33174608
cg23045459	CCL3	-7.62122	4.37317e-14	2.87064e-06	-6.97543	0.915265	chr1	199479834	chr17	34415602	34417515
cg23058246	CHCHD7	-7.62122	4.37322e-14	2.87068e-06	-6.96979	0.914525	chr12	133383890	chr8	57124245	57131357
cg12693772	AHNAK	-7.62119	4.37404e-14	2.87122e-06	-5.01373	0.657867	chr7	20572677	chr11	62201016	62323707
cg20460227	KLF6	7.62117	4.37467e-14	2.87163e-06	1.63084	0.213988	chr2	120452632	chr10	3818188	3827473
cg27229520	SIK1	-7.62115	4.37527e-14	2.87202e-06	-6.28581	0.824784	chr15	52287701	chr21	44834395	44847008
cg01765967	SIK1	7.62107	4.37807e-14	2.87386e-06	4.42006	0.579978	chr17	78637626	chr21	44834395	44847008
cg16082401	AHNAK	7.62094	4.3824e-14	2.87671e-06	5.16971	0.678357	chr19	46181221	chr11	62201016	62323707
cg10516573	DUSP2	-7.62091	4.3834e-14	2.87736e-06	-5.91999	0.776809	chr1	68662450	chr2	96808905	96811179
cg17826547	DUSP2	-7.62089	4.38405e-14	2.87779e-06	-6.2826	0.824392	chr5	177720950	chr2	96808905	96811179
cg06784574	KLF6	-7.62089	4.38407e-14	2.8778e-06	-2.4194	0.317469	chr16	46745827	chr10	3818188	3827473
cg21603759	SIK1	-7.62084	4.38547e-14	2.87872e-06	-6.91567	0.907468	chr4	2849289	chr21	44834395	44847008
cg05087455	NCR1	-7.62082	4.38612e-14	2.87915e-06	-8.80957	1.15599	chr2	7171869	chr19	55417508	55427508
cg11429292	SERTAD2	-7.62082	4.38613e-14	2.87916e-06	-3.53812	0.46427	chr12	6888035	chr2	64858755	64978139
cg02003272	AHNAK	-7.62081	4.38647e-14	2.87937e-06	-6.0259	0.790717	chr13	50702719	chr11	62201016	62323707
cg19313408	CHCHD7	7.62078	4.38742e-14	2.88e-06	4.74541	0.622693	chr21	46827585	chr8	57124245	57131357
cg02640489	TIPARP	7.62078	4.38753e-14	2.88008e-06	4.2017	0.551347	chr2	219153935	chr3	156391024	156424559
cg10004882	AHNAK	-7.62078	4.38754e-14	2.88008e-06	-5.9312	0.778292	chr10	128830453	chr11	62201016	62323707
cg05185926	TIPARP	-7.62078	4.38764e-14	2.88014e-06	-5.63618	0.739581	chr5	142602110	chr3	156391024	156424559
cg02314852	AHNAK	7.62078	4.38768e-14	2.88017e-06	4.48225	0.588162	chr6	111532870	chr11	62201016	62323707
cg02889679	KLF6	7.62076	4.38819e-14	2.88051e-06	2.76575	0.362923	chr17	38759637	chr10	3818188	3827473
cg19756830	CRIP1	-7.62068	4.39084e-14	2.88225e-06	-3.7765	0.495559	chr2	216769058	chr14	105952654	105955284
cg01301798	KLF6	-7.62068	4.39086e-14	2.88226e-06	-2.78245	0.365118	chr1	68189397	chr10	3818188	3827473
cg20875867	AHNAK	-7.62065	4.39174e-14	2.88283e-06	-6.33135	0.830815	chr19	7557797	chr11	62201016	62323707
cg10192449	TNFAIP3	7.62062	4.39275e-14	2.8835e-06	4.74172	0.622223	chr15	77480720	chr6	138188351	138204449
cg07626206	AHNAK	-7.62059	4.39385e-14	2.88422e-06	-4.23606	0.55587	chr7	55200657	chr11	62201016	62323707
cg01654127	NCR1	-7.62056	4.39459e-14	2.88471e-06	-6.00067	0.787432	chr1	165796373	chr19	55417508	55427508
cg03873826	PIK3R1	7.62055	4.39502e-14	2.88499e-06	5.06043	0.66405	chr16	68407311	chr5	67511548	67597649
cg05402131	CHST2	-7.62055	4.39505e-14	2.88501e-06	-7.875	1.03339	chr1	47898277	chr3	142838173	142841800
cg21826978	CHST2	7.62055	4.39508e-14	2.88503e-06	6.82645	0.895795	chr6	32823588	chr3	142838173	142841800
cg25877377	KLF6	-7.62051	4.3963e-14	2.88583e-06	-3.09994	0.406789	chr8	1045262	chr10	3818188	3827473
cg08336429	SLC11A2	7.62049	4.39701e-14	2.8863e-06	4.83292	0.634201	chr3	46277919	chr12	51373184	51422349
cg22141130	PIK3R1	7.62046	4.39792e-14	2.88689e-06	4.14532	0.543972	chr19	3066161	chr5	67511548	67597649
cg14460961	CHST2	-7.62046	4.39799e-14	2.88694e-06	-8.50271	1.11577	chr1	65386800	chr3	142838173	142841800
cg00407537	NCR1	-7.62045	4.39848e-14	2.88726e-06	-7.08486	0.929718	chr16	57576394	chr19	55417508	55427508
cg18302534	CHST2	-7.62043	4.39896e-14	2.88758e-06	-12.14	1.59309	chr20	50150320	chr3	142838173	142841800
cg05237310	DUSP2	-7.62039	4.4003e-14	2.88845e-06	-13.7207	1.80052	chr22	24186559	chr2	96808905	96811179
cg15774495	AHNAK	7.62038	4.40061e-14	2.88866e-06	5.98379	0.785235	chr7	50861549	chr11	62201016	62323707
cg27503618	CHST2	7.62036	4.40119e-14	2.88904e-06	8.76766	1.15056	chr2	218668701	chr3	142838173	142841800
cg06417385	AHNAK	-7.62034	4.40201e-14	2.88957e-06	-5.3563	0.702895	chr10	11847111	chr11	62201016	62323707
cg13178170	PIK3R1	-7.62034	4.40202e-14	2.88959e-06	-3.76073	0.493512	chr1	92270513	chr5	67511548	67597649
cg20052751	AHNAK	7.62031	4.403e-14	2.89023e-06	8.3878	1.10072	chr3	157155332	chr11	62201016	62323707
cg21523496	AHNAK	-7.6203	4.40329e-14	2.89041e-06	-7.34403	0.963746	chr1	86018083	chr11	62201016	62323707
cg25033990	AHNAK	7.62029	4.40351e-14	2.89056e-06	6.66939	0.875215	chr17	32484014	chr11	62201016	62323707
cg15192374	CCL3	7.62026	4.40451e-14	2.89122e-06	5.678	0.745119	chr1	9776629	chr17	34415602	34417515
cg26851348	AHNAK	-7.62025	4.40481e-14	2.89142e-06	-5.97557	0.784169	chr7	142724534	chr11	62201016	62323707
cg17456265	FAM63A	7.62024	4.40513e-14	2.89162e-06	3.91579	0.513866	chr2	9492809	chr1	150969025	150980851
cg23316787	DUSP2	7.62022	4.40606e-14	2.89224e-06	7.5994	0.997268	chr18	7568159	chr2	96808905	96811179
cg03317517	DUSP2	7.6202	4.40652e-14	2.89254e-06	6.05943	0.795179	chr19	20188803	chr2	96808905	96811179
cg04772795	SLC11A2	7.6202	4.40658e-14	2.89257e-06	3.87088	0.507977	chr8	134228900	chr12	51373184	51422349
cg21830683	CCL3	7.62018	4.40716e-14	2.89296e-06	4.021	0.527677	chr16	84634696	chr17	34415602	34417515
cg08305460	KLF6	-7.62014	4.40849e-14	2.89383e-06	-2.06375	0.270828	chr15	65905067	chr10	3818188	3827473
cg18130370	TNFAIP3	-7.62013	4.40899e-14	2.89416e-06	-4.14674	0.544183	chr22	37270153	chr6	138188351	138204449
cg16360668	AX748345	7.62005	4.4114e-14	2.89574e-06	7.55483	0.991441	chr1	19265059	chr17	4385261	4389648
cg07190057	PIK3R1	7.62005	4.41151e-14	2.89581e-06	3.93678	0.516635	chr2	3407470	chr5	67511548	67597649
cg17445342	DUSP2	-7.62003	4.41226e-14	2.8963e-06	-4.72137	0.6196	chr4	164395512	chr2	96808905	96811179
cg00299943	KLF6	7.62002	4.41241e-14	2.89641e-06	2.08684	0.273863	chr22	41613692	chr10	3818188	3827473
cg00397394	AX748345	7.61992	4.41567e-14	2.89854e-06	6.24957	0.820162	chr12	123305797	chr17	4385261	4389648
cg24094501	AHNAK	-7.6199	4.41636e-14	2.899e-06	-6.33665	0.831592	chr16	4227178	chr11	62201016	62323707
cg15506609	DUSP2	7.61987	4.41733e-14	2.89963e-06	4.71691	0.619027	chr7	27206073	chr2	96808905	96811179
cg20993909	KLF6	-7.61986	4.4179e-14	2.90001e-06	-2.63968	0.346421	chr8	916135	chr10	3818188	3827473
cg10687031	KLF6	-7.61985	4.41794e-14	2.90003e-06	-4.14097	0.543445	chr17	55936479	chr10	3818188	3827473
cg25103161	SERTAD2	-7.61985	4.41804e-14	2.9001e-06	-5.21561	0.684476	chr5	179230709	chr2	64858755	64978139
cg12801875	DUSP2	7.61985	4.41817e-14	2.90019e-06	6.51251	0.854677	chr15	50347682	chr2	96808905	96811179
cg06476693	TIPARP	-7.61984	4.41855e-14	2.90044e-06	-6.01015	0.788751	chr11	130283454	chr3	156391024	156424559
cg18384274	NCR1	7.61982	4.41909e-14	2.90079e-06	6.71137	0.880778	chr10	1989915	chr19	55417508	55427508
cg05979583	NCR1	7.61981	4.41957e-14	2.9011e-06	4.60321	0.604112	chr3	45984851	chr19	55417508	55427508
cg10757964	AHNAK	-7.61976	4.4212e-14	2.90217e-06	-4.70196	0.617075	chr6	162545403	chr11	62201016	62323707	C-reactive protein (CRP) levels
cg21492616	AHNAK	-7.6197	4.42302e-14	2.90337e-06	-5.66147	0.743004	chr21	16568083	chr11	62201016	62323707
cg20070323	KLF6	-7.6197	4.42318e-14	2.90347e-06	-2.94156	0.386046	chr15	72520350	chr10	3818188	3827473
cg09247619	SERTAD2	7.61968	4.42376e-14	2.90386e-06	3.30699	0.434006	chr1	198648849	chr2	64858755	64978139
cg24028809	KLF6	-7.61966	4.42452e-14	2.90435e-06	-1.50495	0.197509	chr6	153414101	chr10	3818188	3827473
cg05615001	AHNAK	-7.61963	4.42524e-14	2.90482e-06	-5.56359	0.730165	chr18	21323741	chr11	62201016	62323707
cg26103719	CCL3	7.61962	4.42582e-14	2.9052e-06	5.45891	0.716428	chr14	92336250	chr17	34415602	34417515
cg13473336	NCR1	-7.61958	4.42714e-14	2.90607e-06	-6.02221	0.79036	chr16	31494571	chr19	55417508	55427508
cg02411786	NCR1	7.61954	4.42833e-14	2.90686e-06	5.96643	0.783043	chr4	169195275	chr19	55417508	55427508
cg24719005	AHNAK	7.61953	4.42854e-14	2.90699e-06	4.01471	0.526897	chr2	56150675	chr11	62201016	62323707
cg04541607	DUSP2	-7.61949	4.43006e-14	2.90799e-06	-8.41778	1.10477	chr22	27013978	chr2	96808905	96811179
cg22190381	HSD17B8	-7.61948	4.43033e-14	2.90817e-06	-3.55332	0.466347	chr10	116303453	chr6	33172419	33174608
cg08781187	CREM	-7.61944	4.43149e-14	2.90893e-06	-5.83158	0.765355	chr17	76789804	chr10	35415719	35501886
cg11736544	AHNAK	-7.61944	4.43176e-14	2.90911e-06	-6.37257	0.836358	chr17	42196657	chr11	62201016	62323707
cg08179431	CHCHD7	-7.61943	4.43185e-14	2.90917e-06	-4.9554	0.650363	chr6	26086571	chr8	57124245	57131357
cg14653390	DUSP2	-7.61943	4.43192e-14	2.90921e-06	-9.3194	1.22311	chr1	2930315	chr2	96808905	96811179
cg13362653	KLF6	7.61942	4.43239e-14	2.90952e-06	2.28871	0.300378	chr8	129000256	chr10	3818188	3827473
cg09363526	AHNAK	-7.61941	4.43264e-14	2.90968e-06	-4.95563	0.650395	chr3	50149307	chr11	62201016	62323707
cg25344862	CHST2	7.61941	4.43264e-14	2.90969e-06	7.59485	0.996776	chr11	1876365	chr3	142838173	142841800
cg18029381	AHNAK	-7.61936	4.43427e-14	2.91076e-06	-5.21681	0.684678	chr6	16488347	chr11	62201016	62323707
cg26811425	AHNAK	-7.61935	4.43453e-14	2.91092e-06	-7.20334	0.9454	chr16	49870782	chr11	62201016	62323707
cg21287824	PIK3R1	7.61934	4.43492e-14	2.91118e-06	2.83745	0.372401	chr17	47777681	chr5	67511548	67597649
cg08822610	AHNAK	-7.61934	4.43502e-14	2.91125e-06	-4.39543	0.576878	chr5	58071646	chr11	62201016	62323707
cg16007488	AHNAK	-7.6193	4.43613e-14	2.91197e-06	-6.11999	0.803221	chr15	101398346	chr11	62201016	62323707
cg14799927	NCR1	-7.61924	4.43824e-14	2.91336e-06	-5.16844	0.678341	chr6	30175074	chr19	55417508	55427508
cg06875985	DUSP2	-7.61922	4.43881e-14	2.91373e-06	-6.44369	0.845715	chr1	182572153	chr2	96808905	96811179
cg23653411	SIK1	-7.61922	4.43885e-14	2.91376e-06	-7.43029	0.975203	chr9	93563564	chr21	44834395	44847008
cg12098228	TNFAIP3	7.61922	4.43904e-14	2.91389e-06	5.76643	0.756828	chr7	2106321	chr6	138188351	138204449
cg17979977	KLF6	-7.6192	4.43947e-14	2.91417e-06	-2.80705	0.368418	chr21	44899502	chr10	3818188	3827473
cg10282365	AHNAK	7.61919	4.44005e-14	2.91455e-06	6.34473	0.83273	chr14	99691864	chr11	62201016	62323707
cg09966309	AHNAK	-7.61917	4.44059e-14	2.9149e-06	-3.5843	0.470432	chr6	166954739	chr11	62201016	62323707
cg17457391	DUSP2	7.61912	4.4421e-14	2.91589e-06	6.08723	0.798941	chr9	140117443	chr2	96808905	96811179
cg04895445	CLASP1	-7.61911	4.44271e-14	2.91629e-06	-4.16204	0.546263	chr3	11342661	chr2	122095352	122407163
cg10417386	CHCHD7	7.6191	4.44283e-14	2.91637e-06	3.48074	0.456844	chr17	8772067	chr8	57124245	57131357
cg03668323	AHNAK	7.6191	4.44305e-14	2.91652e-06	5.04094	0.661619	chr10	116256984	chr11	62201016	62323707
cg10583204	NCR1	-7.61909	4.44325e-14	2.91665e-06	-9.0582	1.18888	chr11	1299477	chr19	55417508	55427508
cg26269286	TNFAIP3	-7.61908	4.44358e-14	2.91686e-06	-4.66174	0.611851	chr14	103848982	chr6	138188351	138204449
cg24441907	SIK1	7.61908	4.44362e-14	2.91689e-06	6.84411	0.898286	chr11	117365574	chr21	44834395	44847008
cg00650954	DUSP2	7.61905	4.44453e-14	2.91749e-06	9.70634	1.27396	chr8	81915414	chr2	96808905	96811179
cg10041353	AHNAK	-7.61902	4.44555e-14	2.91816e-06	-4.60475	0.604376	chr6	21557585	chr11	62201016	62323707
cg17651972	AHNAK	7.61892	4.44875e-14	2.92026e-06	4.33377	0.568816	chr12	57620054	chr11	62201016	62323707
cg07614448	DUSP2	-7.61888	4.45011e-14	2.92115e-06	-8.88987	1.16682	chr19	40896506	chr2	96808905	96811179
cg09344692	KLF6	-7.61888	4.45028e-14	2.92126e-06	-2.2996	0.301829	chr6	39815812	chr10	3818188	3827473
cg08355228	NCR1	7.61888	4.45034e-14	2.9213e-06	4.78775	0.628407	chr9	92745810	chr19	55417508	55427508
cg00511464	AX748345	7.61886	4.45079e-14	2.9216e-06	6.07084	0.796817	chr4	40518041	chr17	4385261	4389648
cg13825098	CHST2	7.61885	4.45108e-14	2.92179e-06	6.55967	0.860979	chr11	15934588	chr3	142838173	142841800
cg03029296	DUSP2	-7.61884	4.45168e-14	2.92218e-06	-7.18323	0.942825	chr19	17924115	chr2	96808905	96811179
cg17241310	AHNAK	7.61883	4.45176e-14	2.92224e-06	3.31882	0.435607	chr1	91182856	chr11	62201016	62323707
cg08766184	SLC11A2	-7.61879	4.45316e-14	2.92315e-06	-5.87736	0.771429	chr2	204734884	chr12	51373184	51422349
cg11201447	NCR1	7.61878	4.45364e-14	2.92347e-06	5.02094	0.659022	chr8	128808063	chr19	55417508	55427508
cg14049470	CHST2	-7.61877	4.45397e-14	2.92368e-06	-4.7183	0.619299	chr10	20105452	chr3	142838173	142841800
cg16770881	AHNAK	-7.61874	4.45495e-14	2.92433e-06	-4.90708	0.644081	chr7	130923131	chr11	62201016	62323707
cg07655795	DUSP2	-7.61873	4.45535e-14	2.92459e-06	-6.16411	0.809074	chr3	42917431	chr2	96808905	96811179
cg01020331	SIK1	7.61872	4.45545e-14	2.92466e-06	7.06129	0.926834	chr3	71540688	chr21	44834395	44847008
cg15763020	KLF6	7.61872	4.45547e-14	2.92467e-06	2.38383	0.312891	chr2	11837230	chr10	3818188	3827473
cg14836905	NCR1	-7.6187	4.45611e-14	2.92509e-06	-4.29873	0.564233	chr11	581373	chr19	55417508	55427508
cg17635236	DUSP2	7.61868	4.4567e-14	2.92548e-06	10.0704	1.32181	chr17	80423165	chr2	96808905	96811179
cg01186702	KLF6	-7.61868	4.45693e-14	2.92563e-06	-2.87555	0.377435	chr6	158163392	chr10	3818188	3827473
cg06670979	DUSP2	-7.61866	4.45762e-14	2.92608e-06	-5.87704	0.771401	chr9	124303014	chr2	96808905	96811179
cg15278374	DUSP2	-7.61858	4.46009e-14	2.9277e-06	-4.28308	0.562189	chr12	131576088	chr2	96808905	96811179
cg19724187	KLF6	-7.61858	4.46022e-14	2.92779e-06	-3.9566	0.519335	chr12	63192572	chr10	3818188	3827473
cg01052614	AHNAK	-7.61855	4.46106e-14	2.92834e-06	-6.07333	0.797177	chr8	143619583	chr11	62201016	62323707
cg24990317	CCL3	-7.61854	4.46143e-14	2.92858e-06	-4.11819	0.540549	chr12	124908617	chr17	34415602	34417515
cg21813503	DUSP2	7.61845	4.46451e-14	2.9306e-06	5.04749	0.662535	chr17	60176158	chr2	96808905	96811179
cg13178374	NCR1	-7.61843	4.4652e-14	2.93106e-06	-5.64707	0.741238	chr7	38371591	chr19	55417508	55427508
cg13641920	KLF6	7.61834	4.46829e-14	2.93309e-06	1.64531	0.215967	chr9	91607073	chr10	3818188	3827473
cg07632468	AHNAK	-7.61832	4.46893e-14	2.9335e-06	-4.92176	0.646043	chr12	131856120	chr11	62201016	62323707
cg01811686	AHNAK	-7.61831	4.46925e-14	2.93372e-06	-5.45358	0.715852	chr17	39645460	chr11	62201016	62323707
cg17679987	NCR1	7.6183	4.46966e-14	2.93399e-06	7.38697	0.969635	chr8	106535882	chr19	55417508	55427508
cg03105919	KLF6	-7.61828	4.4701e-14	2.93427e-06	-2.50915	0.329359	chr1	234682885	chr10	3818188	3827473
cg19304407	TNFAIP3	7.61822	4.47218e-14	2.93564e-06	5.45247	0.715714	chr18	20512860	chr6	138188351	138204449
cg01965307	DUSP2	7.61816	4.47428e-14	2.93702e-06	8.38661	1.10087	chr6	84418454	chr2	96808905	96811179
cg03538601	CHCHD7	7.61814	4.47489e-14	2.93742e-06	7.66925	1.00671	chr9	134609146	chr8	57124245	57131357
cg14035807	AHNAK	-7.6181	4.47604e-14	2.93817e-06	-7.50344	0.984949	chr2	237233067	chr11	62201016	62323707
cg05438727	NCR1	-7.6181	4.47613e-14	2.93823e-06	-7.83229	1.02812	chr11	2800047	chr19	55417508	55427508
cg06099697	CHST2	-7.61809	4.47636e-14	2.93838e-06	-7.4546	0.978538	chr16	88539861	chr3	142838173	142841800
cg09398502	CCL3	-7.61805	4.47782e-14	2.93934e-06	-5.58188	0.732718	chr8	142099735	chr17	34415602	34417515
cg13067221	DUSP2	7.61804	4.4783e-14	2.93966e-06	6.66963	0.875505	chr14	23449582	chr2	96808905	96811179
cg06524153	KLF6	-7.61797	4.48053e-14	2.94112e-06	-3.11872	0.409389	chr17	20192989	chr10	3818188	3827473
cg05044778	AHNAK	-7.61796	4.481e-14	2.94143e-06	-6.32944	0.830858	chr3	126735725	chr11	62201016	62323707
cg14861275	SIK1	-7.61789	4.48307e-14	2.94278e-06	-7.48258	0.982237	chr19	42970376	chr21	44834395	44847008
cg13805537	FAM63A	-7.61787	4.48379e-14	2.94326e-06	-3.67161	0.481973	chr9	130728012	chr1	150969025	150980851
cg15322516	PIK3R1	7.61786	4.48418e-14	2.94351e-06	3.63571	0.477262	chr14	104145810	chr5	67511548	67597649
cg22590960	AHNAK	-7.61785	4.48441e-14	2.94367e-06	-7.25732	0.952672	chr3	40914401	chr11	62201016	62323707
cg24974390	DUSP2	-7.61785	4.48467e-14	2.94384e-06	-9.46048	1.24188	chr14	91033611	chr2	96808905	96811179
cg10290814	AHNAK	7.61784	4.48488e-14	2.94397e-06	10.4031	1.36563	chr17	7284330	chr11	62201016	62323707
cg17158827	NCR1	-7.61779	4.48645e-14	2.94501e-06	-8.08693	1.06158	chr12	123752644	chr19	55417508	55427508
cg24907176	KLF6	-7.61776	4.48766e-14	2.9458e-06	-3.27751	0.430247	chr2	54747944	chr10	3818188	3827473
cg18234452	FAM63A	-7.61771	4.48922e-14	2.94682e-06	-4.19736	0.551	chr12	54943709	chr1	150969025	150980851
cg05117036	NCR1	-7.61769	4.48993e-14	2.94729e-06	-5.89554	0.773928	chr2	12188900	chr19	55417508	55427508
cg21541341	AHNAK	7.61769	4.48996e-14	2.94731e-06	9.89941	1.29953	chr1	117542916	chr11	62201016	62323707
cg19303305	CHST2	7.61767	4.49046e-14	2.94764e-06	7.48052	0.981996	chr4	8277560	chr3	142838173	142841800
cg00443596	AHNAK	7.61767	4.49062e-14	2.94774e-06	8.43349	1.1071	chr18	31802530	chr11	62201016	62323707
cg21143375	HSD17B8	-7.61759	4.49332e-14	2.94951e-06	-3.79559	0.498267	chr3	97687417	chr6	33172419	33174608
cg12173435	SIK1	-7.61758	4.49362e-14	2.94971e-06	-8.94837	1.1747	chr12	49934715	chr21	44834395	44847008
cg16024273	PIK3R1	7.61757	4.49386e-14	2.94987e-06	3.78075	0.49632	chr19	18613748	chr5	67511548	67597649
cg17619701	AHNAK	-7.61757	4.49401e-14	2.94997e-06	-4.66386	0.612251	chr10	112610100	chr11	62201016	62323707
cg19642252	KLF6	7.61756	4.49429e-14	2.95015e-06	3.5514	0.466213	chr2	70388466	chr10	3818188	3827473
cg13513622	AHNAK	-7.61753	4.49542e-14	2.95089e-06	-4.77082	0.626296	chr12	1702208	chr11	62201016	62323707
cg22732253	FAM63A	-7.61752	4.49554e-14	2.95097e-06	-3.10774	0.407972	chr2	63280164	chr1	150969025	150980851
cg15481144	KLF6	-7.61751	4.49601e-14	2.95128e-06	-3.16872	0.415978	chr17	6593529	chr10	3818188	3827473
cg10529470	DUSP2	-7.61749	4.49662e-14	2.95168e-06	-9.30202	1.22114	chr5	171766423	chr2	96808905	96811179
cg09774917	CHST2	-7.61748	4.49695e-14	2.9519e-06	-6.22078	0.816646	chr6	10417385	chr3	142838173	142841800
cg09909079	DUSP2	-7.61748	4.497e-14	2.95193e-06	-7.22233	0.948126	chr11	117368872	chr2	96808905	96811179
cg26856607	AHNAK	7.61747	4.49727e-14	2.95211e-06	5.72141	0.751091	chr19	19325920	chr11	62201016	62323707
cg04461123	AHNAK	-7.61744	4.49834e-14	2.95281e-06	-6.16764	0.809674	chr4	77661801	chr11	62201016	62323707
cg18688392	NCR1	-7.6174	4.49973e-14	2.95372e-06	-12.985	1.70465	chr10	81059414	chr19	55417508	55427508
cg09293614	DUSP2	-7.61735	4.50136e-14	2.95479e-06	-10.5103	1.37978	chr19	1378043	chr2	96808905	96811179
cg06542871	DUSP2	-7.61734	4.50172e-14	2.95503e-06	-7.48295	0.982358	chr7	149498873	chr2	96808905	96811179
cg25218220	SIK1	7.61727	4.50385e-14	2.95643e-06	4.76832	0.625988	chr13	46895635	chr21	44834395	44847008
cg22104744	NCR1	-7.61724	4.50497e-14	2.95716e-06	-4.0871	0.53656	chr13	114829833	chr19	55417508	55427508
cg00264650	SERTAD2	-7.61722	4.50563e-14	2.95759e-06	-3.69412	0.48497	chr9	22030259	chr2	64858755	64978139
cg01409343	AMPD2	7.61722	4.50569e-14	2.95763e-06	3.7871	0.497176	chr17	57915740	chr1	110158726	110174673
cg04948906	DUSP2	7.61722	4.50584e-14	2.95773e-06	7.78148	1.02157	chr11	124413229	chr2	96808905	96811179
cg24019670	KLF6	-7.61718	4.50713e-14	2.95858e-06	-2.28847	0.300436	chr1	201663999	chr10	3818188	3827473
cg17614731	NCR1	7.61717	4.50722e-14	2.95864e-06	5.69717	0.747938	chr22	25464836	chr19	55417508	55427508
cg18817825	CHST2	7.61714	4.50825e-14	2.95931e-06	6.27361	0.823617	chr1	204246106	chr3	142838173	142841800
cg08114376	TNFAIP3	-7.61714	4.50832e-14	2.95936e-06	-4.4287	0.581413	chr22	50218150	chr6	138188351	138204449
cg06142351	KLF6	-7.61712	4.5091e-14	2.95988e-06	-4.7141	0.618882	chr2	8683945	chr10	3818188	3827473
cg20496643	FAM63A	-7.6171	4.50972e-14	2.96028e-06	-4.85979	0.638011	chr17	34058597	chr1	150969025	150980851
cg01072726	DUSP2	7.61709	4.51014e-14	2.96056e-06	5.55755	0.729616	chr8	37939631	chr2	96808905	96811179
cg19083766	CHST2	-7.61707	4.51062e-14	2.96087e-06	-3.65746	0.480166	chr19	38491252	chr3	142838173	142841800
cg26136070	AHNAK	-7.61704	4.51178e-14	2.96163e-06	-6.78421	0.890662	chr15	67175193	chr11	62201016	62323707
cg22376872	TNFAIP3	7.61697	4.51397e-14	2.96307e-06	4.85391	0.637249	chr14	93135107	chr6	138188351	138204449
cg14236118	CHST2	-7.61692	4.51571e-14	2.96421e-06	-10.1995	1.33906	chr4	70697558	chr3	142838173	142841800
cg22668740	DUSP2	-7.61689	4.51672e-14	2.96487e-06	-8.08119	1.06096	chr12	54788291	chr2	96808905	96811179
cg17243915	DUSP2	7.61687	4.51759e-14	2.96545e-06	4.11226	0.539889	chr21	47982351	chr2	96808905	96811179
cg24437859	NCR1	-7.61685	4.51829e-14	2.9659e-06	-6.4879	0.851783	chr12	7066614	chr19	55417508	55427508
cg02472818	AHNAK	-7.61681	4.51959e-14	2.96676e-06	-6.55674	0.860826	chr7	130148654	chr11	62201016	62323707
cg03463462	CHCHD7	-7.61677	4.52095e-14	2.96765e-06	-5.08451	0.667542	chr5	156731233	chr8	57124245	57131357
cg15695082	AHNAK	-7.61675	4.52161e-14	2.96809e-06	-4.35649	0.571962	chr14	85904015	chr11	62201016	62323707
cg15164194	PIK3R1	7.61674	4.5219e-14	2.96828e-06	3.32918	0.437088	chr10	49892930	chr5	67511548	67597649
cg12115073	SERTAD2	-7.61673	4.52225e-14	2.96851e-06	-4.59767	0.603628	chr1	25197576	chr2	64858755	64978139
cg12081252	DUSP2	7.61673	4.52229e-14	2.96853e-06	5.97082	0.783909	chr14	70638549	chr2	96808905	96811179
cg20413214	KLF6	-7.61668	4.52397e-14	2.96964e-06	-2.69825	0.354256	chr15	67224174	chr10	3818188	3827473
cg22515303	TNFAIP3	-7.61666	4.52441e-14	2.96993e-06	-5.83609	0.766227	chr2	145037160	chr6	138188351	138204449
cg10700773	CHST2	-7.61665	4.52497e-14	2.97029e-06	-5.58002	0.732608	chr1	147808262	chr3	142838173	142841800
cg14898127	AHNAK	7.61665	4.52505e-14	2.97034e-06	3.32208	0.436161	chr15	81587493	chr11	62201016	62323707
cg15961780	SIK1	-7.61663	4.5256e-14	2.9707e-06	-3.51138	0.461015	chr15	86037949	chr21	44834395	44847008
cg12128467	AHNAK	-7.61662	4.52576e-14	2.97081e-06	-3.41779	0.448728	chr9	124116096	chr11	62201016	62323707
cg24880780	AHNAK	-7.61662	4.52596e-14	2.97094e-06	-7.21795	0.947659	chr12	109305004	chr11	62201016	62323707
cg04443493	DUSP2	-7.6166	4.52642e-14	2.97124e-06	-7.14651	0.93828	chr17	80057336	chr2	96808905	96811179
cg13966448	AHNAK	7.61655	4.52815e-14	2.97238e-06	5.61406	0.737087	chr9	94659196	chr11	62201016	62323707
cg22069688	TIPARP	7.61651	4.52946e-14	2.97324e-06	6.03437	0.792275	chr19	6892138	chr3	156391024	156424559
cg02788839	AHNAK	-7.61647	4.53111e-14	2.97432e-06	-8.77527	1.15214	chr3	138168928	chr11	62201016	62323707
cg19629871	CHST2	-7.61643	4.53216e-14	2.97501e-06	-7.9713	1.04659	chr9	93563477	chr3	142838173	142841800
cg04347477	AHNAK	7.61642	4.53277e-14	2.97541e-06	3.61597	0.474761	chr12	125002007	chr11	62201016	62323707
cg13583770	TIPARP	-7.61641	4.5331e-14	2.97563e-06	-5.79726	0.761154	chr18	60548981	chr3	156391024	156424559
cg01167796	DUSP2	-7.6164	4.53329e-14	2.97575e-06	-8.5681	1.12495	chr16	68862431	chr2	96808905	96811179
cg02739094	AHNAK	-7.61635	4.53508e-14	2.97693e-06	-4.8068	0.631116	chr4	16122488	chr11	62201016	62323707
cg10189029	AHNAK	-7.61633	4.53564e-14	2.97729e-06	-5.66176	0.743371	chr5	55831214	chr11	62201016	62323707
cg00917251	CHCHD7	-7.6163	4.53655e-14	2.97789e-06	-5.25661	0.690179	chr1	24829987	chr8	57124245	57131357
cg09556527	NCR1	-7.6163	4.5366e-14	2.97792e-06	-8.56811	1.12497	chr1	1239259	chr19	55417508	55427508
cg13155386	AHNAK	-7.61629	4.53704e-14	2.97822e-06	-6.35377	0.834234	chr16	79415281	chr11	62201016	62323707
cg01352090	SIK1	-7.61628	4.5373e-14	2.97838e-06	-7.71291	1.01269	chr16	4103533	chr21	44834395	44847008
cg02831882	AHNAK	7.61626	4.538e-14	2.97884e-06	3.43637	0.451189	chr10	22540268	chr11	62201016	62323707
cg19577074	AHNAK	-7.61626	4.53809e-14	2.9789e-06	-3.64165	0.478141	chr4	152405174	chr11	62201016	62323707
cg16244648	KLF6	-7.61626	4.53809e-14	2.97891e-06	-2.82457	0.37086	chr5	141555043	chr10	3818188	3827473
cg11700071	HSD17B8	7.61617	4.54114e-14	2.98091e-06	4.53767	0.595794	chr11	2847778	chr6	33172419	33174608
cg22090271	AHNAK	-7.61617	4.54126e-14	2.98098e-06	-4.45887	0.585448	chr3	112992570	chr11	62201016	62323707
cg17998593	CRIP1	-7.61613	4.54246e-14	2.98177e-06	-5.55049	0.72878	chr22	43628069	chr14	105952654	105955284
cg10852177	AHNAK	7.61613	4.5425e-14	2.9818e-06	6.43776	0.84528	chr7	84816454	chr11	62201016	62323707
cg06455616	DUSP2	-7.6161	4.54363e-14	2.98254e-06	-5.19362	0.681926	chr17	9916899	chr2	96808905	96811179
cg03909289	AHNAK	-7.61609	4.54369e-14	2.98258e-06	-5.02804	0.660186	chr19	30206815	chr11	62201016	62323707
cg13205324	PIK3R1	7.61607	4.5445e-14	2.98311e-06	2.28929	0.300587	chr1	182363501	chr5	67511548	67597649
cg13732761	AHNAK	-7.61607	4.54451e-14	2.98312e-06	-4.63811	0.60899	chr15	94582452	chr11	62201016	62323707
cg22809078	KLF6	7.61607	4.54454e-14	2.98314e-06	2.49873	0.328086	chr19	11079456	chr10	3818188	3827473
cg12164614	NCR1	7.61603	4.54584e-14	2.98399e-06	9.99027	1.31174	chr17	40262500	chr19	55417508	55427508
cg12189559	NCR1	7.61602	4.54612e-14	2.98417e-06	4.55395	0.597944	chr4	154036211	chr19	55417508	55427508
cg00821507	AHNAK	-7.616	4.54698e-14	2.98474e-06	-6.07048	0.79707	chr16	2791087	chr11	62201016	62323707
cg00509431	AHNAK	7.61599	4.54729e-14	2.98494e-06	6.45729	0.84786	chr6	143999465	chr11	62201016	62323707
cg07861968	AHNAK	-7.61596	4.54825e-14	2.98558e-06	-6.76151	0.887808	chr16	48180550	chr11	62201016	62323707
cg06110802	NCR1	7.61596	4.54829e-14	2.9856e-06	4.63983	0.609225	chr4	152020177	chr19	55417508	55427508
cg24096902	TNFSF14	7.61596	4.54838e-14	2.98566e-06	2.7193	0.357054	chr1	27754893	chr19	6663148	6670599
cg03404703	AHNAK	-7.61594	4.54884e-14	2.98596e-06	-5.83118	0.765655	chr4	11254012	chr11	62201016	62323707
cg05299836	SIK1	7.61592	4.54944e-14	2.98635e-06	7.25228	0.952252	chr16	31119067	chr21	44834395	44847008
cg11811513	KLF6	7.61592	4.54955e-14	2.98642e-06	4.21818	0.553863	chr2	185462408	chr10	3818188	3827473
cg10343742	DUSP2	7.61592	4.54955e-14	2.98643e-06	6.87036	0.902105	chr3	137483506	chr2	96808905	96811179
cg27664674	AHNAK	-7.61591	4.54988e-14	2.98664e-06	-5.07713	0.666648	chr15	63654609	chr11	62201016	62323707
cg07464094	KLF6	-7.6159	4.55016e-14	2.98683e-06	-3.86238	0.507146	chr3	52832769	chr10	3818188	3827473
cg07618110	PIK3R1	7.61586	4.55169e-14	2.98783e-06	3.69129	0.484685	chr11	60225240	chr5	67511548	67597649
cg22310772	CHST2	7.61583	4.55279e-14	2.98855e-06	8.28456	1.08781	chr5	61595239	chr3	142838173	142841800
cg11665263	PIK3R1	7.61582	4.55307e-14	2.98873e-06	2.79109	0.366486	chr1	9960532	chr5	67511548	67597649
cg15945999	KLF6	-7.6158	4.55362e-14	2.9891e-06	-2.70839	0.355628	chr11	65355408	chr10	3818188	3827473
cg01663440	KLF6	-7.61578	4.55447e-14	2.98965e-06	-2.02707	0.266168	chr12	1056096	chr10	3818188	3827473
cg15343958	KLF6	-7.61572	4.5564e-14	2.99092e-06	-2.29873	0.30184	chr19	55670015	chr10	3818188	3827473
cg19697351	SERTAD2	-7.61568	4.55781e-14	2.99185e-06	-4.50666	0.591761	chr7	1545526	chr2	64858755	64978139
cg09277467	AHNAK	-7.61566	4.55846e-14	2.99227e-06	-6.46253	0.848585	chr10	33512002	chr11	62201016	62323707
cg04185991	CHST2	7.61564	4.55916e-14	2.99274e-06	6.32072	0.829966	chr20	23380447	chr3	142838173	142841800
cg25020293	DUSP2	-7.6156	4.56042e-14	2.99356e-06	-7.74813	1.0174	chr8	130912295	chr2	96808905	96811179
cg07362800	TIPARP	-7.6156	4.56057e-14	2.99366e-06	-4.44038	0.583064	chr5	56629471	chr3	156391024	156424559
cg04586073	TIPARP	-7.61559	4.56093e-14	2.9939e-06	-5.77534	0.758358	chr20	36848127	chr3	156391024	156424559
cg05281410	LMO2	7.61557	4.56134e-14	2.99416e-06	5.19015	0.681517	chr19	49848199	chr11	33880122	33913836
cg16361966	DUSP2	7.61557	4.56148e-14	2.99426e-06	6.56205	0.861662	chr10	124905786	chr2	96808905	96811179
cg15219657	CRIP1	-7.61552	4.5632e-14	2.99539e-06	-6.50385	0.854025	chr3	69355790	chr14	105952654	105955284
cg10777347	KLF6	-7.61548	4.56457e-14	2.99629e-06	-1.74538	0.229189	chr7	87556005	chr10	3818188	3827473
cg04130221	NCR1	-7.61547	4.56498e-14	2.99656e-06	-4.95623	0.650811	chr5	67730595	chr19	55417508	55427508
cg05636058	AHNAK	-7.61545	4.56554e-14	2.99692e-06	-7.35704	0.966067	chr14	74862615	chr11	62201016	62323707
cg02970507	KLF6	-7.6154	4.56719e-14	2.998e-06	-2.43293	0.319475	chr3	101707435	chr10	3818188	3827473
cg03730622	AHNAK	-7.6154	4.56722e-14	2.99802e-06	-4.86656	0.639042	chr22	46760678	chr11	62201016	62323707
cg21713048	DUSP2	-7.61537	4.56841e-14	2.99881e-06	-6.43707	0.845273	chr1	212840626	chr2	96808905	96811179
cg09895103	AHNAK	-7.61536	4.56855e-14	2.9989e-06	-4.17639	0.548416	chr9	137713454	chr11	62201016	62323707
cg01035619	DUSP2	-7.61534	4.56927e-14	2.99937e-06	-7.78077	1.02172	chr17	62012210	chr2	96808905	96811179
cg03095575	AHNAK	-7.61532	4.56987e-14	2.99976e-06	-4.74587	0.6232	chr3	14475835	chr11	62201016	62323707
cg23473819	AHNAK	7.61532	4.56998e-14	2.99984e-06	5.84355	0.767341	chr19	708670	chr11	62201016	62323707
cg06413165	NCR1	-7.61531	4.57039e-14	3.0001e-06	-5.31218	0.697566	chr14	65189412	chr19	55417508	55427508
cg04305621	TNFAIP3	7.61528	4.57132e-14	3.00072e-06	7.40558	0.972464	chr17	73084263	chr6	138188351	138204449
cg13723420	TIPARP	-7.61524	4.57273e-14	3.00164e-06	-5.13661	0.674517	chr2	208527045	chr3	156391024	156424559
cg21621248	KLF6	7.61518	4.57495e-14	3.0031e-06	3.07972	0.404418	chr2	80531842	chr10	3818188	3827473
cg13451886	SLC11A2	-7.61515	4.57578e-14	3.00364e-06	-4.3706	0.573935	chr17	33568791	chr12	51373184	51422349	Gestational age, Primary Sjogrens syndrome, Tissue, Smoking, age, atopy, C-reactive protein (CRP) levels
cg24562901	AHNAK	-7.61512	4.57675e-14	3.00428e-06	-6.20787	0.815203	chr1	154869912	chr11	62201016	62323707
cg08765585	CHST2	7.61509	4.5779e-14	3.00504e-06	6.78375	0.890829	chr9	71417549	chr3	142838173	142841800
cg24048497	AX748345	7.61506	4.57898e-14	3.00574e-06	3.8351	0.503621	chr6	14866284	chr17	4385261	4389648
cg09155044	CHST2	-7.615	4.58105e-14	3.0071e-06	-6.64276	0.872326	chr16	31106785	chr3	142838173	142841800
cg14673233	NCR1	7.61499	4.58125e-14	3.00724e-06	4.89945	0.643395	chr12	40015182	chr19	55417508	55427508
cg15819345	DUSP2	-7.61499	4.58131e-14	3.00727e-06	-5.64853	0.741764	chr7	28579607	chr2	96808905	96811179
cg11079441	AHNAK	-7.61499	4.5814e-14	3.00733e-06	-4.1864	0.549759	chr8	131432739	chr11	62201016	62323707
cg19886151	AX748345	7.61498	4.58169e-14	3.00752e-06	4.89083	0.642265	chr11	70099059	chr17	4385261	4389648
cg06022561	TNFAIP3	-7.61498	4.58175e-14	3.00756e-06	-2.03492	0.267226	chr2	242702553	chr6	138188351	138204449
cg15392364	CCL3	7.61495	4.5825e-14	3.00805e-06	5.61744	0.737685	chr1	206976689	chr17	34415602	34417515
cg00258692	AHNAK	7.61493	4.5832e-14	3.00851e-06	5.09481	0.669056	chr9	15511667	chr11	62201016	62323707
cg16872562	DUSP2	-7.61492	4.58377e-14	3.00889e-06	-8.46825	1.11206	chr22	21332308	chr2	96808905	96811179
cg19840811	CHST2	7.61492	4.58381e-14	3.00891e-06	6.36951	0.836452	chr10	80764672	chr3	142838173	142841800
cg04257518	KLF6	-7.61491	4.5839e-14	3.00898e-06	-3.02767	0.397597	chr22	43637266	chr10	3818188	3827473
cg03857664	DUSP2	-7.61488	4.58509e-14	3.00975e-06	-6.01746	0.790224	chr5	171864134	chr2	96808905	96811179
cg14526576	DUSP2	-7.61483	4.58683e-14	3.01089e-06	-4.74395	0.622989	chr7	139367822	chr2	96808905	96811179
cg26629749	CHST2	-7.61483	4.58684e-14	3.0109e-06	-7.52828	0.988634	chr8	134646941	chr3	142838173	142841800
cg23639440	CHST2	7.61483	4.58684e-14	3.0109e-06	7.42807	0.975475	chr5	123805262	chr3	142838173	142841800
cg17333291	TNFAIP3	7.61483	4.58688e-14	3.01093e-06	4.28935	0.563289	chr7	1126326	chr6	138188351	138204449
cg14522658	AHNAK	-7.61481	4.58759e-14	3.0114e-06	-3.92786	0.515819	chr22	46515745	chr11	62201016	62323707
cg00917251	AHNAK	7.6148	4.5878e-14	3.01153e-06	5.46261	0.717367	chr1	24829987	chr11	62201016	62323707
cg01974549	CHST2	7.61477	4.58876e-14	3.01217e-06	8.84418	1.16145	chr2	190151266	chr3	142838173	142841800
cg12520276	SIK1	7.61474	4.58977e-14	3.01282e-06	6.48806	0.852039	chr10	516613	chr21	44834395	44847008
cg15801930	AHNAK	-7.61473	4.59022e-14	3.01312e-06	-3.97627	0.522182	chr15	56567622	chr11	62201016	62323707
cg02737554	AHNAK	-7.61468	4.59183e-14	3.01418e-06	-5.07551	0.666543	chr3	36690229	chr11	62201016	62323707
cg17928584	DUSP2	7.61465	4.59285e-14	3.01485e-06	6.50097	0.853745	chr5	146614457	chr2	96808905	96811179
cg10372630	CHCHD7	7.61461	4.59412e-14	3.01568e-06	5.30209	0.696305	chr1	23966032	chr8	57124245	57131357
cg27062038	CHST2	-7.61461	4.5942e-14	3.01574e-06	-7.10033	0.932461	chr1	65775067	chr3	142838173	142841800
cg06017158	NCR1	-7.61457	4.59569e-14	3.01671e-06	-5.28886	0.694572	chr2	218901298	chr19	55417508	55427508
cg13236858	TIPARP	-7.61456	4.59612e-14	3.017e-06	-4.9996	0.656585	chr12	57596889	chr3	156391024	156424559
cg15444728	DUSP2	-7.61455	4.59624e-14	3.01707e-06	-8.3539	1.0971	chr18	43751442	chr2	96808905	96811179
cg19360064	HSD17B8	7.61454	4.59675e-14	3.01741e-06	3.43438	0.45103	chr16	70462214	chr6	33172419	33174608
cg07776426	DUSP2	-7.6145	4.598e-14	3.01823e-06	-5.51651	0.724475	chr10	5713058	chr2	96808905	96811179
cg14343337	CCL3	-7.61449	4.59834e-14	3.01845e-06	-5.12496	0.673053	chr19	33161082	chr17	34415602	34417515
cg10240148	AHNAK	7.61449	4.59839e-14	3.01849e-06	6.52009	0.856274	chr14	105663019	chr11	62201016	62323707
cg08497299	SLC11A2	-7.61449	4.59853e-14	3.01858e-06	-5.39509	0.70853	chr17	14107462	chr12	51373184	51422349
cg02423080	NCR1	-7.61437	4.60238e-14	3.02111e-06	-11.2908	1.48282	chr5	149423471	chr19	55417508	55427508
cg08811482	KLF6	-7.61436	4.60296e-14	3.02148e-06	-2.473	0.324781	chr11	995292	chr10	3818188	3827473
cg27280575	DUSP2	7.61435	4.60326e-14	3.02169e-06	10.0334	1.3177	chr20	44540813	chr2	96808905	96811179
cg24366665	LAIR1	7.61431	4.60471e-14	3.02263e-06	7.4047	0.972472	chr13	31371618	chr19	54865362	54882165
cg23032936	TNFAIP3	7.61429	4.60543e-14	3.02311e-06	9.39972	1.23448	chr10	48573365	chr6	138188351	138204449
cg15840606	AHNAK	7.61428	4.60557e-14	3.0232e-06	7.5139	0.986817	chr17	40457654	chr11	62201016	62323707
cg13352520	TIPARP	-7.61427	4.60579e-14	3.02335e-06	-5.57533	0.732221	chr5	65418807	chr3	156391024	156424559
cg06386920	AHNAK	-7.61427	4.60588e-14	3.0234e-06	-6.17271	0.810677	chr19	35628294	chr11	62201016	62323707
cg16354502	KLF6	-7.61425	4.60649e-14	3.0238e-06	-2.96367	0.389226	chr2	71697410	chr10	3818188	3827473
cg05627669	PIK3R1	7.61424	4.60693e-14	3.02409e-06	3.35527	0.440658	chr2	102698281	chr5	67511548	67597649
cg08856601	DUSP2	7.61422	4.60768e-14	3.02459e-06	5.84502	0.767646	chr1	65730351	chr2	96808905	96811179
cg00894890	AX748345	7.61418	4.60899e-14	3.02544e-06	6.13199	0.805338	chr19	38470250	chr17	4385261	4389648
cg13701019	CHCHD7	-7.61417	4.60954e-14	3.0258e-06	-4.60587	0.604908	chr4	108925267	chr8	57124245	57131357
cg16146053	AHNAK	7.61414	4.61033e-14	3.02633e-06	7.08043	0.929905	chr8	110704017	chr11	62201016	62323707
cg01935086	TNFAIP3	7.61412	4.6111e-14	3.02683e-06	5.76198	0.75675	chr1	32674191	chr6	138188351	138204449
cg21150901	SERTAD2	-7.6141	4.61195e-14	3.02738e-06	-6.27472	0.824093	chr17	34957586	chr2	64858755	64978139
cg23944804	KLF6	7.61408	4.61238e-14	3.02767e-06	1.47014	0.193081	chr20	11871384	chr10	3818188	3827473
cg23635935	CHST2	7.61405	4.61339e-14	3.02833e-06	6.28802	0.825843	chr8	98596240	chr3	142838173	142841800
cg27159031	SIK1	-7.61404	4.61372e-14	3.02855e-06	-10.0297	1.31727	chr1	244192443	chr21	44834395	44847008
cg12771971	KLF6	-7.61404	4.61376e-14	3.02858e-06	-2.24879	0.295347	chr3	5058435	chr10	3818188	3827473
cg09385401	CREM	7.61404	4.61395e-14	3.0287e-06	6.78759	0.891457	chr2	240291711	chr10	35415719	35501886
cg27378867	DUSP2	-7.61403	4.61407e-14	3.02878e-06	-6.50515	0.854363	chr3	124519518	chr2	96808905	96811179
cg20302229	AHNAK	-7.61402	4.61441e-14	3.029e-06	-5.76525	0.757189	chr3	133657516	chr11	62201016	62323707
cg04921023	AHNAK	-7.61402	4.61446e-14	3.02903e-06	-7.1857	0.943746	chr2	121463459	chr11	62201016	62323707
cg20137069	AHNAK	-7.61399	4.6157e-14	3.02985e-06	-8.27684	1.08706	chr1	43778831	chr11	62201016	62323707
cg07295109	KLF6	-7.61396	4.6165e-14	3.03037e-06	-3.58318	0.470607	chr8	102025066	chr10	3818188	3827473
cg08079596	AHNAK	7.61393	4.61773e-14	3.03118e-06	4.26491	0.560145	chr2	85999628	chr11	62201016	62323707
cg21934311	AHNAK	7.61391	4.6182e-14	3.03149e-06	7.69205	1.01026	chr17	56234897	chr11	62201016	62323707
cg19034971	TNFAIP3	-7.61391	4.61849e-14	3.03168e-06	-5.28481	0.6941	chr20	32011218	chr6	138188351	138204449
cg22589728	CHCHD7	-7.61383	4.62092e-14	3.03328e-06	-3.60594	0.473604	chr3	71439885	chr8	57124245	57131357
cg06538616	DUSP2	7.6138	4.62197e-14	3.03397e-06	5.02018	0.659352	chr14	36402316	chr2	96808905	96811179
cg16910464	TIPARP	-7.6138	4.62227e-14	3.03416e-06	-5.72256	0.751604	chr20	24625985	chr3	156391024	156424559
cg15512232	TIPARP	-7.61379	4.62244e-14	3.03427e-06	-4.37813	0.575026	chr16	3137288	chr3	156391024	156424559
cg07556059	DUSP2	7.61379	4.62246e-14	3.03429e-06	7.56688	0.993838	chr1	29449513	chr2	96808905	96811179
cg06538141	KLF6	-7.61379	4.6225e-14	3.03431e-06	-2.92636	0.38435	chr20	30229335	chr10	3818188	3827473
cg11847454	AHNAK	7.61374	4.62415e-14	3.0354e-06	7.1689	0.941574	chr20	50179546	chr11	62201016	62323707
cg12026891	SERTAD2	7.61371	4.62518e-14	3.03607e-06	4.48467	0.589025	chr16	85317750	chr2	64858755	64978139
cg10979681	DUSP2	-7.61367	4.62674e-14	3.03709e-06	-7.26567	0.954293	chr7	143017634	chr2	96808905	96811179
cg03510223	FAM63A	-7.61364	4.62762e-14	3.03767e-06	-4.62906	0.607995	chr8	134670133	chr1	150969025	150980851
cg01267829	TIPARP	-7.61364	4.62763e-14	3.03768e-06	-6.1698	0.810362	chr6	15994101	chr3	156391024	156424559
cg23136457	SIK1	-7.61363	4.628e-14	3.03792e-06	-6.71638	0.882152	chr19	7610450	chr21	44834395	44847008
cg26040133	CHST2	-7.61361	4.62864e-14	3.03834e-06	-7.54912	0.991529	chr16	31483187	chr3	142838173	142841800
cg24408896	NCR1	-7.6136	4.62887e-14	3.03849e-06	-5.52118	0.725173	chr1	153747658	chr19	55417508	55427508
cg15856230	AHNAK	-7.6136	4.62893e-14	3.03854e-06	-4.91549	0.64562	chr13	32889173	chr11	62201016	62323707
cg26647593	AX748345	7.6136	4.62903e-14	3.0386e-06	3.12573	0.410545	chr18	21002961	chr17	4385261	4389648
cg12043187	KLF6	-7.61357	4.62989e-14	3.03916e-06	-2.57789	0.338591	chr1	226974433	chr10	3818188	3827473
cg26775132	AHNAK	-7.61357	4.63013e-14	3.03932e-06	-6.73954	0.885201	chr6	47330797	chr11	62201016	62323707
cg27583604	CHST2	7.61357	4.63019e-14	3.03936e-06	7.3436	0.964541	chr1	45267345	chr3	142838173	142841800
cg05583717	DUSP2	7.6135	4.63241e-14	3.04082e-06	5.56983	0.731573	chr17	28049612	chr2	96808905	96811179
cg18180181	AHNAK	7.6135	4.63254e-14	3.0409e-06	5.24312	0.688661	chr3	39148378	chr11	62201016	62323707
cg01924952	AHNAK	-7.61348	4.63306e-14	3.04124e-06	-5.1085	0.670981	chr2	8627933	chr11	62201016	62323707
cg04508739	KLF6	7.61345	4.63435e-14	3.04209e-06	1.89384	0.24875	chr14	57263369	chr10	3818188	3827473
cg20981127	SERTAD2	-7.61344	4.63444e-14	3.04215e-06	-4.73742	0.622244	chr19	17357587	chr2	64858755	64978139
cg24048338	FAM63A	7.61342	4.63521e-14	3.04266e-06	4.22811	0.555349	chr8	43046482	chr1	150969025	150980851
cg04706187	AHNAK	-7.61338	4.63673e-14	3.04365e-06	-3.91094	0.513693	chr12	13259327	chr11	62201016	62323707
cg23896695	TIPARP	7.61336	4.63733e-14	3.04405e-06	3.71763	0.488303	chr8	128931535	chr3	156391024	156424559
cg03850957	KLF6	-7.61334	4.63792e-14	3.04443e-06	-1.82297	0.239445	chr20	16713359	chr10	3818188	3827473
cg24759540	AHNAK	7.61331	4.63897e-14	3.04512e-06	3.10492	0.407828	chr6	112590529	chr11	62201016	62323707
cg26004203	DUSP2	7.61329	4.63968e-14	3.04559e-06	5.3665	0.704885	chr1	217310918	chr2	96808905	96811179
cg22522066	CHST2	-7.61328	4.64001e-14	3.04581e-06	-11.9275	1.56667	chr19	38754726	chr3	142838173	142841800
cg22457238	FAM63A	-7.61327	4.64035e-14	3.04603e-06	-3.96956	0.5214	chr19	58570995	chr1	150969025	150980851
cg22596511	DUSP2	-7.61327	4.64058e-14	3.04618e-06	-5.98999	0.786783	chr1	42164849	chr2	96808905	96811179
cg05201477	CHST2	-7.61322	4.64206e-14	3.04715e-06	-23.1057	3.03494	chr15	80696283	chr3	142838173	142841800
cg16112276	TIPARP	-7.61321	4.64242e-14	3.04739e-06	-5.09626	0.669397	chr11	58806952	chr3	156391024	156424559
cg00576000	AHNAK	7.6132	4.64298e-14	3.04775e-06	7.4851	0.983174	chr3	121952029	chr11	62201016	62323707
cg06774144	SIK1	-7.61317	4.64384e-14	3.04832e-06	-7.57916	0.995532	chr1	198806596	chr21	44834395	44847008
cg22950199	CHST2	-7.61316	4.64416e-14	3.04853e-06	-5.76322	0.757007	chr22	18403239	chr3	142838173	142841800
cg22971939	AHNAK	-7.61313	4.64533e-14	3.0493e-06	-6.98251	0.917166	chr2	217603485	chr11	62201016	62323707
cg05460226	KLF6	7.61312	4.64552e-14	3.04942e-06	1.3678	0.179663	chr17	8804279	chr10	3818188	3827473
cg08469255	CHCHD7	-7.61308	4.64687e-14	3.05031e-06	-3.28422	0.431391	chr6	30851069	chr8	57124245	57131357
cg03289872	FAM63A	-7.61307	4.64722e-14	3.05054e-06	-3.51879	0.462204	chr19	56989102	chr1	150969025	150980851
cg27542552	DUSP2	7.61306	4.64768e-14	3.05084e-06	11.3623	1.49247	chr19	11689488	chr2	96808905	96811179
cg04566534	CHST2	-7.61304	4.6485e-14	3.05138e-06	-5.22444	0.686249	chr16	88844415	chr3	142838173	142841800
cg09084464	SIK1	-7.61303	4.64878e-14	3.05156e-06	-6.32676	0.831044	chr3	69380183	chr21	44834395	44847008
cg09888026	SRSF5	7.61303	4.64883e-14	3.05159e-06	3.8287	0.502914	chr17	79303434	chr14	70193617	70238722
cg07609780	KLF6	7.61303	4.64887e-14	3.05162e-06	2.63844	0.346569	chr16	85343650	chr10	3818188	3827473
cg09788693	SIK1	-7.61302	4.64923e-14	3.05186e-06	-6.84826	0.899546	chr1	208063733	chr21	44834395	44847008
cg12033799	AHNAK	-7.61299	4.65001e-14	3.05237e-06	-5.53189	0.726638	chr2	88311157	chr11	62201016	62323707
cg24502497	DUSP2	-7.61299	4.65031e-14	3.05257e-06	-8.9533	1.17606	chr22	50146156	chr2	96808905	96811179
cg14917285	PDCD4-AS1	7.61295	4.65159e-14	3.05341e-06	5.83379	0.766299	chr2	232410188	chr10	112629626	112631991
cg08671460	TIPARP	-7.61293	4.65225e-14	3.05384e-06	-3.43469	0.451166	chr12	51912686	chr3	156391024	156424559
cg07578826	CHST2	-7.61291	4.65293e-14	3.05428e-06	-5.94208	0.780526	chr2	229046410	chr3	142838173	142841800
cg12969595	AHNAK	7.61291	4.65299e-14	3.05432e-06	5.82465	0.765102	chr17	31254878	chr11	62201016	62323707
cg06219806	DUSP2	-7.6129	4.65323e-14	3.05448e-06	-7.94364	1.04344	chr11	62308810	chr2	96808905	96811179	Gestational age, Age 4 vs age 0, Sex, Tissue, age, gestational age, Prevalent Type 2 Diabetes (Self-report), C-reactive protein (CRP) levels
cg24648986	SIK1	-7.6129	4.65329e-14	3.05452e-06	-8.40109	1.10353	chr2	235478819	chr21	44834395	44847008
cg15407257	KLF6	-7.6129	4.65331e-14	3.05454e-06	-2.45499	0.322477	chr20	23621136	chr10	3818188	3827473
cg25045228	AHNAK	-7.61287	4.65444e-14	3.05528e-06	-4.62536	0.607572	chr10	14146672	chr11	62201016	62323707
cg06219802	TIPARP	-7.61286	4.65455e-14	3.05535e-06	-5.59755	0.735275	chr1	110650683	chr3	156391024	156424559
cg01716224	DUSP2	7.61284	4.65542e-14	3.05592e-06	6.93518	0.910985	chr22	40391434	chr2	96808905	96811179
cg17758673	CHST2	-7.61278	4.65729e-14	3.05715e-06	-4.12921	0.542404	chr4	3365342	chr3	142838173	142841800
cg12856114	CHST2	-7.61274	4.65885e-14	3.05817e-06	-9.36643	1.23036	chr7	73242028	chr3	142838173	142841800
cg16703934	SIK1	-7.61274	4.65889e-14	3.0582e-06	-7.92824	1.04144	chr7	128786732	chr21	44834395	44847008
cg02127375	DUSP2	-7.61273	4.65931e-14	3.05847e-06	-5.22515	0.686371	chr13	35589003	chr2	96808905	96811179
cg24767651	KLF6	-7.61271	4.65992e-14	3.05888e-06	-2.76718	0.363495	chr19	1664229	chr10	3818188	3827473
cg16207263	TIPARP	-7.61265	4.66203e-14	3.06026e-06	-4.12689	0.542109	chr14	99413386	chr3	156391024	156424559
cg19408207	DUSP2	7.61264	4.66217e-14	3.06035e-06	3.67767	0.483101	chr3	178755197	chr2	96808905	96811179
cg11306767	TNFAIP3	7.6126	4.66361e-14	3.06129e-06	3.86036	0.507101	chr5	95153995	chr6	138188351	138204449
cg12865285	AHNAK	-7.6126	4.66363e-14	3.06131e-06	-4.03908	0.530578	chr2	137301920	chr11	62201016	62323707
cg18340416	AHNAK	-7.61259	4.66399e-14	3.06155e-06	-4.49243	0.590131	chr6	32010178	chr11	62201016	62323707
cg02911529	CHST2	7.61259	4.66418e-14	3.06167e-06	9.66163	1.26917	chr12	53449459	chr3	142838173	142841800
cg26494044	DUSP2	-7.61258	4.66427e-14	3.06173e-06	-6.21885	0.816918	chr10	129760954	chr2	96808905	96811179
cg24082174	AHNAK	-7.61254	4.66565e-14	3.06264e-06	-4.58038	0.601688	chr3	186503643	chr11	62201016	62323707
cg01981417	DUSP2	-7.61251	4.66666e-14	3.0633e-06	-10.4861	1.37748	chr20	30061044	chr2	96808905	96811179
cg18289581	AHNAK	-7.61248	4.66785e-14	3.06408e-06	-5.72436	0.75197	chr14	23830974	chr11	62201016	62323707
cg26708144	CHST2	-7.61245	4.66883e-14	3.06472e-06	-6.51154	0.855381	chr11	119211650	chr3	142838173	142841800
cg23345977	DUSP2	-7.61245	4.66896e-14	3.06481e-06	-10.7468	1.41174	chr12	52579702	chr2	96808905	96811179
cg09160177	PIK3R1	7.61245	4.66904e-14	3.06486e-06	3.81254	0.50083	chr9	95479719	chr5	67511548	67597649
cg07249730	KLF6	7.61244	4.66925e-14	3.065e-06	1.6977	0.223017	chr17	55362836	chr10	3818188	3827473
cg07999953	AHNAK	-7.61243	4.66952e-14	3.06518e-06	-5.76902	0.757842	chr1	35249327	chr11	62201016	62323707
cg09835220	KLF6	-7.61242	4.66999e-14	3.06549e-06	-3.40235	0.446948	chr14	34021446	chr10	3818188	3827473
cg06032349	FAM63A	-7.61241	4.67031e-14	3.06569e-06	-3.54387	0.465539	chr21	40032331	chr1	150969025	150980851
cg09098025	DUSP2	7.61237	4.67166e-14	3.06658e-06	4.13889	0.543706	chr8	23100643	chr2	96808905	96811179
cg11896024	KLF6	-7.61235	4.67245e-14	3.0671e-06	-3.39642	0.446172	chr5	16738723	chr10	3818188	3827473
cg25768456	SRSF5	-7.61234	4.67284e-14	3.06735e-06	-2.59034	0.340282	chr17	1775045	chr14	70193617	70238722
cg27646412	CHST2	7.6123	4.67411e-14	3.06819e-06	6.06204	0.796348	chr10	77501817	chr3	142838173	142841800
cg12843697	KLF6	-7.6123	4.67424e-14	3.06828e-06	-2.90804	0.382019	chr12	2560262	chr10	3818188	3827473
cg13993274	AHNAK	7.61229	4.67435e-14	3.06835e-06	3.61595	0.475014	chr9	4742079	chr11	62201016	62323707
cg09024892	CHCHD7	7.61229	4.67448e-14	3.06843e-06	7.95331	1.0448	chr4	101022391	chr8	57124245	57131357
cg16688306	AHNAK	-7.61228	4.67475e-14	3.06861e-06	-2.69995	0.354683	chr5	1519130	chr11	62201016	62323707
cg08523438	CHCHD7	-7.61225	4.67587e-14	3.06934e-06	-5.47437	0.719153	chr4	38165520	chr8	57124245	57131357
cg25796549	NCR1	-7.61222	4.67695e-14	3.07005e-06	-2.91447	0.382868	chr1	26869375	chr19	55417508	55427508
cg26494762	DUSP2	-7.61217	4.67873e-14	3.07122e-06	-8.26321	1.08553	chr19	10861863	chr2	96808905	96811179
cg03746763	AX748345	7.61217	4.67876e-14	3.07125e-06	6.25655	0.821914	chr5	142377916	chr17	4385261	4389648
cg21545859	NCR1	-7.61216	4.67897e-14	3.07138e-06	-6.4878	0.852294	chr3	5068037	chr19	55417508	55427508
cg02168717	KLF6	-7.61214	4.67961e-14	3.0718e-06	-2.38554	0.313386	chr8	10455365	chr10	3818188	3827473
cg22264625	AHNAK	-7.61213	4.68007e-14	3.0721e-06	-4.62613	0.607731	chr7	149093872	chr11	62201016	62323707
cg14316320	CCL3	-7.61212	4.68031e-14	3.07226e-06	-5.2336	0.687535	chr5	124293017	chr17	34415602	34417515
cg07465171	SIK1	7.61212	4.68053e-14	3.0724e-06	6.34863	0.834017	chr3	4818475	chr21	44834395	44847008
cg20185106	TIPARP	-7.61207	4.68217e-14	3.07348e-06	-5.80238	0.76226	chr13	45771099	chr3	156391024	156424559
cg07941916	PDCD4-AS1	7.61206	4.68234e-14	3.07359e-06	5.7509	0.755498	chr5	131762292	chr10	112629626	112631991
cg01755037	KLF6	-7.61204	4.68321e-14	3.07416e-06	-2.25041	0.295639	chr1	170492043	chr10	3818188	3827473
cg20416762	AHNAK	-7.61204	4.68335e-14	3.07425e-06	-4.6019	0.604556	chr14	95766570	chr11	62201016	62323707
cg07012178	DUSP2	-7.612	4.68442e-14	3.07496e-06	-5.82462	0.765188	chr7	151304708	chr2	96808905	96811179
cg18439665	DUSP2	7.61199	4.68511e-14	3.07541e-06	8.81499	1.15804	chr17	36744631	chr2	96808905	96811179
cg10943359	KLF6	7.61198	4.68527e-14	3.07552e-06	1.83646	0.24126	chr4	165304531	chr10	3818188	3827473
cg01502535	KLF6	-7.61197	4.68566e-14	3.07577e-06	-2.39095	0.314104	chr1	23168088	chr10	3818188	3827473
cg16173675	SLC11A2	-7.61192	4.68722e-14	3.0768e-06	-6.29878	0.827489	chr15	92652540	chr12	51373184	51422349
cg08279214	CCL3	-7.61192	4.68756e-14	3.07702e-06	-6.27379	0.824206	chr20	2845844	chr17	34415602	34417515
cg08232654	CHCHD7	7.61188	4.68884e-14	3.07786e-06	5.60088	0.735808	chr14	25075816	chr8	57124245	57131357
cg20821276	CHCHD7	7.61187	4.68913e-14	3.07805e-06	4.41007	0.579367	chr17	65243119	chr8	57124245	57131357
cg05856677	AHNAK	-7.61181	4.69121e-14	3.07942e-06	-7.55798	0.992928	chr22	19739082	chr11	62201016	62323707
cg10509046	AHNAK	7.6118	4.69171e-14	3.07975e-06	2.47274	0.324857	chr12	111847762	chr11	62201016	62323707
cg23028597	AHNAK	7.61179	4.69193e-14	3.07989e-06	5.45912	0.717193	chr4	159174736	chr11	62201016	62323707
cg09465516	NCR1	7.61179	4.69195e-14	3.0799e-06	3.69017	0.484796	chr2	54751985	chr19	55417508	55427508
cg22958047	DUSP2	7.61178	4.6923e-14	3.08013e-06	7.72955	1.01547	chr15	96909322	chr2	96808905	96811179
cg25773223	AHNAK	-7.61177	4.69267e-14	3.08037e-06	-6.32294	0.83068	chr10	3680061	chr11	62201016	62323707
cg10017550	TIPARP	-7.61176	4.6929e-14	3.08052e-06	-5.97405	0.784845	chr17	9085761	chr3	156391024	156424559
cg24727480	CHCHD7	-7.61175	4.6932e-14	3.08072e-06	-3.84887	0.505648	chr12	109901083	chr8	57124245	57131357
cg26931601	CRIP1	-7.61172	4.69441e-14	3.08151e-06	-5.12435	0.673218	chr1	67030196	chr14	105952654	105955284
cg24061886	DUSP2	-7.61171	4.69479e-14	3.08176e-06	-9.58693	1.2595	chr1	193026619	chr2	96808905	96811179
cg21651444	DUSP2	-7.61168	4.69576e-14	3.0824e-06	-6.81365	0.895157	chr1	116800256	chr2	96808905	96811179
cg06858263	CREM	-7.61168	4.69586e-14	3.08247e-06	-6.6773	0.877244	chr7	157148509	chr10	35415719	35501886
cg11881599	SERTAD2	-7.61163	4.69759e-14	3.0836e-06	-4.55392	0.598284	chr12	92814084	chr2	64858755	64978139
cg16783744	AHNAK	7.61163	4.69768e-14	3.08366e-06	3.76938	0.495213	chr8	105478855	chr11	62201016	62323707
cg06996485	TNFAIP3	-7.61161	4.69842e-14	3.08414e-06	-5.44163	0.714912	chr21	36339951	chr6	138188351	138204449
cg10575067	SLC11A2	-7.6116	4.69866e-14	3.08431e-06	-4.07105	0.534848	chr19	39896215	chr12	51373184	51422349
cg19526722	LAIR1	7.61159	4.69886e-14	3.08444e-06	4.97699	0.65387	chr1	89061160	chr19	54865362	54882165
cg08369401	TNFSF14	7.61159	4.69908e-14	3.08458e-06	3.88082	0.509857	chr14	93119896	chr19	6663148	6670599
cg10504885	AHNAK	7.61157	4.69962e-14	3.08494e-06	3.2479	0.426706	chr1	27358363	chr11	62201016	62323707
cg06571939	KLF6	7.61153	4.70113e-14	3.08593e-06	2.5858	0.339722	chr22	50701233	chr10	3818188	3827473
cg01359707	KLF6	-7.61149	4.70257e-14	3.08687e-06	-2.73852	0.359787	chr1	87678412	chr10	3818188	3827473
cg04875352	DUSP2	-7.61148	4.70296e-14	3.08713e-06	-9.01133	1.18391	chr8	119041999	chr2	96808905	96811179
cg16826172	TIPARP	-7.61145	4.70369e-14	3.08761e-06	-5.6468	0.741881	chr20	60907680	chr3	156391024	156424559
cg25015733	SIK1	7.61145	4.70401e-14	3.08781e-06	5.64775	0.742007	chr2	99342986	chr21	44834395	44847008
cg23812704	PIK3R1	7.61142	4.70496e-14	3.08844e-06	5.01339	0.658667	chr6	135194936	chr5	67511548	67597649
cg00701772	TIPARP	7.61142	4.70502e-14	3.08848e-06	3.20949	0.421668	chr2	233181350	chr3	156391024	156424559
cg05598864	KLF6	7.61141	4.70543e-14	3.08875e-06	2.44516	0.321249	chr22	44464449	chr10	3818188	3827473
cg09012687	KLF6	-7.61137	4.70648e-14	3.08944e-06	-3.45342	0.453718	chr9	37740152	chr10	3818188	3827473
cg01624871	CRIP1	7.61137	4.70655e-14	3.08949e-06	5.40616	0.710274	chr11	6426894	chr14	105952654	105955284
cg06993524	SIK1	-7.61137	4.70657e-14	3.0895e-06	-8.00765	1.05206	chr20	16373293	chr21	44834395	44847008
cg05616550	AHNAK	7.61131	4.70876e-14	3.09093e-06	11.3583	1.49229	chr17	54675154	chr11	62201016	62323707
cg03840011	NCR1	7.61131	4.70891e-14	3.09103e-06	8.33558	1.09516	chr8	42658911	chr19	55417508	55427508
cg09354294	AHNAK	-7.61128	4.70973e-14	3.09157e-06	-5.33607	0.701074	chr1	68188118	chr11	62201016	62323707
cg07216436	AHNAK	-7.61122	4.7119e-14	3.093e-06	-4.61101	0.605817	chr3	154951034	chr11	62201016	62323707
cg15239189	DUSP2	-7.61122	4.71198e-14	3.09305e-06	-7.77162	1.02107	chr4	5400903	chr2	96808905	96811179
cg13374432	KLF6	-7.61119	4.71295e-14	3.09368e-06	-1.85076	0.243163	chr15	86192745	chr10	3818188	3827473
cg20395628	TIPARP	-7.61119	4.713e-14	3.09372e-06	-6.02085	0.791052	chr6	16980281	chr3	156391024	156424559
cg27511918	NCR1	-7.61116	4.71404e-14	3.0944e-06	-8.02534	1.05442	chr14	25075369	chr19	55417508	55427508
cg14445026	PIK3R1	7.61115	4.71438e-14	3.09463e-06	3.78866	0.497778	chr4	6856306	chr5	67511548	67597649
cg08480598	SIK1	-7.61112	4.71543e-14	3.09531e-06	-8.64449	1.13577	chr12	48172013	chr21	44834395	44847008
cg15887403	AHNAK	-7.61112	4.71552e-14	3.09537e-06	-4.96537	0.652384	chr7	47986919	chr11	62201016	62323707
cg05508074	NCR1	-7.61111	4.71589e-14	3.09561e-06	-6.69124	0.879142	chr14	52720463	chr19	55417508	55427508
cg00407093	CHST2	-7.61103	4.71855e-14	3.09736e-06	-7.93444	1.04249	chr9	23826461	chr3	142838173	142841800
cg09644829	CHST2	-7.61101	4.71914e-14	3.09775e-06	-8.59149	1.12882	chr8	67697930	chr3	142838173	142841800
cg26884359	AHNAK	-7.61101	4.71919e-14	3.09778e-06	-7.19321	0.945106	chr17	40247744	chr11	62201016	62323707
cg20401252	AHNAK	7.61101	4.71946e-14	3.09796e-06	6.58143	0.864725	chr2	5834062	chr11	62201016	62323707
cg08120226	DUSP2	7.61097	4.72057e-14	3.09869e-06	5.69	0.747605	chr3	195531633	chr2	96808905	96811179
cg13344118	KLF6	-7.61096	4.72124e-14	3.09912e-06	-2.46126	0.323383	chr16	56295857	chr10	3818188	3827473
cg22891637	DUSP2	-7.61092	4.72242e-14	3.0999e-06	-8.9975	1.18218	chr17	18171318	chr2	96808905	96811179
cg18879828	DUSP2	-7.61092	4.72246e-14	3.09993e-06	-6.03505	0.792946	chr11	46942432	chr2	96808905	96811179
cg27102941	DUSP2	-7.6109	4.72323e-14	3.10043e-06	-6.3611	0.835789	chr15	99679368	chr2	96808905	96811179
cg01099825	AHNAK	7.61089	4.7236e-14	3.10068e-06	2.78509	0.365935	chr9	140166114	chr11	62201016	62323707
cg25783189	SLC11A2	7.61087	4.72426e-14	3.10111e-06	5.70079	0.749032	chr1	27953220	chr12	51373184	51422349
cg06754309	NCR1	7.61085	4.72502e-14	3.10161e-06	5.56416	0.731082	chr10	3977396	chr19	55417508	55427508
cg24509225	DUSP2	7.61076	4.7282e-14	3.1037e-06	5.74915	0.755398	chr13	100037070	chr2	96808905	96811179
cg01816936	KLF6	7.61074	4.7289e-14	3.10416e-06	2.51484	0.330433	chr12	123518888	chr10	3818188	3827473	Gestational age, Smoking, Fetal vs adult liver, Tissue, age, age*sex, alzheimers disease braak stage, Braak stage, Incident COPD, Prevalent Chronic Pain (Self-report)
cg18977891	TIPARP	7.61073	4.72911e-14	3.1043e-06	3.26526	0.429033	chr8	134571813	chr3	156391024	156424559
cg19544466	SIK1	-7.61071	4.72979e-14	3.10474e-06	-6.61302	0.86891	chr20	10651506	chr21	44834395	44847008
cg02530437	TNFAIP3	7.61069	4.73045e-14	3.10517e-06	4.59434	0.603669	chr17	27044745	chr6	138188351	138204449
cg04848493	SIK1	-7.61067	4.73113e-14	3.10562e-06	-9.23273	1.21313	chr22	42750219	chr21	44834395	44847008
cg24811432	DUSP2	-7.61058	4.73451e-14	3.10784e-06	-5.40858	0.710666	chr18	42088538	chr2	96808905	96811179
cg20982546	CHCHD7	7.61057	4.73497e-14	3.10814e-06	3.32766	0.437243	chr19	6639651	chr8	57124245	57131357
cg08667164	KLF6	-7.61056	4.73507e-14	3.10821e-06	-2.82745	0.371516	chr2	192797930	chr10	3818188	3827473
cg22141130	SIK1	-7.61056	4.73526e-14	3.10833e-06	-8.43948	1.10892	chr19	3066161	chr21	44834395	44847008
cg01765967	TNFAIP3	7.61055	4.73561e-14	3.10856e-06	3.24645	0.426572	chr17	78637626	chr6	138188351	138204449
cg01569875	DUSP2	-7.61053	4.73621e-14	3.10896e-06	-7.22557	0.949417	chr16	19194340	chr2	96808905	96811179
cg24855514	TIPARP	-7.61051	4.73709e-14	3.10953e-06	-5.19155	0.682156	chr1	235100367	chr3	156391024	156424559
cg11989915	SLC11A2	7.61048	4.73792e-14	3.11007e-06	7.87498	1.03475	chr3	42694439	chr12	51373184	51422349
cg17992726	NCR1	-7.61048	4.73805e-14	3.11016e-06	-6.16966	0.81068	chr12	32044290	chr19	55417508	55427508
cg04341343	CHST2	-7.61045	4.73891e-14	3.11072e-06	-8.75349	1.15019	chr2	8784813	chr3	142838173	142841800
cg27299588	AHNAK	-7.61043	4.7397e-14	3.11124e-06	-4.76939	0.626691	chr19	5286082	chr11	62201016	62323707
cg14914174	SERTAD2	7.61042	4.74014e-14	3.11154e-06	4.6767	0.614513	chr3	31045929	chr2	64858755	64978139
cg17539492	AHNAK	7.6104	4.74074e-14	3.11193e-06	5.85512	0.769357	chr4	122721218	chr11	62201016	62323707
cg22690561	CHCHD7	7.61039	4.7411e-14	3.11216e-06	5.40482	0.710189	chr7	22441955	chr8	57124245	57131357
cg19787650	NCR1	-7.61039	4.74117e-14	3.11221e-06	-6.62632	0.870693	chr8	130998171	chr19	55417508	55427508
cg16625770	DUSP2	7.61036	4.74232e-14	3.11297e-06	5.86923	0.771216	chr8	38300134	chr2	96808905	96811179
cg01287377	NCR1	7.61034	4.74284e-14	3.1133e-06	5.17517	0.680018	chr3	60064969	chr19	55417508	55427508
cg16628838	AHNAK	-7.61033	4.74317e-14	3.11352e-06	-2.40429	0.315924	chr14	65938016	chr11	62201016	62323707
cg14834385	SIK1	7.61032	4.74353e-14	3.11376e-06	4.31926	0.567553	chr5	39195229	chr21	44834395	44847008
cg18132479	KLF6	-7.61028	4.74523e-14	3.11488e-06	-2.61489	0.3436	chr20	48869583	chr10	3818188	3827473
cg04835334	CHST2	-7.61027	4.74544e-14	3.11501e-06	-6.04637	0.794501	chr22	38655462	chr3	142838173	142841800
cg10953317	DUSP2	-7.61023	4.74696e-14	3.11601e-06	-4.02118	0.528391	chr17	72462417	chr2	96808905	96811179
cg17130646	TNFAIP3	-7.61018	4.74867e-14	3.11713e-06	-4.50256	0.591649	chr4	75960138	chr6	138188351	138204449
cg06897548	TNFAIP3	7.61015	4.74973e-14	3.11783e-06	4.23479	0.556467	chr22	39810706	chr6	138188351	138204449
cg12011479	AHNAK	-7.61011	4.75125e-14	3.11883e-06	-5.24356	0.689026	chr19	51873045	chr11	62201016	62323707
cg26915173	NCR1	-7.6101	4.75149e-14	3.11898e-06	-7.77491	1.02166	chr13	47120692	chr19	55417508	55427508
cg06650256	TIPARP	-7.6101	4.75159e-14	3.11905e-06	-2.71623	0.356924	chr17	72527724	chr3	156391024	156424559
cg25332499	TNFAIP3	-7.61009	4.75166e-14	3.1191e-06	-5.02642	0.660494	chr11	64756382	chr6	138188351	138204449
cg20014988	DUSP2	-7.61008	4.75202e-14	3.11933e-06	-5.761	0.757022	chr10	52363132	chr2	96808905	96811179
cg04059871	AHNAK	-7.61004	4.75372e-14	3.12045e-06	-4.79572	0.630184	chr7	97620650	chr11	62201016	62323707
cg10173006	TIPARP	7.61003	4.75405e-14	3.12066e-06	4.27235	0.561411	chr1	118185923	chr3	156391024	156424559
cg00376544	AHNAK	7.61001	4.75477e-14	3.12114e-06	4.25295	0.558864	chr17	6679348	chr11	62201016	62323707
cg16075800	SLC11A2	-7.61	4.75516e-14	3.12139e-06	-6.63742	0.872197	chr1	19693784	chr12	51373184	51422349
cg26808618	TIPARP	-7.60998	4.75574e-14	3.12177e-06	-4.68084	0.615092	chr10	3824016	chr3	156391024	156424559	Age 4 vs age 0, Sex, Clear cell renal carcinoma, Tissue, age, GZMK protein levels (SeqId = 9545-156), NQO1 protein levels (SeqId = 9837-60), Incident Ischemic Heart Disease, Incident Type 2 Diabetes, Incident COPD, Prevalent Chronic Pain (Self-report), C-reactive protein (CRP) levels
cg04793333	CHST2	7.60995	4.75669e-14	3.1224e-06	5.66586	0.744533	chr16	57712673	chr3	142838173	142841800
cg21350324	AHNAK	-7.60995	4.75679e-14	3.12246e-06	-4.35299	0.572013	chr6	158452623	chr11	62201016	62323707
cg14697880	DUSP2	-7.60994	4.75698e-14	3.12258e-06	-6.96673	0.915477	chr22	42356813	chr2	96808905	96811179
cg11544400	SIK1	-7.60993	4.7575e-14	3.12293e-06	-7.63134	1.00281	chr6	155761420	chr21	44834395	44847008
cg03224259	AX748345	7.60992	4.75776e-14	3.1231e-06	5.08997	0.66886	chr8	123801550	chr17	4385261	4389648
cg26645401	SERTAD2	-7.60988	4.75941e-14	3.12419e-06	-2.7635	0.363146	chr11	9686514	chr2	64858755	64978139
cg12145099	CHCHD7	-7.60983	4.76114e-14	3.12532e-06	-5.26064	0.691295	chr1	26000814	chr8	57124245	57131357
cg22285110	KLF6	7.60982	4.76132e-14	3.12543e-06	2.1576	0.283529	chr18	20032215	chr10	3818188	3827473
cg22168023	KLF6	-7.60981	4.76161e-14	3.12563e-06	-3.5984	0.472862	chr12	68761766	chr10	3818188	3827473
cg19207943	SLC11A2	7.60977	4.76301e-14	3.12655e-06	7.31801	0.961659	chr17	66494330	chr12	51373184	51422349
cg17359449	KLF6	-7.60974	4.76429e-14	3.12738e-06	-2.94321	0.386769	chr5	137582452	chr10	3818188	3827473
cg21594676	AHNAK	-7.60971	4.76523e-14	3.128e-06	-7.29123	0.958149	chr12	66949187	chr11	62201016	62323707
cg16800477	KLF6	-7.6097	4.76575e-14	3.12835e-06	-2.81362	0.369741	chr1	46896780	chr10	3818188	3827473
cg14038575	LAIR1	7.60966	4.76714e-14	3.12925e-06	6.29028	0.826618	chr1	214432990	chr19	54865362	54882165
cg24737914	NCR1	7.60965	4.76725e-14	3.12933e-06	9.62094	1.26431	chr7	5739289	chr19	55417508	55427508
cg22834511	CHST2	-7.60963	4.76823e-14	3.12997e-06	-7.38772	0.970839	chr2	8423122	chr3	142838173	142841800
cg00585790	KLF6	7.60962	4.76836e-14	3.13006e-06	2.41094	0.316828	chr2	109204845	chr10	3818188	3827473
cg10484085	AHNAK	-7.60952	4.77193e-14	3.1324e-06	-7.34495	0.965232	chr6	32041689	chr11	62201016	62323707
cg15702185	DUSP2	-7.60951	4.77249e-14	3.13277e-06	-7.01211	0.921493	chr22	46507771	chr2	96808905	96811179
cg02978336	SIK1	-7.6095	4.77271e-14	3.13291e-06	-5.37602	0.706488	chr6	149929916	chr21	44834395	44847008
cg20610740	DUSP2	7.60944	4.77492e-14	3.13436e-06	6.34237	0.833487	chr11	47422410	chr2	96808905	96811179
cg13134104	SIK1	-7.6094	4.77618e-14	3.13519e-06	-8.29472	1.09006	chr7	989200	chr21	44834395	44847008
cg23322244	AHNAK	-7.6094	4.77626e-14	3.13524e-06	-4.53339	0.595762	chr20	37900062	chr11	62201016	62323707
cg02611419	NCR1	7.60938	4.7771e-14	3.13579e-06	15.6502	2.0567	chr6	39282532	chr19	55417508	55427508
cg19304093	DUSP2	-7.60929	4.78008e-14	3.13775e-06	-6.79987	0.893627	chr1	26369608	chr2	96808905	96811179
cg10559233	TNFAIP3	7.60929	4.78033e-14	3.13791e-06	8.77669	1.15342	chr19	55141963	chr6	138188351	138204449
cg05390920	CHCHD7	-7.60928	4.78071e-14	3.13816e-06	-5.79693	0.761824	chr14	100815272	chr8	57124245	57131357
cg03579757	KLF6	7.60927	4.78077e-14	3.1382e-06	1.49761	0.196814	chr7	100091793	chr10	3818188	3827473
cg06205417	KLF6	-7.60926	4.78121e-14	3.13849e-06	-3.04262	0.399857	chr14	101370074	chr10	3818188	3827473
cg20029347	FAM63A	-7.60925	4.78147e-14	3.13867e-06	-2.21428	0.290998	chr11	46366877	chr1	150969025	150980851
cg03003526	DUSP2	-7.60924	4.78191e-14	3.13895e-06	-8.31086	1.09221	chr1	92223917	chr2	96808905	96811179
cg21150537	AHNAK	-7.60924	4.78192e-14	3.13896e-06	-6.7131	0.88223	chr18	77629507	chr11	62201016	62323707
cg24096902	CHCHD7	-7.60924	4.782e-14	3.13901e-06	-2.87857	0.378299	chr1	27754893	chr8	57124245	57131357
cg00754604	CHST2	-7.60922	4.78274e-14	3.1395e-06	-4.68033	0.615086	chr2	161230046	chr3	142838173	142841800
cg13076829	CHST2	-7.60921	4.78292e-14	3.13962e-06	-6.90334	0.907235	chr18	45530698	chr3	142838173	142841800
cg23824902	KLF6	7.60913	4.78608e-14	3.14169e-06	2.29021	0.300982	chr1	9619882	chr10	3818188	3827473
cg19319940	SIK1	-7.60909	4.78734e-14	3.14252e-06	-5.29741	0.696194	chr17	27887431	chr21	44834395	44847008
cg07807672	KLF6	-7.60907	4.78799e-14	3.14294e-06	-2.64051	0.347022	chr6	138655296	chr10	3818188	3827473	Incident Type 2 Diabetes, Incident COPD, C-reactive protein (CRP) levels
cg01182807	AHNAK	-7.60907	4.7881e-14	3.14301e-06	-4.17355	0.548497	chr8	136697703	chr11	62201016	62323707
cg08536911	AHNAK	-7.60905	4.78883e-14	3.1435e-06	-5.54801	0.729133	chr16	83999183	chr11	62201016	62323707
cg05473232	CHST2	-7.60904	4.78912e-14	3.14369e-06	-6.07065	0.797821	chr6	10588011	chr3	142838173	142841800
cg27461687	AHNAK	-7.60904	4.78928e-14	3.14379e-06	-5.16536	0.678845	chr9	98313948	chr11	62201016	62323707
cg17301902	AHNAK	7.60901	4.79007e-14	3.14431e-06	5.63052	0.73998	chr9	80263219	chr11	62201016	62323707
cg09591519	AHNAK	-7.60901	4.79012e-14	3.14434e-06	-2.31248	0.303913	chr6	33241770	chr11	62201016	62323707
cg16456796	SIK1	-7.60896	4.79217e-14	3.14568e-06	-9.96203	1.30925	chr17	74115701	chr21	44834395	44847008
cg05858055	TIPARP	7.60895	4.79221e-14	3.14571e-06	4.64598	0.610593	chr2	158731630	chr3	156391024	156424559
cg12603039	CREM	-7.60895	4.79222e-14	3.14572e-06	-8.6852	1.14144	chr1	179678692	chr10	35415719	35501886
cg09160231	DUSP2	-7.60895	4.79231e-14	3.14578e-06	-6.64402	0.873185	chr7	1765313	chr2	96808905	96811179
cg11321433	DUSP2	7.60893	4.79311e-14	3.1463e-06	8.13954	1.06974	chr7	32338542	chr2	96808905	96811179
cg15989814	AHNAK	-7.60891	4.79364e-14	3.14665e-06	-5.71353	0.750899	chr9	91625772	chr11	62201016	62323707
cg26768182	DUSP2	7.60889	4.79444e-14	3.14718e-06	6.03309	0.7929	chr9	134272679	chr2	96808905	96811179
cg23858467	SIK1	-7.60884	4.79612e-14	3.14828e-06	-8.85177	1.16335	chr6	135635876	chr21	44834395	44847008
cg26780714	KLF6	-7.60884	4.79645e-14	3.1485e-06	-2.61863	0.344157	chr3	150239511	chr10	3818188	3827473
cg22009908	DUSP2	-7.60883	4.79679e-14	3.14872e-06	-5.58198	0.73362	chr5	106724064	chr2	96808905	96811179
cg19716238	KLF6	7.60881	4.79723e-14	3.14901e-06	1.91289	0.251405	chr6	54711378	chr10	3818188	3827473
cg22856976	TIPARP	-7.60879	4.79811e-14	3.14959e-06	-4.18107	0.549506	chr1	181047581	chr3	156391024	156424559
cg24529549	CHST2	7.60879	4.7982e-14	3.14965e-06	4.95181	0.650802	chr10	77716422	chr3	142838173	142841800
cg03924098	AHNAK	-7.60879	4.79825e-14	3.14968e-06	-5.28937	0.695166	chr2	27232823	chr11	62201016	62323707
cg23601905	TNFAIP3	7.60878	4.79844e-14	3.1498e-06	4.40229	0.57858	chr17	17661060	chr6	138188351	138204449
cg06399488	KLF6	-7.60876	4.79929e-14	3.15036e-06	-3.00163	0.394496	chr9	88742299	chr10	3818188	3827473
cg24765030	PIK3R1	7.60875	4.79944e-14	3.15046e-06	3.85846	0.507108	chr18	20772509	chr5	67511548	67597649
cg06214651	CHCHD7	7.60873	4.80006e-14	3.15087e-06	3.9224	0.515513	chr18	11980037	chr8	57124245	57131357
cg12465678	HSD17B8	7.60871	4.80079e-14	3.15135e-06	3.03301	0.398624	chr1	27953336	chr6	33172419	33174608
cg01983178	AHNAK	7.60868	4.80216e-14	3.15224e-06	4.69942	0.617639	chr21	19618120	chr11	62201016	62323707
cg23655227	CCL3	-7.60867	4.80233e-14	3.15236e-06	-5.52881	0.726646	chr11	410217	chr17	34415602	34417515
cg12832157	PDCD4-AS1	-7.60867	4.80249e-14	3.15246e-06	-4.80284	0.631233	chr3	4885491	chr10	112629626	112631991
cg10943943	DUSP2	-7.60865	4.80292e-14	3.15275e-06	-6.99294	0.919077	chr9	100963701	chr2	96808905	96811179
cg23951825	DUSP2	7.60862	4.80399e-14	3.15345e-06	3.60073	0.473244	chr1	207080373	chr2	96808905	96811179
cg01604081	KLF6	-7.60861	4.80459e-14	3.15384e-06	-2.56503	0.337122	chr6	88446851	chr10	3818188	3827473
cg18916853	KLF6	-7.60854	4.80694e-14	3.15538e-06	-2.89592	0.380614	chr5	174044963	chr10	3818188	3827473
cg06229674	LMO2	7.60852	4.80788e-14	3.156e-06	6.29288	0.827083	chr22	39492189	chr11	33880122	33913836
cg05771369	AHNAK	7.60851	4.80795e-14	3.15605e-06	5.74144	0.754608	chr12	58021713	chr11	62201016	62323707
cg11004117	KLF6	-7.60851	4.80816e-14	3.15618e-06	-3.34885	0.440146	chr3	128295084	chr10	3818188	3827473
cg25520440	AHNAK	-7.60845	4.81036e-14	3.15763e-06	-5.22986	0.687375	chr7	1734190	chr11	62201016	62323707
cg12627590	CCL3	-7.60844	4.81043e-14	3.15767e-06	-6.5589	0.862056	chr3	152146537	chr17	34415602	34417515
cg08869861	DUSP2	-7.60843	4.8109e-14	3.15798e-06	-4.06001	0.53362	chr9	96231439	chr2	96808905	96811179
cg21931713	DUSP2	-7.6084	4.81217e-14	3.15881e-06	-9.06169	1.19101	chr1	10683828	chr2	96808905	96811179
cg00758317	NCR1	-7.60839	4.81225e-14	3.15887e-06	-8.90977	1.17104	chr10	11269749	chr19	55417508	55427508
cg21886025	AHNAK	-7.60839	4.81237e-14	3.15895e-06	-7.5577	0.993337	chr17	76576919	chr11	62201016	62323707
cg07912766	DUSP2	7.60838	4.81265e-14	3.15913e-06	4.40641	0.579152	chr18	45458698	chr2	96808905	96811179
cg07846304	HSD17B8	7.60838	4.81267e-14	3.15914e-06	4.09476	0.538191	chr5	158478030	chr6	33172419	33174608
cg23190089	TNFAIP3	-7.60836	4.81332e-14	3.15957e-06	-6.04348	0.794321	chr11	2920209	chr6	138188351	138204449
cg25753024	DUSP2	-7.60835	4.81385e-14	3.15992e-06	-6.06094	0.796618	chr11	67070913	chr2	96808905	96811179
cg11769476	NCR1	-7.60834	4.81422e-14	3.16016e-06	-9.21665	1.21139	chr20	49410810	chr19	55417508	55427508
cg21185989	TIPARP	7.60834	4.81423e-14	3.16017e-06	4.37249	0.574697	chr12	56531718	chr3	156391024	156424559
cg02970757	DUSP2	-7.6083	4.81556e-14	3.16104e-06	-9.29765	1.22204	chr16	28898961	chr2	96808905	96811179
cg01262564	KLF6	-7.60828	4.81645e-14	3.16162e-06	-2.66591	0.350396	chr9	134520798	chr10	3818188	3827473
cg16140253	SERTAD2	-7.60827	4.81666e-14	3.16176e-06	-4.67305	0.614207	chr1	110166563	chr2	64858755	64978139
cg01522006	DUSP2	7.60825	4.81733e-14	3.1622e-06	5.46735	0.718608	chr3	129333962	chr2	96808905	96811179
cg00821851	KLF6	-7.60824	4.81768e-14	3.16243e-06	-2.74829	0.361226	chr20	9384559	chr10	3818188	3827473
cg12144121	SIK1	-7.60822	4.81847e-14	3.16295e-06	-9.57023	1.25788	chr1	41367690	chr21	44834395	44847008
cg26509691	AHNAK	7.60821	4.81897e-14	3.16328e-06	4.65561	0.61192	chr5	134363516	chr11	62201016	62323707
cg14323675	CHST2	-7.60821	4.81899e-14	3.16329e-06	-4.82893	0.6347	chr9	17907018	chr3	142838173	142841800
cg04200243	CHCHD7	7.60818	4.81982e-14	3.16384e-06	8.61916	1.13288	chr15	92486438	chr8	57124245	57131357
cg21323494	DUSP2	-7.60818	4.81996e-14	3.16393e-06	-12.6102	1.65746	chr17	3772920	chr2	96808905	96811179
cg05170867	KLF6	-7.60818	4.82001e-14	3.16396e-06	-3.11776	0.40979	chr16	84375634	chr10	3818188	3827473
cg15205379	DUSP2	-7.60817	4.82012e-14	3.16404e-06	-5.21258	0.685128	chr3	23703711	chr2	96808905	96811179
cg01915389	AHNAK	-7.60817	4.82022e-14	3.1641e-06	-5.64937	0.742539	chr3	148808831	chr11	62201016	62323707
cg16014491	KLF6	-7.60814	4.8213e-14	3.16481e-06	-2.72974	0.358792	chr9	123267471	chr10	3818188	3827473
cg14191134	CHCHD7	7.60814	4.82132e-14	3.16482e-06	7.17396	0.942932	chr10	80734594	chr8	57124245	57131357
cg19144236	SLC11A2	-7.60813	4.82189e-14	3.1652e-06	-6.67901	0.877879	chr14	22995073	chr12	51373184	51422349
cg19925215	AHNAK	7.60811	4.82248e-14	3.16558e-06	3.64866	0.479576	chr8	80964918	chr11	62201016	62323707
cg02453929	CHST2	7.60809	4.82303e-14	3.16594e-06	8.05119	1.05824	chr1	226033217	chr3	142838173	142841800
cg06647007	DUSP2	-7.60807	4.82396e-14	3.16655e-06	-7.26294	0.954637	chr7	28747836	chr2	96808905	96811179
cg01804183	DUSP2	7.60807	4.82396e-14	3.16656e-06	5.02462	0.660432	chr5	35856424	chr2	96808905	96811179
cg10896774	CHST2	7.60805	4.82475e-14	3.16707e-06	5.12198	0.673231	chr7	142636840	chr3	142838173	142841800
cg26722381	AHNAK	-7.60803	4.82544e-14	3.16753e-06	-4.72348	0.620855	chr17	9903866	chr11	62201016	62323707
cg25141112	AHNAK	-7.60801	4.82618e-14	3.16801e-06	-4.37582	0.575159	chr8	96228655	chr11	62201016	62323707
cg15555400	TIPARP	7.60799	4.82661e-14	3.16829e-06	4.43806	0.583341	chr6	90928932	chr3	156391024	156424559
cg05744554	CHCHD7	7.60799	4.82685e-14	3.16845e-06	4.94522	0.650004	chr5	169831601	chr8	57124245	57131357
cg08383667	DUSP2	-7.60799	4.82688e-14	3.16847e-06	-5.66481	0.744588	chr3	38644178	chr2	96808905	96811179
cg03080043	SIK1	-7.60795	4.82837e-14	3.16945e-06	-7.28347	0.957351	chr16	88551264	chr21	44834395	44847008
cg23467161	AX748345	-7.60794	4.82847e-14	3.16951e-06	-4.34709	0.571388	chr11	128335383	chr17	4385261	4389648
cg13535326	SLC11A2	-7.60789	4.83029e-14	3.17071e-06	-5.99421	0.787894	chr13	52754361	chr12	51373184	51422349
cg02512559	TIPARP	7.60787	4.83097e-14	3.17116e-06	2.72234	0.357832	chr16	75414554	chr3	156391024	156424559
cg05759948	DUSP2	-7.60786	4.83142e-14	3.17145e-06	-6.91302	0.908668	chr10	54532533	chr2	96808905	96811179
cg11832722	AHNAK	7.60784	4.8323e-14	3.17203e-06	4.50684	0.592394	chr18	28623060	chr11	62201016	62323707
cg22436086	AHNAK	7.60783	4.83237e-14	3.17208e-06	5.76755	0.758106	chr19	13215368	chr11	62201016	62323707
cg21925050	AHNAK	-7.60782	4.83282e-14	3.17237e-06	-5.50203	0.723207	chr6	4728467	chr11	62201016	62323707
cg01523740	SLC11A2	7.60781	4.83343e-14	3.17277e-06	6.36934	0.837211	chr21	46970162	chr12	51373184	51422349
cg18719158	DUSP2	-7.6078	4.83347e-14	3.1728e-06	-6.8776	0.904018	chr10	80136983	chr2	96808905	96811179
cg26680760	NCR1	-7.60779	4.83393e-14	3.1731e-06	-8.53923	1.12243	chr16	3155880	chr19	55417508	55427508
cg23190089	CRIP1	-7.60777	4.83461e-14	3.17355e-06	-6.32447	0.831318	chr11	2920209	chr14	105952654	105955284
cg15170386	SIK1	-7.60772	4.83643e-14	3.17474e-06	-8.51812	1.11967	chr7	101597969	chr21	44834395	44847008
cg13314614	AHNAK	7.60772	4.83663e-14	3.17487e-06	6.865	0.902373	chr1	12655992	chr11	62201016	62323707
cg03072286	KLF6	7.6077	4.83715e-14	3.17521e-06	2.0871	0.27434	chr6	150262044	chr10	3818188	3827473
cg24707890	DUSP2	7.60766	4.83857e-14	3.17615e-06	7.05486	0.927336	chr11	71802403	chr2	96808905	96811179
cg04460945	CHST2	7.60765	4.83891e-14	3.17637e-06	7.42947	0.976578	chr12	94377082	chr3	142838173	142841800
cg13535326	SIK1	7.60764	4.83955e-14	3.17679e-06	6.91153	0.908499	chr13	52754361	chr21	44834395	44847008
cg11377213	AX748345	7.60762	4.84011e-14	3.17716e-06	4.60344	0.60511	chr3	69370218	chr17	4385261	4389648
cg19798735	TIPARP	7.6076	4.84086e-14	3.17765e-06	3.57436	0.46984	chr7	110730805	chr3	156391024	156424559
cg19136299	KLF6	-7.60756	4.84224e-14	3.17856e-06	-2.43372	0.319908	chr9	107914154	chr10	3818188	3827473
cg06196954	DUSP2	-7.60755	4.8428e-14	3.17892e-06	-7.93433	1.04296	chr7	134483070	chr2	96808905	96811179
cg03321508	SERTAD2	-7.60751	4.84424e-14	3.17987e-06	-3.2607	0.428617	chr20	25039707	chr2	64858755	64978139
cg16370268	AHNAK	-7.6075	4.84458e-14	3.18009e-06	-5.00026	0.657281	chr14	71813550	chr11	62201016	62323707
cg16509430	AHNAK	-7.60747	4.84561e-14	3.18076e-06	-3.57574	0.47003	chr6	16699516	chr11	62201016	62323707
cg22915300	DUSP2	-7.60745	4.84637e-14	3.18127e-06	-8.02283	1.0546	chr22	43287087	chr2	96808905	96811179
cg08607951	AHNAK	7.60743	4.84704e-14	3.18171e-06	6.07341	0.798353	chr9	115653150	chr11	62201016	62323707
cg03706893	CHST2	-7.60742	4.84745e-14	3.18198e-06	-13.5624	1.78279	chr19	44555997	chr3	142838173	142841800
cg12691229	TNFAIP3	7.60733	4.85046e-14	3.18395e-06	4.31573	0.567311	chr7	149569946	chr6	138188351	138204449
cg09497644	KLF6	7.60732	4.85078e-14	3.18416e-06	2.20458	0.289797	chr15	54051747	chr10	3818188	3827473
cg23798189	LMO2	7.60731	4.85116e-14	3.18441e-06	5.0484	0.663624	chr3	38318617	chr11	33880122	33913836
cg15207925	KLF6	-7.60726	4.85313e-14	3.1857e-06	-2.54547	0.33461	chr15	52672193	chr10	3818188	3827473
cg03275864	AX748345	7.60725	4.85361e-14	3.18602e-06	4.90165	0.644339	chr11	44626945	chr17	4385261	4389648
cg15429925	AHNAK	-7.60724	4.85374e-14	3.1861e-06	-3.89495	0.512006	chr1	30105022	chr11	62201016	62323707
cg20441606	DUSP2	-7.60724	4.85387e-14	3.18619e-06	-19.4718	2.55964	chr17	79084557	chr2	96808905	96811179
cg05255287	KLF6	-7.60724	4.85396e-14	3.18625e-06	-3.00976	0.395644	chr5	73928997	chr10	3818188	3827473
cg13238744	CHCHD7	-7.60722	4.85447e-14	3.18658e-06	-5.68425	0.747217	chr2	204579051	chr8	57124245	57131357
cg08680218	TIPARP	-7.60721	4.85478e-14	3.18679e-06	-4.57939	0.60198	chr14	89743161	chr3	156391024	156424559
cg11617147	AHNAK	7.60721	4.8548e-14	3.1868e-06	7.27191	0.955922	chr7	105517689	chr11	62201016	62323707
cg23694492	KLF6	7.60721	4.85508e-14	3.18698e-06	1.88589	0.247908	chr7	2672929	chr10	3818188	3827473
cg16458838	CRIP1	7.6072	4.85522e-14	3.18707e-06	5.70189	0.749538	chr15	57250375	chr14	105952654	105955284
cg03310945	DUSP2	-7.6072	4.85524e-14	3.18709e-06	-5.29376	0.695888	chr20	48421974	chr2	96808905	96811179
cg08891071	DUSP2	7.60719	4.85576e-14	3.18743e-06	4.1259	0.542369	chr5	150399909	chr2	96808905	96811179
cg27394911	KLF6	-7.60713	4.85787e-14	3.18881e-06	-2.36524	0.310924	chr16	23304561	chr10	3818188	3827473
cg09638704	KLF6	-7.60712	4.85815e-14	3.189e-06	-3.37946	0.444249	chr1	247654260	chr10	3818188	3827473
cg27491190	KLF6	7.60712	4.85828e-14	3.18908e-06	1.98789	0.26132	chr12	46767943	chr10	3818188	3827473
cg17928286	SERTAD2	-7.60711	4.85866e-14	3.18933e-06	-3.25459	0.427835	chr1	205414220	chr2	64858755	64978139
cg03981269	DUSP2	-7.6071	4.85908e-14	3.18961e-06	-7.22728	0.950071	chr1	15792371	chr2	96808905	96811179
cg02573860	AX748345	7.60709	4.85922e-14	3.1897e-06	5.28644	0.694935	chr12	618105	chr17	4385261	4389648
cg14266859	CHST2	7.60707	4.85992e-14	3.19016e-06	7.09234	0.932335	chr14	105614564	chr3	142838173	142841800
cg02225716	DUSP2	7.60705	4.86054e-14	3.19057e-06	4.80066	0.63108	chr8	120220856	chr2	96808905	96811179
cg01202358	AHNAK	7.60704	4.86111e-14	3.19094e-06	7.89077	1.0373	chr3	46853910	chr11	62201016	62323707
cg19655507	AHNAK	-7.60703	4.86126e-14	3.19104e-06	-5.57267	0.732568	chr9	37666886	chr11	62201016	62323707
cg17605225	NCR1	-7.60701	4.86205e-14	3.19155e-06	-13.2207	1.73797	chr16	81856955	chr19	55417508	55427508
cg14005714	KLF6	-7.60701	4.86217e-14	3.19164e-06	-2.65879	0.349519	chr5	40333950	chr10	3818188	3827473
cg22758988	CHST2	-7.60699	4.86296e-14	3.19215e-06	-5.12304	0.673465	chr20	10456057	chr3	142838173	142841800
cg00017826	CHCHD7	-7.60696	4.86405e-14	3.19287e-06	-2.86744	0.37695	chr2	30644955	chr8	57124245	57131357
cg19257828	AHNAK	-7.60694	4.86456e-14	3.19321e-06	-6.22191	0.817925	chr1	207574921	chr11	62201016	62323707
cg18590431	CHST2	-7.60694	4.86483e-14	3.19338e-06	-6.484	0.85238	chr11	121453066	chr3	142838173	142841800
cg14925687	CCL3	-7.60687	4.86713e-14	3.19489e-06	-6.97422	0.916831	chr5	90739746	chr17	34415602	34417515
cg06982190	KLF6	7.60686	4.86759e-14	3.1952e-06	2.17072	0.285363	chr7	27199815	chr10	3818188	3827473
cg15416215	CHST2	-7.60686	4.86765e-14	3.19523e-06	-6.7122	0.882388	chr2	242511095	chr3	142838173	142841800
cg14960776	AHNAK	-7.60684	4.86842e-14	3.19574e-06	-5.42655	0.713378	chr8	102113922	chr11	62201016	62323707
cg17708080	AHNAK	-7.60681	4.86937e-14	3.19637e-06	-5.30312	0.697154	chr10	112186035	chr11	62201016	62323707
cg25163837	SERTAD2	7.60672	4.87275e-14	3.19858e-06	4.18261	0.549857	chr6	138225759	chr2	64858755	64978139
cg09765463	SIK1	-7.6067	4.87328e-14	3.19893e-06	-7.53732	0.990878	chr1	65393430	chr21	44834395	44847008
cg11299989	AHNAK	-7.60667	4.8744e-14	3.19966e-06	-4.51046	0.59296	chr1	30357541	chr11	62201016	62323707
cg08469326	AX748345	7.60665	4.87513e-14	3.20014e-06	6.50451	0.855108	chr16	833382	chr17	4385261	4389648
cg14304496	AHNAK	-7.60665	4.87535e-14	3.20029e-06	-5.85569	0.769813	chr9	140437281	chr11	62201016	62323707
cg25349401	CHST2	-7.60661	4.87674e-14	3.2012e-06	-8.65486	1.13781	chr19	49228363	chr3	142838173	142841800
cg18385447	DUSP2	-7.60656	4.87863e-14	3.20244e-06	-4.88896	0.64273	chr10	106027915	chr2	96808905	96811179
cg16549994	DUSP2	7.60655	4.87901e-14	3.20269e-06	8.80761	1.1579	chr22	36854045	chr2	96808905	96811179
cg24742457	DUSP2	-7.60651	4.88045e-14	3.20363e-06	-5.41064	0.711317	chr11	114107785	chr2	96808905	96811179
cg26029453	DUSP2	-7.6065	4.88056e-14	3.20371e-06	-4.66833	0.613729	chr7	47818048	chr2	96808905	96811179
cg23206873	SIK1	-7.60645	4.88266e-14	3.20509e-06	-8.31056	1.09257	chr20	1303672	chr21	44834395	44847008
cg17513728	SIK1	-7.60643	4.88332e-14	3.20552e-06	-8.36234	1.09938	chr6	41672301	chr21	44834395	44847008
cg02842227	AHNAK	7.60642	4.88376e-14	3.20581e-06	6.8986	0.906945	chr21	22370444	chr11	62201016	62323707
cg14590806	AHNAK	-7.60633	4.88674e-14	3.20777e-06	-4.34776	0.571597	chr7	134854347	chr11	62201016	62323707
cg04606076	DUSP2	7.6063	4.88801e-14	3.2086e-06	5.67994	0.746742	chr13	80934105	chr2	96808905	96811179
cg07737820	SIK1	-7.60624	4.89016e-14	3.21001e-06	-9.26683	1.21832	chr8	131215562	chr21	44834395	44847008
cg00065613	DUSP2	-7.60622	4.89096e-14	3.21054e-06	-7.36333	0.968067	chr11	117490016	chr2	96808905	96811179
cg22190381	TNFAIP3	7.60621	4.89117e-14	3.21067e-06	4.03556	0.530561	chr10	116303453	chr6	138188351	138204449
cg07088570	ATP2B1	-7.60621	4.89118e-14	3.21068e-06	-3.91153	0.514255	chr2	25328762	chr12	89981828	90103077
cg13181928	SERTAD2	-7.6062	4.89162e-14	3.21097e-06	-3.30061	0.433936	chr17	6947323	chr2	64858755	64978139
cg24275466	DUSP2	-7.60616	4.89306e-14	3.21191e-06	-7.85019	1.03208	chr14	91278753	chr2	96808905	96811179
cg00170072	PIK3R1	7.60615	4.8933e-14	3.21207e-06	4.75101	0.624627	chr15	79271040	chr5	67511548	67597649
cg07993003	AHNAK	-7.60615	4.89358e-14	3.21226e-06	-7.74724	1.01855	chr19	55454132	chr11	62201016	62323707
cg10740375	SIK1	-7.60611	4.89505e-14	3.21322e-06	-7.05883	0.928048	chr8	135695688	chr21	44834395	44847008
cg07176264	AHNAK	7.6061	4.89512e-14	3.21326e-06	3.26663	0.429475	chr2	120281999	chr11	62201016	62323707
cg09442017	CHST2	-7.60608	4.89598e-14	3.21383e-06	-7.13753	0.938398	chr10	89874412	chr3	142838173	142841800
cg26318560	KLF6	-7.60606	4.89657e-14	3.21422e-06	-2.55043	0.335316	chr3	49282086	chr10	3818188	3827473
cg27616929	KLF6	-7.60606	4.89663e-14	3.21426e-06	-2.53982	0.333921	chr20	47377425	chr10	3818188	3827473
cg17016369	AHNAK	-7.60605	4.89692e-14	3.21445e-06	-4.58841	0.603257	chr2	198246278	chr11	62201016	62323707
cg02031618	CHST2	-7.60605	4.89706e-14	3.21454e-06	-7.27493	0.956466	chr9	92516369	chr3	142838173	142841800
cg04169769	AHNAK	-7.60605	4.8972e-14	3.21463e-06	-4.78572	0.629199	chr1	41933183	chr11	62201016	62323707
cg10032269	SIK1	-7.606	4.89881e-14	3.21569e-06	-7.36826	0.968742	chr14	62547769	chr21	44834395	44847008
cg16362955	SIK1	7.60599	4.8994e-14	3.21608e-06	5.13463	0.675077	chr16	57050428	chr21	44834395	44847008
cg06266100	AHNAK	-7.60596	4.90022e-14	3.21661e-06	-6.3604	0.836239	chr3	8564151	chr11	62201016	62323707
cg00740249	DUSP2	-7.60594	4.90099e-14	3.21712e-06	-5.86979	0.771737	chr10	29135126	chr2	96808905	96811179
cg03078958	KLF6	-7.60588	4.90313e-14	3.21852e-06	-2.93867	0.386368	chr11	68879844	chr10	3818188	3827473
cg19207943	PDCD4-AS1	7.60588	4.90325e-14	3.21861e-06	6.71299	0.882605	chr17	66494330	chr10	112629626	112631991
cg15645177	DUSP2	-7.60583	4.90508e-14	3.2198e-06	-7.20674	0.947528	chr15	74179878	chr2	96808905	96811179
cg25939793	CHST2	-7.60578	4.90685e-14	3.22097e-06	-7.48327	0.983893	chr5	139421649	chr3	142838173	142841800
cg14686297	NCR1	-7.60577	4.90733e-14	3.22128e-06	-4.73754	0.622887	chr22	46650375	chr19	55417508	55427508
cg16585234	AHNAK	7.60577	4.90737e-14	3.2213e-06	3.14618	0.413657	chr1	25944802	chr11	62201016	62323707
cg05716556	AHNAK	-7.60575	4.90804e-14	3.22174e-06	-5.12282	0.673546	chr17	47287410	chr11	62201016	62323707
cg04661346	DUSP2	7.60574	4.90825e-14	3.22189e-06	3.5101	0.461507	chr12	27676221	chr2	96808905	96811179
cg18487946	DUSP2	7.60568	4.91077e-14	3.22354e-06	4.10855	0.540195	chr1	78354086	chr2	96808905	96811179
cg10330847	NCR1	-7.60561	4.9131e-14	3.22507e-06	-13.7179	1.80365	chr3	141031715	chr19	55417508	55427508
cg14761227	DUSP2	-7.6056	4.9134e-14	3.22527e-06	-7.36156	0.967913	chr7	130021088	chr2	96808905	96811179
cg23696618	AHNAK	-7.6056	4.91364e-14	3.22542e-06	-4.18221	0.549886	chr18	61583699	chr11	62201016	62323707
cg03320773	DUSP2	7.60559	4.91393e-14	3.22562e-06	10.3753	1.36417	chr21	33245468	chr2	96808905	96811179
cg18019929	CCL3	-7.60559	4.914e-14	3.22566e-06	-5.3601	0.704758	chr2	242680597	chr17	34415602	34417515
cg21133251	NCR1	-7.60559	4.91404e-14	3.22569e-06	-12.517	1.64577	chr2	242566890	chr19	55417508	55427508
cg05688350	PIK3R1	7.60558	4.91424e-14	3.22582e-06	3.88642	0.510996	chr6	13273147	chr5	67511548	67597649
cg08486432	CRIP1	7.60555	4.91522e-14	3.22646e-06	5.43976	0.715235	chr6	33598003	chr14	105952654	105955284
cg09488666	DUSP2	-7.60554	4.91569e-14	3.22677e-06	-8.00428	1.05243	chr1	41842052	chr2	96808905	96811179
cg04128237	AHNAK	-7.60551	4.91687e-14	3.22754e-06	-5.76609	0.758147	chr2	235671842	chr11	62201016	62323707
cg21008040	KLF6	-7.60548	4.91778e-14	3.22814e-06	-3.41544	0.449076	chr14	51024540	chr10	3818188	3827473
cg17697611	KLF6	-7.60548	4.91798e-14	3.22827e-06	-1.36151	0.179017	chr15	57170022	chr10	3818188	3827473
cg08872064	DUSP2	-7.60548	4.91804e-14	3.22831e-06	-6.68438	0.87889	chr3	8787638	chr2	96808905	96811179
cg18431599	KLF6	-7.60547	4.91821e-14	3.22842e-06	-3.61791	0.475698	chr9	72695637	chr10	3818188	3827473
cg27352373	CHST2	-7.60541	4.92061e-14	3.23e-06	-12.4102	1.63176	chr6	15523043	chr3	142838173	142841800
cg23953820	PDCD4-AS1	-7.60539	4.92117e-14	3.23037e-06	-3.80822	0.500727	chr6	30851051	chr10	112629626	112631991
cg14665413	DUSP2	-7.60537	4.92195e-14	3.23087e-06	-5.43557	0.714702	chr4	38859728	chr2	96808905	96811179
cg18764192	DUSP2	7.60537	4.922e-14	3.23091e-06	6.76195	0.889102	chr10	5936166	chr2	96808905	96811179
cg07247167	AHNAK	-7.60535	4.92283e-14	3.23145e-06	-4.91333	0.646037	chr19	51891365	chr11	62201016	62323707
cg09568279	NCR1	-7.60531	4.92404e-14	3.23225e-06	-6.13665	0.80689	chr2	99125101	chr19	55417508	55427508
cg11698099	AHNAK	7.60529	4.92486e-14	3.23279e-06	7.48316	0.983941	chr16	67695462	chr11	62201016	62323707
cg08009935	KLF6	-7.60526	4.92582e-14	3.23342e-06	-2.24671	0.295415	chr4	164403497	chr10	3818188	3827473
cg19598353	DUSP2	-7.60526	4.92597e-14	3.23352e-06	-6.51294	0.856374	chr20	33556046	chr2	96808905	96811179
cg08675802	DUSP2	-7.60523	4.92704e-14	3.23422e-06	-7.38594	0.971166	chr6	143526327	chr2	96808905	96811179
cg02743028	KLF6	-7.60518	4.92878e-14	3.23536e-06	-6.06056	0.796898	chr14	24838222	chr10	3818188	3827473
cg09452312	AHNAK	-7.60516	4.92948e-14	3.23582e-06	-4.84184	0.636651	chr16	79101802	chr11	62201016	62323707
cg04299936	AHNAK	-7.60513	4.93061e-14	3.23656e-06	-8.4271	1.10808	chr19	17476993	chr11	62201016	62323707
cg01213920	CRIP1	-7.6051	4.93201e-14	3.23748e-06	-4.41769	0.580885	chr3	46401388	chr14	105952654	105955284
cg03577433	TIPARP	-7.60508	4.9325e-14	3.2378e-06	-5.28071	0.694365	chr2	174731517	chr3	156391024	156424559
cg24640676	CCL3	-7.60504	4.93415e-14	3.23888e-06	-4.48412	0.589625	chr21	46046183	chr17	34415602	34417515
cg24759832	NCR1	7.60504	4.9342e-14	3.23892e-06	7.35201	0.966729	chr6	148951193	chr19	55417508	55427508
cg22128645	DUSP2	7.60503	4.93449e-14	3.23911e-06	3.90752	0.513808	chr1	93425802	chr2	96808905	96811179
cg15479956	DUSP2	-7.60502	4.93484e-14	3.23934e-06	-8.03928	1.0571	chr16	4649838	chr2	96808905	96811179
cg01687878	TNFAIP3	7.60501	4.93511e-14	3.23952e-06	4.44748	0.584809	chr12	123616817	chr6	138188351	138204449	Gestational age, Primary Sjogrens syndrome, Sex, Tissue, Smoking, age, Incident Lung Cancer, Incident COPD, C-reactive protein (CRP) levels
cg04736120	DUSP2	-7.60501	4.93527e-14	3.23962e-06	-5.63	0.740302	chr4	100325677	chr2	96808905	96811179
cg16649575	AHNAK	-7.605	4.93572e-14	3.23992e-06	-4.51782	0.594059	chr13	85182015	chr11	62201016	62323707
cg01558645	AHNAK	7.60499	4.93576e-14	3.23995e-06	5.19605	0.683241	chr4	71587904	chr11	62201016	62323707
cg10453816	TIPARP	-7.60497	4.93655e-14	3.24046e-06	-4.35616	0.572804	chr20	37499530	chr3	156391024	156424559
cg13584531	AX748345	-7.60492	4.93849e-14	3.24173e-06	-4.40178	0.578808	chr2	99280070	chr17	4385261	4389648
cg26576454	AHNAK	-7.6049	4.93916e-14	3.24217e-06	-7.58668	0.997604	chr1	94717263	chr11	62201016	62323707
cg11484741	KLF6	-7.60484	4.94152e-14	3.24373e-06	-2.79672	0.367755	chr8	123141816	chr10	3818188	3827473
cg23467509	AHNAK	-7.60484	4.9416e-14	3.24378e-06	-5.99094	0.78778	chr15	85468438	chr11	62201016	62323707
cg22069688	CHCHD7	-7.60483	4.94189e-14	3.24397e-06	-5.75057	0.756173	chr19	6892138	chr8	57124245	57131357
cg24601412	KLF6	-7.60478	4.94349e-14	3.24502e-06	-3.33282	0.438253	chr7	101332409	chr10	3818188	3827473
cg19098619	KLF6	-7.60477	4.94408e-14	3.2454e-06	-2.87937	0.378627	chr2	167193695	chr10	3818188	3827473
cg24921034	DUSP2	-7.60476	4.94424e-14	3.24551e-06	-10.3361	1.35916	chr3	185938886	chr2	96808905	96811179
cg00683371	SIK1	-7.60473	4.94559e-14	3.2464e-06	-7.07271	0.930042	chr3	183633300	chr21	44834395	44847008
cg05312779	DUSP2	-7.60472	4.94588e-14	3.24659e-06	-7.31739	0.962217	chr15	90328239	chr2	96808905	96811179
cg20492520	KLF6	-7.60471	4.94632e-14	3.24687e-06	-2.42379	0.318723	chr6	34072723	chr10	3818188	3827473
cg25236791	CCL3	7.60469	4.94701e-14	3.24733e-06	5.38583	0.708226	chr3	52302252	chr17	34415602	34417515
cg22257704	DUSP2	-7.60468	4.94731e-14	3.24752e-06	-9.73789	1.28051	chr12	51577973	chr2	96808905	96811179
cg14463771	AHNAK	-7.60467	4.94761e-14	3.24772e-06	-6.30858	0.829566	chr2	60618951	chr11	62201016	62323707
cg15367364	AX748345	7.60467	4.94777e-14	3.24782e-06	6.35849	0.83613	chr20	47051274	chr17	4385261	4389648
cg04450459	AHNAK	7.60466	4.94807e-14	3.24802e-06	4.52736	0.59534	chr6	10383804	chr11	62201016	62323707
cg06805218	SIK1	-7.60461	4.94983e-14	3.24918e-06	-6.84376	0.899949	chr5	14676623	chr21	44834395	44847008
cg21771805	CHCHD7	-7.6046	4.95034e-14	3.24951e-06	-3.49328	0.459364	chr7	150412503	chr8	57124245	57131357
cg15389373	NCR1	7.60458	4.95086e-14	3.24985e-06	5.54246	0.728831	chr13	101237465	chr19	55417508	55427508
cg02343318	DUSP2	7.60458	4.95087e-14	3.24986e-06	9.01428	1.18537	chr19	37329498	chr2	96808905	96811179
cg15560745	SIK1	7.60455	4.95197e-14	3.25059e-06	5.34987	0.703508	chr14	21624796	chr21	44834395	44847008
cg26600461	AHNAK	7.60455	4.95201e-14	3.25061e-06	4.91337	0.646108	chr16	89101757	chr11	62201016	62323707
cg26570257	CCL3	7.60455	4.9521e-14	3.25067e-06	7.06557	0.929124	chr1	223404230	chr17	34415602	34417515
cg23235340	AHNAK	7.60455	4.95212e-14	3.25068e-06	3.0877	0.406034	chr1	167443870	chr11	62201016	62323707
cg11935147	DUSP2	7.60453	4.95267e-14	3.25104e-06	7.0452	0.926447	chr1	145075831	chr2	96808905	96811179
cg13917614	TMEM2	-7.60453	4.95283e-14	3.25115e-06	-1.88447	0.247809	chr17	40125660	chr9	74298282	74431606
cg00959259	MAD2L1BP	-7.60446	4.9555e-14	3.2529e-06	-2.25456	0.296478	chr3	122281975	chr6	43597277	43608689
cg24881834	DUSP2	7.60444	4.95633e-14	3.25344e-06	4.55324	0.598762	chr6	84140997	chr2	96808905	96811179
cg26689913	CREM	-7.60443	4.95658e-14	3.25361e-06	-6.2203	0.817983	chr20	60822074	chr10	35415719	35501886
cg14173815	CHST2	7.60442	4.95701e-14	3.25389e-06	6.43103	0.845697	chr17	27049557	chr3	142838173	142841800
cg10402715	AHNAK	-7.6044	4.95749e-14	3.2542e-06	-6.01803	0.791387	chr10	44189889	chr11	62201016	62323707
cg02225720	KLF6	7.6044	4.95779e-14	3.2544e-06	3.39438	0.446371	chr17	3623472	chr10	3818188	3827473
cg21373263	NCR1	-7.60439	4.958e-14	3.25454e-06	-5.71112	0.751029	chr10	126751982	chr19	55417508	55427508
cg10128479	NCR1	-7.60436	4.95927e-14	3.25537e-06	-8.64857	1.13732	chr1	156465749	chr19	55417508	55427508
cg22985252	DUSP2	-7.60432	4.96062e-14	3.25626e-06	-8.83558	1.16192	chr1	160142006	chr2	96808905	96811179
cg26522708	AHNAK	-7.60427	4.96252e-14	3.25751e-06	-5.25267	0.690753	chr1	10839450	chr11	62201016	62323707
cg23830082	NCR1	7.60426	4.96278e-14	3.25768e-06	7.13977	0.938917	chr3	43196848	chr19	55417508	55427508
cg05344583	FAM63A	-7.60423	4.96401e-14	3.25848e-06	-2.36222	0.310646	chr17	55362815	chr1	150969025	150980851
cg09426945	DUSP2	7.60419	4.96555e-14	3.2595e-06	4.68878	0.616605	chrX	153556441	chr2	96808905	96811179
cg08329501	CHST2	7.60415	4.96691e-14	3.26039e-06	5.94207	0.781424	chr9	79056558	chr3	142838173	142841800
cg12841872	AHNAK	-7.60415	4.96705e-14	3.26048e-06	-7.33713	0.964886	chr2	88428794	chr11	62201016	62323707
cg23439675	DUSP2	-7.60413	4.96746e-14	3.26075e-06	-4.9674	0.65325	chr8	97597395	chr2	96808905	96811179
cg25356419	AHNAK	-7.6041	4.96875e-14	3.2616e-06	-6.71177	0.882651	chr9	101069165	chr11	62201016	62323707
cg08420239	TNFAIP3	7.60408	4.96935e-14	3.26199e-06	5.26094	0.691857	chr16	30539387	chr6	138188351	138204449
cg06960395	AHNAK	-7.60408	4.96955e-14	3.26213e-06	-4.93337	0.648779	chr12	52743185	chr11	62201016	62323707
cg10478319	AHNAK	-7.60406	4.97026e-14	3.26259e-06	-3.4422	0.45268	chr6	51882397	chr11	62201016	62323707
cg02641825	NCR1	-7.60406	4.97042e-14	3.26269e-06	-8.62858	1.13473	chr12	3741617	chr19	55417508	55427508
cg19355339	AHNAK	-7.60405	4.97067e-14	3.26286e-06	-3.99176	0.524951	chr7	141985315	chr11	62201016	62323707
cg27479358	TNFAIP3	-7.60403	4.97119e-14	3.2632e-06	-3.56405	0.468705	chr8	19969536	chr6	138188351	138204449
cg23325963	AHNAK	7.60401	4.97192e-14	3.26368e-06	5.11793	0.673057	chr2	45160093	chr11	62201016	62323707
cg26468238	KLF6	-7.604	4.97238e-14	3.26398e-06	-2.91082	0.382801	chr1	40470592	chr10	3818188	3827473
cg13850625	AHNAK	7.604	4.97264e-14	3.26415e-06	6.70846	0.882228	chr4	159131690	chr11	62201016	62323707
cg12685187	DUSP2	-7.60397	4.97367e-14	3.26483e-06	-10.6346	1.39857	chr8	128961926	chr2	96808905	96811179
cg21811345	AX748345	7.60392	4.97559e-14	3.26609e-06	6.18329	0.813172	chr16	81515040	chr17	4385261	4389648
cg18050634	SIK1	-7.60391	4.97565e-14	3.26613e-06	-3.69784	0.486308	chr17	79420145	chr21	44834395	44847008
cg06808725	KLF6	-7.6039	4.97605e-14	3.26639e-06	-2.58623	0.340118	chr1	32264502	chr10	3818188	3827473
cg13674235	KLF6	-7.6039	4.97607e-14	3.2664e-06	-2.5565	0.336209	chr20	48609881	chr10	3818188	3827473
cg19418336	DUSP2	-7.60387	4.97723e-14	3.26716e-06	-9.55594	1.25672	chr21	40379933	chr2	96808905	96811179
cg01517100	SERTAD2	-7.60386	4.97778e-14	3.26753e-06	-6.99675	0.920158	chr15	91163732	chr2	64858755	64978139
cg23862562	CHST2	-7.60386	4.9778e-14	3.26754e-06	-6.96928	0.916546	chr19	13133343	chr3	142838173	142841800
cg03320431	AHNAK	7.60384	4.97845e-14	3.26797e-06	10.5137	1.38269	chr6	3232052	chr11	62201016	62323707
cg10994177	DUSP2	-7.60383	4.97872e-14	3.26814e-06	-6.23487	0.819965	chr7	80412899	chr2	96808905	96811179
cg24401737	TNFAIP3	7.60383	4.97872e-14	3.26815e-06	3.69	0.485281	chr2	202047473	chr6	138188351	138204449
cg17220590	KLF6	-7.60383	4.97873e-14	3.26815e-06	-2.70606	0.355881	chr4	26522849	chr10	3818188	3827473
cg06491508	TNFAIP3	-7.60382	4.97921e-14	3.26846e-06	-5.56006	0.73122	chr10	81070630	chr6	138188351	138204449
cg25525125	TIPARP	-7.60371	4.98326e-14	3.27112e-06	-5.11814	0.67311	chr2	113625654	chr3	156391024	156424559
cg11590730	DUSP2	-7.6037	4.98361e-14	3.27135e-06	-7.80111	1.02596	chr8	60957199	chr2	96808905	96811179
cg16720981	AHNAK	-7.60369	4.98408e-14	3.27166e-06	-3.70267	0.486957	chr10	50385616	chr11	62201016	62323707
cg14153112	AHNAK	-7.60367	4.98475e-14	3.2721e-06	-4.99153	0.656463	chr18	3846438	chr11	62201016	62323707
cg13157818	SLC11A2	7.60363	4.9861e-14	3.27299e-06	6.65483	0.875217	chr19	14049594	chr12	51373184	51422349
cg17478992	CHCHD7	7.60359	4.98768e-14	3.27403e-06	4.39513	0.578033	chr3	124873768	chr8	57124245	57131357
cg08854185	CHST2	-7.60357	4.98844e-14	3.27452e-06	-4.1722	0.548716	chr16	90077956	chr3	142838173	142841800
cg26487586	AHNAK	-7.60356	4.98873e-14	3.27472e-06	-5.41003	0.711513	chr8	29230547	chr11	62201016	62323707
cg00333824	KLF6	7.60356	4.98874e-14	3.27472e-06	3.52808	0.464003	chr18	63417605	chr10	3818188	3827473
cg11101937	TIPARP	-7.60355	4.98922e-14	3.27504e-06	-4.75275	0.62507	chr17	62134320	chr3	156391024	156424559
cg02374917	SIK1	-7.60353	4.98995e-14	3.27552e-06	-5.72445	0.752868	chr1	201463534	chr21	44834395	44847008
cg10287272	AHNAK	-7.60349	4.99147e-14	3.27651e-06	-6.12151	0.805092	chr8	142571847	chr11	62201016	62323707
cg15555206	SERTAD2	-7.60348	4.99194e-14	3.27682e-06	-3.8852	0.510976	chr6	220007	chr2	64858755	64978139
cg01366419	AHNAK	7.60345	4.99298e-14	3.2775e-06	4.82106	0.634063	chr7	70597091	chr11	62201016	62323707
cg22025018	AHNAK	-7.60342	4.99416e-14	3.27828e-06	-4.14934	0.545721	chr2	901270	chr11	62201016	62323707
cg03719898	CHCHD7	7.60339	4.99508e-14	3.27888e-06	4.42842	0.582426	chr7	2729725	chr8	57124245	57131357
cg27603711	AHNAK	-7.60337	4.99568e-14	3.27927e-06	-8.44858	1.11116	chr1	110458183	chr11	62201016	62323707
cg13429423	AHNAK	7.60334	4.99708e-14	3.2802e-06	4.42393	0.581841	chr22	44568775	chr11	62201016	62323707
cg21978794	AX748345	-7.60333	4.99716e-14	3.28025e-06	-4.39816	0.578451	chr5	133465370	chr17	4385261	4389648
cg27123834	DUSP2	7.60331	4.99818e-14	3.28091e-06	5.91805	0.778353	chr1	63154653	chr2	96808905	96811179
cg19498266	KLF6	7.60329	4.99867e-14	3.28124e-06	2.7495	0.361619	chr2	158731634	chr10	3818188	3827473
cg14879248	CCL3	-7.60329	4.9988e-14	3.28132e-06	-6.04366	0.794875	chr2	235963473	chr17	34415602	34417515
cg22866121	AHNAK	-7.60329	4.99899e-14	3.28145e-06	-6.38719	0.840056	chr2	237394573	chr11	62201016	62323707
cg00565790	AX748345	7.60328	4.99908e-14	3.28151e-06	4.89557	0.643876	chr12	116985884	chr17	4385261	4389648
cg19143283	PIK3R1	7.60328	4.99937e-14	3.2817e-06	2.4581	0.323295	chr21	34152493	chr5	67511548	67597649
cg22027573	CHST2	-7.60327	4.99959e-14	3.28184e-06	-7.34201	0.965638	chr9	131980096	chr3	142838173	142841800
cg23456279	SERTAD2	7.60326	4.99998e-14	3.2821e-06	4.69559	0.617576	chr9	36788339	chr2	64858755	64978139
cg18002364	CHST2	-7.60325	5.00014e-14	3.2822e-06	-8.21981	1.08109	chr22	45072869	chr3	142838173	142841800
cg17716765	FAM63A	-7.60324	5.0008e-14	3.28264e-06	-4.22735	0.555994	chr15	29407853	chr1	150969025	150980851
cg00100800	AHNAK	7.60322	5.00126e-14	3.28294e-06	5.0244	0.660825	chr9	109625179	chr11	62201016	62323707
cg08237027	AHNAK	7.60321	5.0018e-14	3.28329e-06	4.84816	0.637647	chr21	34673704	chr11	62201016	62323707
cg19602100	AHNAK	-7.60319	5.00261e-14	3.28382e-06	-3.85872	0.507513	chr4	90800500	chr11	62201016	62323707
cg10322118	CREM	-7.60319	5.00268e-14	3.28387e-06	-8.76361	1.15262	chr9	33173043	chr10	35415719	35501886
cg17727820	SERTAD2	-7.60318	5.00306e-14	3.28412e-06	-6.01266	0.790809	chr1	93442062	chr2	64858755	64978139
cg21419836	CHST2	7.60315	5.00417e-14	3.28485e-06	6.82124	0.89716	chr1	208176896	chr3	142838173	142841800
cg09929187	CHCHD7	-7.60313	5.00487e-14	3.28531e-06	-5.72802	0.753377	chr12	92501570	chr8	57124245	57131357
cg16049751	PIK3R1	7.60311	5.0056e-14	3.28579e-06	4.80707	0.632251	chr16	85146142	chr5	67511548	67597649
cg09227119	NCR1	-7.6031	5.00588e-14	3.28597e-06	-9.84101	1.29434	chr20	35504403	chr19	55417508	55427508
cg01119875	TIPARP	-7.60309	5.00645e-14	3.28635e-06	-5.65569	0.743868	chr5	159737324	chr3	156391024	156424559
cg05756780	KLF6	7.60307	5.00701e-14	3.28671e-06	2.22677	0.292878	chr1	154380705	chr10	3818188	3827473
cg01669721	NCR1	-7.60307	5.00712e-14	3.28678e-06	-5.56398	0.731807	chr14	55155256	chr19	55417508	55427508
cg10372630	AX748345	7.60305	5.00759e-14	3.28709e-06	4.94599	0.650526	chr1	23966032	chr17	4385261	4389648
cg01133498	AHNAK	-7.60303	5.00859e-14	3.28775e-06	-5.90451	0.7766	chr6	135108792	chr11	62201016	62323707
cg12062672	SIK1	-7.603	5.0096e-14	3.28841e-06	-6.34425	0.834441	chr19	643555	chr21	44834395	44847008
cg17993248	LAIR1	-7.603	5.00967e-14	3.28846e-06	-4.68897	0.616726	chr2	43189254	chr19	54865362	54882165
cg24701270	AHNAK	7.60297	5.01081e-14	3.28921e-06	4.44331	0.584418	chr3	42947990	chr11	62201016	62323707
cg13894747	AX748345	7.60295	5.01137e-14	3.28957e-06	6.48667	0.853178	chr1	25346259	chr17	4385261	4389648
cg12793639	KLF6	-7.60292	5.01248e-14	3.2903e-06	-2.18415	0.287278	chr6	134861684	chr10	3818188	3827473
cg01579195	DUSP2	-7.60288	5.01423e-14	3.29145e-06	-7.58628	0.997817	chr3	194688630	chr2	96808905	96811179
cg26864936	AHNAK	7.60287	5.01439e-14	3.29156e-06	3.86138	0.507885	chr22	40874268	chr11	62201016	62323707
cg02908509	AHNAK	-7.60286	5.01503e-14	3.29198e-06	-4.96345	0.65284	chr2	143514089	chr11	62201016	62323707
cg22236902	KLF6	-7.60285	5.01528e-14	3.29214e-06	-2.87877	0.378644	chr19	33630446	chr10	3818188	3827473
cg21656706	AHNAK	7.60282	5.01621e-14	3.29275e-06	4.58726	0.603363	chr5	137674808	chr11	62201016	62323707
cg14305313	KLF6	7.6028	5.01717e-14	3.29338e-06	2.66322	0.350294	chr9	109623054	chr10	3818188	3827473
cg19902593	AHNAK	-7.60277	5.01808e-14	3.29398e-06	-5.4084	0.711372	chr1	56038708	chr11	62201016	62323707
cg06606470	NCR1	-7.60276	5.01842e-14	3.2942e-06	-5.90703	0.776958	chr10	105570506	chr19	55417508	55427508
cg04340057	NCR1	7.60276	5.01857e-14	3.2943e-06	7.47875	0.983689	chr12	92793356	chr19	55417508	55427508
cg25555844	CHST2	-7.60271	5.02055e-14	3.2956e-06	-6.48925	0.853545	chr4	84474398	chr3	142838173	142841800
cg04276626	LAIR1	7.60268	5.02149e-14	3.29622e-06	4.98149	0.655228	chr17	57918500	chr19	54865362	54882165
cg14677983	PIK3R1	7.60267	5.02185e-14	3.29645e-06	3.74851	0.493051	chr13	111318022	chr5	67511548	67597649
cg24710320	DUSP2	7.60267	5.0219e-14	3.29648e-06	12.1661	1.60025	chr3	192958832	chr2	96808905	96811179
cg25464787	NCR1	-7.60267	5.02199e-14	3.29654e-06	-7.80014	1.02597	chr1	158904784	chr19	55417508	55427508
cg09635667	DUSP2	7.60266	5.02225e-14	3.29671e-06	6.85735	0.901968	chr17	2300514	chr2	96808905	96811179
cg05912807	AHNAK	-7.60264	5.02291e-14	3.29715e-06	-3.60137	0.473699	chr9	37378390	chr11	62201016	62323707
cg06916161	DUSP2	-7.60263	5.02333e-14	3.29743e-06	-5.73931	0.75491	chr3	56468302	chr2	96808905	96811179
cg02138218	DUSP2	-7.60262	5.02392e-14	3.29781e-06	-9.03848	1.18886	chr1	175035502	chr2	96808905	96811179
cg08590978	NCR1	7.60261	5.02418e-14	3.29798e-06	6.54438	0.860807	chr9	130850935	chr19	55417508	55427508
cg02416947	AHNAK	7.6026	5.02449e-14	3.29818e-06	4.94449	0.650368	chr2	64701497	chr11	62201016	62323707	C-reactive protein (CRP) levels
cg24248007	DUSP2	-7.60259	5.02485e-14	3.29842e-06	-6.07426	0.798972	chr15	69433702	chr2	96808905	96811179
cg19983945	KLF6	-7.60259	5.02497e-14	3.2985e-06	-2.40648	0.316535	chr7	155386536	chr10	3818188	3827473
cg08755268	TIPARP	-7.60253	5.02723e-14	3.29999e-06	-4.87615	0.641385	chr6	3325053	chr3	156391024	156424559
cg02351194	NCR1	-7.60252	5.02767e-14	3.30027e-06	-5.7411	0.755158	chr7	73892678	chr19	55417508	55427508
cg15381475	PIK3R1	7.60251	5.02788e-14	3.30041e-06	2.77047	0.364416	chr7	6436101	chr5	67511548	67597649
cg02265922	DUSP2	-7.60245	5.03015e-14	3.3019e-06	-6.73695	0.886155	chr1	3477168	chr2	96808905	96811179
cg10185984	DUSP2	-7.60243	5.03105e-14	3.3025e-06	-6.84717	0.900656	chr10	103073341	chr2	96808905	96811179
cg07980535	AHNAK	-7.60241	5.03188e-14	3.30304e-06	-7.69139	1.0117	chr9	127212219	chr11	62201016	62323707
cg26565544	NCR1	-7.60228	5.03652e-14	3.30609e-06	-9.20792	1.2112	chr7	101361527	chr19	55417508	55427508
cg10244245	KLF6	-7.60228	5.03676e-14	3.30624e-06	-2.97996	0.391982	chr7	44581146	chr10	3818188	3827473
cg24854175	DUSP2	-7.60226	5.03743e-14	3.30668e-06	-4.61997	0.60771	chr5	138126560	chr2	96808905	96811179
cg22471401	AHNAK	-7.60223	5.03828e-14	3.30724e-06	-6.78969	0.893118	chr3	183824717	chr11	62201016	62323707
cg23262619	DUSP2	-7.60219	5.04e-14	3.30837e-06	-6.90353	0.908097	chr15	41721497	chr2	96808905	96811179
cg04403423	SIK1	7.60219	5.04008e-14	3.30842e-06	5.41151	0.711836	chr1	116917619	chr21	44834395	44847008
cg04392469	KLF6	7.60215	5.04164e-14	3.30944e-06	3.10642	0.408624	chr1	220921432	chr10	3818188	3827473
cg26118943	DUSP2	-7.60211	5.04312e-14	3.31042e-06	-4.55939	0.599753	chr5	53816563	chr2	96808905	96811179
cg13932865	TIPARP	-7.6021	5.04332e-14	3.31055e-06	-6.42228	0.844803	chr1	224368143	chr3	156391024	156424559
cg06177203	AHNAK	-7.60207	5.04452e-14	3.31134e-06	-4.66185	0.613234	chrX	47108973	chr11	62201016	62323707
cg13525683	CHST2	-7.60205	5.04531e-14	3.31185e-06	-11.7429	1.54471	chr17	27401991	chr3	142838173	142841800
cg14551227	TNFAIP3	7.60204	5.04542e-14	3.31193e-06	5.31196	0.698754	chr10	98500858	chr6	138188351	138204449
cg03700780	AHNAK	-7.60204	5.04553e-14	3.312e-06	-5.55179	0.730303	chr14	76005972	chr11	62201016	62323707
cg07787301	PDCD4-AS1	7.60201	5.04673e-14	3.31278e-06	4.93441	0.649092	chr17	76325712	chr10	112629626	112631991
cg06212529	KLF6	-7.60201	5.04682e-14	3.31284e-06	-2.61145	0.34352	chr1	65348727	chr10	3818188	3827473
cg03682252	SERTAD2	-7.602	5.04693e-14	3.31291e-06	-4.45402	0.5859	chr6	158401952	chr2	64858755	64978139
cg20505577	SIK1	-7.60196	5.04863e-14	3.31403e-06	-8.55078	1.12481	chr2	158958090	chr21	44834395	44847008
cg05613017	SIK1	-7.60196	5.04878e-14	3.31413e-06	-8.96452	1.17924	chr12	65589446	chr21	44834395	44847008
cg06160239	TIPARP	-7.60195	5.04907e-14	3.31432e-06	-4.85272	0.638353	chr9	134545550	chr3	156391024	156424559
cg13207490	SERTAD2	-7.60191	5.05042e-14	3.31521e-06	-4.90597	0.645361	chr17	34129021	chr2	64858755	64978139
cg08618878	DUSP2	-7.60189	5.05119e-14	3.31571e-06	-7.39164	0.972342	chr16	89261116	chr2	96808905	96811179
cg25514273	DUSP2	7.60186	5.05228e-14	3.31643e-06	4.82933	0.635282	chr13	70681804	chr2	96808905	96811179
cg01056400	SIK1	-7.60184	5.0532e-14	3.31703e-06	-7.08625	0.932176	chr2	208119426	chr21	44834395	44847008
cg08421685	DUSP2	7.60183	5.0535e-14	3.31723e-06	3.61535	0.475589	chr3	238611	chr2	96808905	96811179
cg24886904	AHNAK	-7.60181	5.05419e-14	3.31768e-06	-6.59704	0.867824	chr3	154256455	chr11	62201016	62323707
cg17487617	TNFAIP3	-7.60181	5.05433e-14	3.31777e-06	-4.8458	0.637454	chr17	81041756	chr6	138188351	138204449
cg24874025	PIK3R1	7.60181	5.05443e-14	3.31784e-06	3.93687	0.517886	chr10	49879375	chr5	67511548	67597649
cg06207804	CHST2	-7.60179	5.05503e-14	3.31823e-06	-8.06961	1.06154	chr1	44398998	chr3	142838173	142841800
cg06827792	KLF6	-7.60175	5.05655e-14	3.31923e-06	-2.38699	0.314006	chr7	36723794	chr10	3818188	3827473
cg01557260	TNFAIP3	-7.60173	5.05733e-14	3.31975e-06	-5.51916	0.72604	chr11	57230508	chr6	138188351	138204449
cg04506765	TIPARP	7.60169	5.05866e-14	3.32062e-06	5.23326	0.688433	chr16	89601126	chr3	156391024	156424559
cg07331761	AHNAK	-7.60169	5.05872e-14	3.32066e-06	-11.9217	1.56829	chr7	135347083	chr11	62201016	62323707
cg27344515	SIK1	-7.60167	5.05961e-14	3.32124e-06	-4.43677	0.583658	chr8	125259814	chr21	44834395	44847008
cg03715078	NCR1	-7.60165	5.06032e-14	3.32171e-06	-5.77804	0.760104	chr22	36659612	chr19	55417508	55427508
cg04248263	AHNAK	-7.60157	5.06335e-14	3.32369e-06	-4.6194	0.607691	chr3	69483190	chr11	62201016	62323707
cg20690125	CHST2	-7.60155	5.06394e-14	3.32408e-06	-7.41242	0.975119	chr17	74476978	chr3	142838173	142841800
cg05277169	KLF6	-7.60154	5.06434e-14	3.32435e-06	-3.21935	0.423513	chr6	53371893	chr10	3818188	3827473
cg09606074	CHCHD7	7.60149	5.06632e-14	3.32565e-06	6.05949	0.797145	chr22	51176729	chr8	57124245	57131357
cg09400963	TIPARP	7.60148	5.0668e-14	3.32596e-06	4.21745	0.55482	chr7	32555839	chr3	156391024	156424559
cg23818851	AHNAK	7.60147	5.06707e-14	3.32614e-06	3.88144	0.510617	chr15	57372708	chr11	62201016	62323707
cg19912141	TIPARP	-7.60147	5.06708e-14	3.32614e-06	-6.52566	0.858474	chr11	3251760	chr3	156391024	156424559
cg09900242	AHNAK	7.60147	5.06722e-14	3.32624e-06	6.48855	0.853592	chr16	68676451	chr11	62201016	62323707
cg19378631	SIK1	-7.60146	5.06744e-14	3.32638e-06	-5.88198	0.773796	chr10	22606072	chr21	44834395	44847008
cg09795160	DUSP2	-7.60145	5.06767e-14	3.32653e-06	-6.42581	0.84534	chr16	19884310	chr2	96808905	96811179
cg14723090	DUSP2	7.60145	5.0678e-14	3.32662e-06	6.63085	0.872314	chr9	131007472	chr2	96808905	96811179
cg04598815	PIK3R1	7.60143	5.06841e-14	3.32702e-06	3.20408	0.42151	chr12	14426636	chr5	67511548	67597649
cg24127061	DUSP2	7.60142	5.06877e-14	3.32725e-06	4.58086	0.602632	chr11	65839402	chr2	96808905	96811179
cg24340051	AHNAK	-7.60142	5.06904e-14	3.32743e-06	-7.02928	0.924733	chr1	204111253	chr11	62201016	62323707	C-reactive protein (CRP) levels
cg25160847	CHST2	7.60141	5.06918e-14	3.32752e-06	7.12115	0.93682	chr1	29775655	chr3	142838173	142841800
cg04801469	AHNAK	-7.60139	5.07004e-14	3.32809e-06	-4.66218	0.613333	chr5	77162897	chr11	62201016	62323707
cg04733951	CHST2	-7.60139	5.07016e-14	3.32817e-06	-12.0822	1.58948	chr17	64545218	chr3	142838173	142841800
cg25799032	DUSP2	-7.60136	5.0714e-14	3.32898e-06	-3.75677	0.494224	chr6	15022104	chr2	96808905	96811179
cg01384254	KLF6	-7.60133	5.07219e-14	3.3295e-06	-2.2786	0.299764	chr6	169563345	chr10	3818188	3827473
cg13834516	TNFAIP3	-7.6013	5.07349e-14	3.33035e-06	-4.98026	0.655186	chr1	88186499	chr6	138188351	138204449
cg09884706	NCR1	-7.6013	5.07359e-14	3.33041e-06	-4.80742	0.632448	chr11	9515193	chr19	55417508	55427508
cg01680418	DUSP2	-7.6013	5.07366e-14	3.33046e-06	-8.06921	1.06156	chr20	55689396	chr2	96808905	96811179
cg12459502	AHNAK	7.60126	5.07496e-14	3.33132e-06	3.73254	0.491043	chr18	60904237	chr11	62201016	62323707
cg19930116	KLF6	7.60122	5.07636e-14	3.33224e-06	1.99324	0.262227	chr14	50809588	chr10	3818188	3827473
cg12455066	AX748345	7.60122	5.07647e-14	3.33231e-06	4.42423	0.582042	chr3	177199287	chr17	4385261	4389648
cg03421657	AHNAK	-7.60121	5.07679e-14	3.33252e-06	-3.75043	0.493399	chr1	166039754	chr11	62201016	62323707
cg18919209	CCL3	7.6012	5.07729e-14	3.33285e-06	5.30208	0.697532	chr11	96012039	chr17	34415602	34417515
cg09564315	AHNAK	7.60111	5.08074e-14	3.33511e-06	6.37558	0.83877	chr14	105391118	chr11	62201016	62323707
cg19700232	AHNAK	-7.6011	5.08119e-14	3.33541e-06	-3.97848	0.523409	chr12	52953079	chr11	62201016	62323707
cg25339566	DUSP2	7.60109	5.08138e-14	3.33553e-06	9.13345	1.2016	chr1	67218165	chr2	96808905	96811179
cg04716201	KLF6	-7.60109	5.08151e-14	3.33562e-06	-2.81692	0.370595	chr5	159209367	chr10	3818188	3827473
cg00884040	CHST2	-7.60102	5.08417e-14	3.33736e-06	-3.15218	0.414705	chr16	6069401	chr3	142838173	142841800
cg12830630	FAM63A	7.60099	5.08538e-14	3.33815e-06	3.61632	0.47577	chr12	49171486	chr1	150969025	150980851
cg18890248	AX748345	7.60097	5.08591e-14	3.3385e-06	5.41703	0.712676	chr13	34440333	chr17	4385261	4389648
cg08903181	KLF6	-7.60097	5.08596e-14	3.33854e-06	-2.85008	0.374963	chr12	89018232	chr10	3818188	3827473
cg11102682	PDCD4-AS1	7.60095	5.08671e-14	3.33903e-06	3.91778	0.515433	chr2	62266795	chr10	112629626	112631991
cg00138831	AHNAK	-7.60092	5.0878e-14	3.33974e-06	-5.83277	0.767376	chr6	46724920	chr11	62201016	62323707
cg14596330	FAM63A	7.60092	5.08794e-14	3.33984e-06	3.72106	0.489554	chr22	51176615	chr1	150969025	150980851
cg06095802	DUSP2	-7.6009	5.08873e-14	3.34035e-06	-5.20171	0.684355	chr11	102843294	chr2	96808905	96811179
cg25201165	AHNAK	7.60082	5.09177e-14	3.34235e-06	3.14197	0.413372	chr18	60458895	chr11	62201016	62323707
cg16076587	TNFAIP3	-7.6008	5.09236e-14	3.34274e-06	-6.58762	0.866701	chr10	134596263	chr6	138188351	138204449
cg00358010	KLF6	-7.60077	5.09338e-14	3.3434e-06	-2.17331	0.285932	chr1	221338314	chr10	3818188	3827473
cg11480881	DUSP2	-7.60077	5.09371e-14	3.34362e-06	-6.33321	0.833234	chr3	172279923	chr2	96808905	96811179
cg14643191	AX748345	7.60075	5.09419e-14	3.34394e-06	6.1274	0.806157	chr14	100760614	chr17	4385261	4389648
cg24185397	SLC11A2	7.60073	5.09513e-14	3.34455e-06	7.37026	0.969678	chr17	25659609	chr12	51373184	51422349
cg09343711	TIPARP	7.60072	5.0956e-14	3.34487e-06	4.73697	0.623226	chr6	108489208	chr3	156391024	156424559
cg15499265	DUSP2	7.60071	5.09597e-14	3.34511e-06	4.14467	0.545301	chr9	117157330	chr2	96808905	96811179
cg00960240	DUSP2	7.6007	5.09622e-14	3.34527e-06	5.7826	0.760799	chr11	317046	chr2	96808905	96811179
cg09350765	CHST2	-7.60068	5.09704e-14	3.34581e-06	-7.16473	0.942644	chr9	23822390	chr3	142838173	142841800
cg09954323	CHST2	-7.60066	5.09776e-14	3.34629e-06	-7.12722	0.93771	chr1	177140494	chr3	142838173	142841800
cg05418150	TNFAIP3	7.60065	5.09813e-14	3.34653e-06	4.61541	0.607239	chr16	22018727	chr6	138188351	138204449
cg17069473	NCR1	-7.60064	5.09832e-14	3.34665e-06	-9.23261	1.21471	chr11	113947359	chr19	55417508	55427508
cg03354487	NCR1	-7.60063	5.09872e-14	3.34691e-06	-4.22605	0.556013	chr6	20039211	chr19	55417508	55427508
cg04943065	KLF6	-7.60062	5.09923e-14	3.34725e-06	-3.09552	0.407273	chr16	58896860	chr10	3818188	3827473
cg13885081	TIPARP	-7.60062	5.09926e-14	3.34727e-06	-4.82642	0.635003	chr22	42823184	chr3	156391024	156424559
cg02608289	FAM63A	7.60062	5.09941e-14	3.34737e-06	4.58271	0.60294	chr17	17894431	chr1	150969025	150980851
cg12828610	SIK1	-7.60062	5.09943e-14	3.34738e-06	-4.07162	0.535695	chr6	122806040	chr21	44834395	44847008
cg01703329	SIK1	-7.6006	5.0999e-14	3.34769e-06	-7.6352	1.00455	chr17	3859977	chr21	44834395	44847008
cg19002094	NCR1	-7.6006	5.10004e-14	3.34778e-06	-5.3991	0.710352	chr18	9876550	chr19	55417508	55427508
cg05379312	KLF6	-7.60059	5.10021e-14	3.34789e-06	-2.52129	0.331723	chr12	90008929	chr10	3818188	3827473
cg10206388	PIK3R1	7.60059	5.10035e-14	3.34798e-06	2.63622	0.346845	chr22	44421694	chr5	67511548	67597649
cg09502619	HSD17B8	-7.60056	5.10162e-14	3.34882e-06	-3.60609	0.474451	chr16	1609529	chr6	33172419	33174608
cg07814886	DUSP2	-7.60054	5.10223e-14	3.34922e-06	-7.53078	0.990821	chr7	36086032	chr2	96808905	96811179
cg04905719	CCL3	-7.60048	5.10466e-14	3.35081e-06	-5.24919	0.69064	chr6	134617250	chr17	34415602	34417515
cg05085499	CREM	7.60047	5.105e-14	3.35104e-06	6.22393	0.818888	chr1	45276325	chr10	35415719	35501886
cg22588850	KLF6	-7.60044	5.10591e-14	3.35164e-06	-3.40615	0.448151	chr20	30226875	chr10	3818188	3827473
cg25336900	AHNAK	-7.60044	5.10625e-14	3.35186e-06	-5.83119	0.767218	chr3	50202831	chr11	62201016	62323707
cg25605180	PIK3R1	7.60043	5.1064e-14	3.35196e-06	3.69862	0.486633	chr21	46330726	chr5	67511548	67597649
cg16125214	CRIP1	7.60037	5.10866e-14	3.35344e-06	5.22576	0.687566	chr1	9751353	chr14	105952654	105955284
cg26024874	SIK3	7.60035	5.10962e-14	3.35407e-06	3.81555	0.502023	chr18	54541128	chr11	116714118	116969153
cg04410355	CHCHD7	7.60034	5.11007e-14	3.35436e-06	5.88762	0.774653	chr19	41220016	chr8	57124245	57131357
cg19716073	KLF6	-7.60031	5.11099e-14	3.35497e-06	-2.16282	0.28457	chr17	65039817	chr10	3818188	3827473
cg23397578	AHNAK	7.6003	5.11144e-14	3.35526e-06	4.32971	0.569677	chr19	37742925	chr11	62201016	62323707
cg21056002	NCR1	-7.60024	5.11384e-14	3.35684e-06	-6.17978	0.813103	chr5	150153918	chr19	55417508	55427508
cg17898925	CHST2	-7.60019	5.11555e-14	3.35796e-06	-6.69316	0.880656	chr4	83196047	chr3	142838173	142841800
cg00671600	AHNAK	-7.60019	5.11572e-14	3.35807e-06	-5.13177	0.675216	chr20	61792443	chr11	62201016	62323707
cg06732258	AX748345	7.60016	5.11667e-14	3.35869e-06	5.62196	0.739716	chr1	27433285	chr17	4385261	4389648
cg02141814	SERTAD2	-7.60015	5.1172e-14	3.35905e-06	-6.42173	0.844948	chr1	36349730	chr2	64858755	64978139
cg27189554	KLF6	-7.60013	5.11781e-14	3.35945e-06	-2.07929	0.273586	chr9	139140702	chr10	3818188	3827473
cg13885720	CHCHD7	-7.60013	5.11794e-14	3.35953e-06	-5.08801	0.669463	chr10	126392872	chr8	57124245	57131357
cg17437284	TIPARP	-7.60013	5.11797e-14	3.35955e-06	-5.61886	0.739311	chr20	3686412	chr3	156391024	156424559
cg10819289	CHCHD7	-7.60012	5.11819e-14	3.3597e-06	-4.9597	0.652582	chr22	39810539	chr8	57124245	57131357
cg12936255	TNFAIP3	7.6001	5.11892e-14	3.36017e-06	5.45072	0.717191	chr3	186714428	chr6	138188351	138204449
cg21365444	CHCHD7	-7.60008	5.11964e-14	3.36064e-06	-3.70949	0.488085	chr3	138554516	chr8	57124245	57131357
cg03339817	AX748345	7.60006	5.12063e-14	3.36129e-06	6.70647	0.882424	chr2	128458281	chr17	4385261	4389648
cg11961845	CRIP1	-7.60005	5.12083e-14	3.36143e-06	-4.9677	0.65364	chr7	129008179	chr14	105952654	105955284
cg25467224	AHNAK	-7.60005	5.12107e-14	3.36158e-06	-3.15617	0.415283	chr22	50218031	chr11	62201016	62323707
cg18747039	KLF6	7.60004	5.12124e-14	3.3617e-06	2.59626	0.341611	chr13	100650031	chr10	3818188	3827473
cg16881676	KLF6	-7.60004	5.12136e-14	3.36177e-06	-2.5431	0.334617	chr12	49659619	chr10	3818188	3827473
cg12346266	DUSP2	-7.60003	5.1216e-14	3.36193e-06	-3.32468	0.437456	chr15	35331154	chr2	96808905	96811179
cg16489771	PDCD4-AS1	-7.6	5.12284e-14	3.36275e-06	-4.33669	0.570618	chr3	18480409	chr10	112629626	112631991
cg22583350	DUSP2	-7.59999	5.12327e-14	3.36303e-06	-7.13086	0.938272	chr5	79250862	chr2	96808905	96811179
cg09788791	AHNAK	-7.59999	5.12333e-14	3.36307e-06	-4.06475	0.534836	chr2	95678772	chr11	62201016	62323707
cg26888012	CHST2	7.59998	5.12351e-14	3.36319e-06	6.98234	0.918731	chr6	31091383	chr3	142838173	142841800
cg04560229	TIPARP	-7.59992	5.12602e-14	3.36483e-06	-4.77293	0.628024	chr20	50098437	chr3	156391024	156424559
cg02287214	DUSP2	-7.59991	5.12609e-14	3.36488e-06	-6.26579	0.824456	chr11	64163330	chr2	96808905	96811179
cg07187840	KLF6	7.5999	5.12655e-14	3.36518e-06	2.55948	0.336778	chr8	95229671	chr10	3818188	3827473
cg13173254	KLF6	7.5999	5.12675e-14	3.36531e-06	2.45803	0.323429	chr12	48276423	chr10	3818188	3827473
cg12651389	AHNAK	-7.59988	5.12733e-14	3.3657e-06	-6.63251	0.872712	chr20	39335076	chr11	62201016	62323707
cg05575921	NCR1	7.59987	5.1277e-14	3.36594e-06	1.65334	0.217548	chr5	373378	chr19	55417508	55427508
cg01880463	SERTAD2	-7.59986	5.12802e-14	3.36615e-06	-4.53841	0.597169	chr20	45179413	chr2	64858755	64978139
cg07178146	CHST2	7.59986	5.12822e-14	3.36628e-06	7.23791	0.952375	chr6	73233957	chr3	142838173	142841800
cg19354838	SIK1	-7.59986	5.1283e-14	3.36633e-06	-11.071	1.45673	chr2	98286165	chr21	44834395	44847008
cg09914323	TIPARP	-7.59985	5.12845e-14	3.36643e-06	-5.55837	0.731379	chr2	127900763	chr3	156391024	156424559
cg09008926	AHNAK	-7.59983	5.1294e-14	3.36705e-06	-6.60399	0.868965	chr15	58054319	chr11	62201016	62323707
cg09243552	DUSP2	-7.59982	5.12965e-14	3.36722e-06	-3.94375	0.518926	chr4	148639367	chr2	96808905	96811179
cg08579408	AHNAK	-7.5998	5.1305e-14	3.36777e-06	-5.67446	0.746659	chr8	39750138	chr11	62201016	62323707
cg05742247	AHNAK	7.59977	5.13152e-14	3.36844e-06	9.73348	1.28076	chr8	109094793	chr11	62201016	62323707
cg04037197	FAM63A	7.59977	5.13162e-14	3.36851e-06	4.0747	0.536161	chr20	9198061	chr1	150969025	150980851
cg13167470	DUSP2	-7.59975	5.13241e-14	3.36903e-06	-7.91133	1.041	chr14	65332362	chr2	96808905	96811179
cg05116656	AHNAK	7.59975	5.13245e-14	3.36906e-06	6.94231	0.913492	chr5	94417892	chr11	62201016	62323707
cg20339868	AHNAK	-7.59974	5.13273e-14	3.36924e-06	-10.5949	1.39411	chr2	7913670	chr11	62201016	62323707
cg17518643	TIPARP	7.59968	5.13494e-14	3.37069e-06	4.567	0.600947	chr13	99969273	chr3	156391024	156424559
cg16918625	TNFAIP3	7.59964	5.13654e-14	3.37174e-06	2.46699	0.324619	chr3	30655974	chr6	138188351	138204449
cg15787636	AHNAK	7.59961	5.13776e-14	3.37254e-06	4.27956	0.563128	chr17	80866113	chr11	62201016	62323707
cg05296619	AGO4	7.5996	5.13814e-14	3.37279e-06	2.76791	0.364218	chr13	114834683	chr1	36273773	36323491
cg05365385	DUSP2	-7.59958	5.13879e-14	3.37322e-06	-8.17135	1.07524	chr17	7999745	chr2	96808905	96811179
cg07523470	NCR1	-7.59957	5.13913e-14	3.37344e-06	-7.92167	1.04238	chr22	23974496	chr19	55417508	55427508
cg00009602	KLF6	-7.59957	5.13925e-14	3.37352e-06	-2.67366	0.351817	chr3	183046810	chr10	3818188	3827473
cg09662086	DUSP2	7.59956	5.13958e-14	3.37374e-06	7.05352	0.928148	chr22	21195410	chr2	96808905	96811179
cg05664833	KLF6	-7.59956	5.13967e-14	3.37379e-06	-2.86732	0.377301	chr13	40107878	chr10	3818188	3827473
cg19913426	KLF6	7.59952	5.14108e-14	3.37472e-06	2.42332	0.318878	chr17	55213600	chr10	3818188	3827473
cg27566485	PIK3R1	7.59951	5.14168e-14	3.37511e-06	3.4162	0.449529	chr3	12926890	chr5	67511548	67597649
cg01463294	PIK3R1	7.5995	5.14178e-14	3.37518e-06	2.93959	0.386813	chr3	71560431	chr5	67511548	67597649
cg21838979	CHST2	-7.59948	5.14265e-14	3.37575e-06	-5.38432	0.708512	chr2	106681945	chr3	142838173	142841800
cg08508658	CHCHD7	7.59947	5.14309e-14	3.37604e-06	6.32131	0.83181	chr17	72754716	chr8	57124245	57131357
cg14131385	DUSP2	-7.59943	5.14475e-14	3.37713e-06	-7.47098	0.983098	chr20	1811028	chr2	96808905	96811179
cg00885208	KLF6	7.5994	5.1459e-14	3.37789e-06	1.43432	0.188741	chr15	70827566	chr10	3818188	3827473
cg04672043	DUSP2	7.59938	5.14657e-14	3.37832e-06	5.30806	0.698486	chr3	191047447	chr2	96808905	96811179
cg16075800	AHNAK	7.59937	5.14688e-14	3.37852e-06	5.95716	0.783901	chr1	19693784	chr11	62201016	62323707
cg12937391	CHST2	7.59937	5.14698e-14	3.37859e-06	7.08561	0.932395	chr7	29900403	chr3	142838173	142841800
cg01372572	DUSP2	-7.59934	5.14823e-14	3.37941e-06	-6.69125	0.880504	chr15	25941836	chr2	96808905	96811179
cg08519191	TNFAIP3	-7.59933	5.14862e-14	3.37967e-06	-6.39774	0.841883	chr5	137793707	chr6	138188351	138204449
cg25046772	DUSP2	-7.59932	5.14874e-14	3.37974e-06	-6.27878	0.826229	chr15	75527224	chr2	96808905	96811179
cg17395458	CHCHD7	-7.59926	5.15112e-14	3.38131e-06	-4.96017	0.652718	chr1	32321147	chr8	57124245	57131357
cg01001759	DUSP2	7.59926	5.1512e-14	3.38136e-06	7.89226	1.03856	chr15	41199858	chr2	96808905	96811179
cg17027262	CHCHD7	7.59924	5.15184e-14	3.38178e-06	8.57111	1.12789	chr5	169704214	chr8	57124245	57131357
cg24683255	DUSP2	-7.59924	5.15184e-14	3.38178e-06	-13.9061	1.82994	chr1	204951031	chr2	96808905	96811179
cg12562660	AHNAK	-7.59921	5.15314e-14	3.38264e-06	-7.50652	0.987803	chr2	121689039	chr11	62201016	62323707
cg02196805	KLF6	-7.5992	5.15338e-14	3.38279e-06	-2.69836	0.355084	chr5	131409637	chr10	3818188	3827473
cg04670857	FAM63A	-7.5992	5.15361e-14	3.38294e-06	-2.90651	0.382476	chr2	79740208	chr1	150969025	150980851
cg25612698	TNFAIP3	7.59918	5.15413e-14	3.38329e-06	3.54832	0.466934	chr4	124538171	chr6	138188351	138204449
cg27521838	AHNAK	-7.59917	5.15473e-14	3.38368e-06	-6.84131	0.900271	chr1	208332213	chr11	62201016	62323707
cg03912518	DUSP2	-7.59915	5.15537e-14	3.3841e-06	-5.07695	0.668094	chr8	19221205	chr2	96808905	96811179
cg10165241	TIPARP	-7.59914	5.15591e-14	3.38446e-06	-4.61847	0.607763	chr19	4709493	chr3	156391024	156424559
cg03413960	CHST2	7.59905	5.15916e-14	3.38658e-06	5.98041	0.786994	chr22	31136755	chr3	142838173	142841800
cg03769939	TNFAIP3	-7.59898	5.16204e-14	3.38848e-06	-3.54992	0.467157	chr1	25254129	chr6	138188351	138204449
cg24676815	CHST2	-7.59897	5.16214e-14	3.38855e-06	-6.63861	0.87362	chr4	174266985	chr3	142838173	142841800
cg14140951	NCR1	7.59896	5.16253e-14	3.3888e-06	9.2324	1.21496	chr3	133958776	chr19	55417508	55427508
cg16015622	PIK3R1	7.59893	5.16374e-14	3.3896e-06	3.85849	0.507767	chr3	128996855	chr5	67511548	67597649
cg03553587	DUSP2	7.59892	5.16436e-14	3.39e-06	7.13872	0.939439	chr3	28616941	chr2	96808905	96811179
cg14840384	DUSP2	-7.5989	5.16515e-14	3.39052e-06	-3.47084	0.456756	chr16	87919019	chr2	96808905	96811179
cg00833777	SIK1	-7.59889	5.16537e-14	3.39066e-06	-8.07771	1.06301	chr16	31271642	chr21	44834395	44847008
cg19193136	NCR1	7.59883	5.16781e-14	3.39227e-06	5.45501	0.717875	chr2	234157746	chr19	55417508	55427508
cg00824681	CHST2	7.59881	5.16833e-14	3.3926e-06	6.72922	0.885562	chr7	41279912	chr3	142838173	142841800
cg20330447	DUSP2	-7.59881	5.16852e-14	3.39273e-06	-6.48933	0.853993	chr6	31539539	chr2	96808905	96811179
cg13931568	CHST2	7.59879	5.16925e-14	3.39321e-06	4.39891	0.578896	chr1	64669159	chr3	142838173	142841800
cg01253149	DUSP2	7.59877	5.17013e-14	3.39379e-06	9.40261	1.23739	chr3	184321996	chr2	96808905	96811179
cg03165391	DUSP2	-7.59866	5.17405e-14	3.39636e-06	-5.174	0.680909	chr12	120266281	chr2	96808905	96811179
cg27587216	KLF6	-7.59863	5.17526e-14	3.39716e-06	-4.17545	0.5495	chr17	32634316	chr10	3818188	3827473
cg13092901	DUSP2	-7.59863	5.17526e-14	3.39716e-06	-5.75305	0.757117	chr22	50965373	chr2	96808905	96811179
cg14186779	SIK1	-7.59861	5.17613e-14	3.39772e-06	-6.42846	0.846005	chr9	139243399	chr21	44834395	44847008
cg16834726	CHST2	-7.59859	5.17679e-14	3.39816e-06	-6.21982	0.81855	chr12	57937408	chr3	142838173	142841800
cg16286735	PIK3R1	7.59858	5.17745e-14	3.39859e-06	3.89521	0.512624	chr17	45371778	chr5	67511548	67597649
cg15352841	SIK1	-7.59853	5.17928e-14	3.39979e-06	-6.87521	0.904808	chr2	28617672	chr21	44834395	44847008
cg07455003	AHNAK	-7.5985	5.18051e-14	3.4006e-06	-5.25907	0.692119	chr10	72358941	chr11	62201016	62323707
cg25832084	AHNAK	-7.59849	5.18083e-14	3.40081e-06	-7.22368	0.950673	chr12	50365171	chr11	62201016	62323707
cg19942994	AHNAK	-7.59845	5.18216e-14	3.40168e-06	-5.32498	0.700798	chr9	71791756	chr11	62201016	62323707
cg06192079	SLC11A2	7.59843	5.18317e-14	3.40235e-06	4.56991	0.601428	chr11	33942988	chr12	51373184	51422349
cg22236444	AHNAK	7.59842	5.18354e-14	3.40259e-06	3.55693	0.468115	chr9	13279528	chr11	62201016	62323707
cg00462480	LMNA	-7.59838	5.18518e-14	3.40367e-06	-7.16996	0.943617	chr8	49462975	chr1	156052364	156109880
cg13768937	KLF6	-7.59836	5.18569e-14	3.404e-06	-2.97712	0.39181	chr5	149018181	chr10	3818188	3827473
cg13703948	CHST2	-7.59836	5.18591e-14	3.40415e-06	-10.986	1.44583	chr2	98349617	chr3	142838173	142841800
cg16765088	AHNAK	-7.59834	5.18646e-14	3.4045e-06	-5.06227	0.666233	chr15	99640471	chr11	62201016	62323707
cg16798265	AHNAK	7.59834	5.18668e-14	3.40465e-06	5.90429	0.77705	chr10	111817338	chr11	62201016	62323707
cg24669669	PIK3R1	7.59833	5.1869e-14	3.4048e-06	3.93318	0.517637	chr11	64345784	chr5	67511548	67597649
cg19274890	KLF6	7.59833	5.18691e-14	3.4048e-06	0.90246	0.118771	chr7	153584042	chr10	3818188	3827473
cg11929985	AHNAK	-7.59829	5.18841e-14	3.40579e-06	-6.0328	0.793968	chr10	49660579	chr11	62201016	62323707
cg18720486	CHCHD7	-7.59829	5.18848e-14	3.40584e-06	-2.94424	0.387487	chr3	72870838	chr8	57124245	57131357
cg12417938	AHNAK	-7.59824	5.19038e-14	3.40708e-06	-6.36561	0.837774	chr10	116580881	chr11	62201016	62323707
cg26362644	NCR1	-7.59824	5.19046e-14	3.40713e-06	-5.32405	0.700696	chr3	58104229	chr19	55417508	55427508
cg00585621	DUSP2	-7.59824	5.19058e-14	3.40721e-06	-5.0379	0.663035	chr4	100868748	chr2	96808905	96811179
cg18935353	KLF6	7.59823	5.19092e-14	3.40743e-06	3.30569	0.435061	chr11	66085250	chr10	3818188	3827473
cg03388707	TIPARP	-7.5982	5.19213e-14	3.40823e-06	-5.00841	0.659158	chr9	134503292	chr3	156391024	156424559
cg03660948	DUSP2	7.59819	5.19244e-14	3.40844e-06	4.87946	0.642188	chr16	374675	chr2	96808905	96811179
cg01804891	AHNAK	-7.59819	5.19249e-14	3.40846e-06	-5.63452	0.741562	chr2	113408590	chr11	62201016	62323707
cg00427260	SIK1	-7.59819	5.1925e-14	3.40847e-06	-7.34705	0.966948	chr17	62401212	chr21	44834395	44847008
cg01919999	TIPARP	-7.59815	5.19401e-14	3.40946e-06	-4.66686	0.614211	chr5	180668568	chr3	156391024	156424559
cg11904885	NCR1	-7.59811	5.19532e-14	3.41033e-06	-7.30629	0.961593	chr5	175987008	chr19	55417508	55427508
cg17616554	DUSP2	7.5981	5.19601e-14	3.41078e-06	6.2061	0.816796	chr7	117119611	chr2	96808905	96811179
cg05873635	KLF6	-7.59809	5.19628e-14	3.41096e-06	-2.091	0.2752	chr3	45980975	chr10	3818188	3827473
cg24568579	AX748345	7.59802	5.19886e-14	3.41265e-06	4.76614	0.627287	chr12	111841024	chr17	4385261	4389648
cg14044809	CHST2	-7.598	5.19961e-14	3.41314e-06	-8.07475	1.06275	chr9	139514238	chr3	142838173	142841800
cg23151024	CHST2	-7.598	5.1997e-14	3.4132e-06	-8.89708	1.17098	chr7	84815940	chr3	142838173	142841800
cg11314488	AHNAK	7.59797	5.20076e-14	3.41389e-06	5.29211	0.696516	chr17	46491307	chr11	62201016	62323707
cg14413263	AHNAK	7.59795	5.20154e-14	3.41441e-06	3.50819	0.461728	chr5	127873840	chr11	62201016	62323707
cg24782497	CHCHD7	-7.59795	5.20156e-14	3.41442e-06	-4.75498	0.625824	chr19	18385409	chr8	57124245	57131357
cg11770823	AHNAK	-7.59794	5.20183e-14	3.4146e-06	-6.88162	0.905721	chr3	72170114	chr11	62201016	62323707
cg20337093	DUSP2	7.59793	5.20224e-14	3.41487e-06	12.0606	1.58735	chr10	89621678	chr2	96808905	96811179
cg22243690	KLF6	-7.59792	5.20287e-14	3.41528e-06	-2.32203	0.305613	chr17	47952618	chr10	3818188	3827473
cg01701634	TIPARP	-7.5979	5.20375e-14	3.41586e-06	-6.50208	0.855774	chr19	51876119	chr3	156391024	156424559
cg12500589	AHNAK	-7.59786	5.20522e-14	3.41682e-06	-5.30736	0.698534	chr21	41838303	chr11	62201016	62323707
cg01758899	TNFAIP3	7.59782	5.20679e-14	3.41785e-06	9.22282	1.21388	chr16	66583237	chr6	138188351	138204449
cg01437816	KLF6	-7.59777	5.20857e-14	3.41902e-06	-1.98652	0.261461	chr2	102658053	chr10	3818188	3827473
cg11897365	KLF6	-7.59776	5.20885e-14	3.4192e-06	-2.68725	0.35369	chr6	39900229	chr10	3818188	3827473
cg06748146	CCL3	7.59773	5.20998e-14	3.41995e-06	4.74307	0.624274	chr10	71104724	chr17	34415602	34417515
cg21019136	AHNAK	-7.59767	5.2126e-14	3.42166e-06	-5.49988	0.723891	chr8	59391138	chr11	62201016	62323707
cg23820828	TIPARP	7.59767	5.21265e-14	3.4217e-06	3.31412	0.436203	chr8	99959602	chr3	156391024	156424559
cg02284258	DUSP2	-7.59766	5.21294e-14	3.42189e-06	-6.8284	0.89875	chr16	73017982	chr2	96808905	96811179
cg03402630	AHNAK	-7.59762	5.21432e-14	3.4228e-06	-4.49478	0.591604	chr22	26192806	chr11	62201016	62323707
cg00803207	TNFAIP3	7.59762	5.21443e-14	3.42287e-06	4.04085	0.531857	chr8	133913826	chr6	138188351	138204449
cg17310897	TNFAIP3	-7.59758	5.2161e-14	3.42397e-06	-4.01114	0.52795	chr11	3147872	chr6	138188351	138204449
cg07377422	TIPARP	7.59758	5.21612e-14	3.42398e-06	2.60899	0.343397	chr19	46318633	chr3	156391024	156424559
cg05015306	DUSP2	7.59757	5.21645e-14	3.4242e-06	12.9798	1.70841	chr19	12163127	chr2	96808905	96811179
cg21008077	CHST2	-7.59753	5.21811e-14	3.42529e-06	-7.69429	1.01274	chr12	121995538	chr3	142838173	142841800
cg14132982	TIPARP	-7.59752	5.21825e-14	3.42538e-06	-5.94113	0.781983	chr1	157931698	chr3	156391024	156424559
cg17745339	CHST2	-7.59748	5.22004e-14	3.42655e-06	-3.44162	0.452996	chr5	176755199	chr3	142838173	142841800
cg06959103	AHNAK	-7.59745	5.22102e-14	3.42719e-06	-8.50553	1.11952	chr17	45810436	chr11	62201016	62323707
cg27598576	PIK3R1	7.59743	5.22164e-14	3.4276e-06	2.53159	0.333216	chr12	53995468	chr5	67511548	67597649
cg17626735	AHNAK	-7.59742	5.22204e-14	3.42786e-06	-5.35371	0.704675	chr2	42225735	chr11	62201016	62323707
cg02325324	AHNAK	7.59739	5.22331e-14	3.4287e-06	7.40366	0.974501	chr13	23489846	chr11	62201016	62323707
cg26242531	NCR1	-7.59733	5.22555e-14	3.43017e-06	-5.23459	0.689003	chr14	104190678	chr19	55417508	55427508
cg18067428	TNFAIP3	-7.59733	5.22566e-14	3.43024e-06	-5.55095	0.730645	chr2	85912204	chr6	138188351	138204449
cg24068972	CREM	7.59733	5.22586e-14	3.43037e-06	5.8961	0.776076	chr11	60833459	chr10	35415719	35501886
cg09815275	CHST2	7.59731	5.2263e-14	3.43066e-06	6.66557	0.877359	chr13	110295242	chr3	142838173	142841800
cg21493633	DUSP2	7.59731	5.22637e-14	3.43071e-06	7.89672	1.03941	chr4	166795596	chr2	96808905	96811179
cg16565913	SERTAD2	-7.5973	5.22681e-14	3.431e-06	-3.01592	0.396972	chr4	40632362	chr2	64858755	64978139
cg17298408	AHNAK	-7.5973	5.227e-14	3.43112e-06	-5.86725	0.772282	chr5	179075748	chr11	62201016	62323707
cg10496627	TNFAIP3	7.59728	5.22772e-14	3.43159e-06	7.60047	1.00042	chr13	102359193	chr6	138188351	138204449
cg02150354	TNFAIP3	7.59726	5.22834e-14	3.432e-06	5.10188	0.671542	chr5	92914202	chr6	138188351	138204449
cg03880355	CHST2	-7.59723	5.22956e-14	3.4328e-06	-4.44599	0.585212	chr5	74162880	chr3	142838173	142841800
cg26884557	KLF6	7.59723	5.22966e-14	3.43286e-06	2.47125	0.325284	chr11	27493080	chr10	3818188	3827473
cg17567457	KLF6	-7.59721	5.23025e-14	3.43325e-06	-3.32273	0.437362	chr2	218678682	chr10	3818188	3827473
cg27413739	AHNAK	-7.59719	5.23135e-14	3.43397e-06	-7.29615	0.960375	chr13	98980912	chr11	62201016	62323707
cg15949553	DUSP2	-7.59718	5.23136e-14	3.43398e-06	-6.1907	0.814868	chr5	141879669	chr2	96808905	96811179
cg22325734	KLF6	-7.59717	5.23187e-14	3.43432e-06	-2.3315	0.30689	chr20	23236654	chr10	3818188	3827473
cg14094841	TNFAIP3	-7.59716	5.23228e-14	3.43459e-06	-5.37267	0.707195	chr20	3692262	chr6	138188351	138204449
cg22168023	AHNAK	-7.59716	5.2323e-14	3.4346e-06	-7.18658	0.945957	chr12	68761766	chr11	62201016	62323707
cg06915826	KLF6	7.59712	5.23398e-14	3.4357e-06	1.82263	0.239911	chr12	56329903	chr10	3818188	3827473
cg06661574	TNFAIP3	-7.59707	5.23565e-14	3.4368e-06	-4.59895	0.605358	chr14	67994779	chr6	138188351	138204449
cg16343924	CHST2	7.59704	5.23711e-14	3.43776e-06	6.31617	0.831399	chr6	29430158	chr3	142838173	142841800
cg18449389	NCR1	-7.59702	5.23791e-14	3.43828e-06	-9.17065	1.20714	chr14	23776482	chr19	55417508	55427508
cg21249327	KLF6	-7.597	5.23843e-14	3.43862e-06	-2.61249	0.343885	chr6	46840718	chr10	3818188	3827473
cg26103719	CHCHD7	-7.597	5.2386e-14	3.43874e-06	-4.46425	0.587633	chr14	92336250	chr8	57124245	57131357
cg09338148	DUSP2	-7.59699	5.23876e-14	3.43884e-06	-5.44384	0.716578	chr16	87359116	chr2	96808905	96811179
cg08757628	CHCHD7	-7.59694	5.24086e-14	3.44022e-06	-6.53678	0.860449	chr11	9333358	chr8	57124245	57131357
cg06076277	AHNAK	7.59694	5.24097e-14	3.44029e-06	4.44638	0.585285	chr8	49783056	chr11	62201016	62323707
cg26755141	AHNAK	7.59692	5.2416e-14	3.4407e-06	6.26722	0.824968	chr6	100903839	chr11	62201016	62323707
cg08231997	KLF6	-7.59684	5.24487e-14	3.44285e-06	-2.44842	0.322294	chr14	67909369	chr10	3818188	3827473
cg24193254	SERTAD2	-7.59681	5.24581e-14	3.44347e-06	-5.06942	0.667309	chr12	11966359	chr2	64858755	64978139
cg07117833	AHNAK	-7.59681	5.2461e-14	3.44366e-06	-5.43801	0.715828	chr17	39663771	chr11	62201016	62323707
cg05096777	DUSP2	-7.59675	5.24825e-14	3.44507e-06	-6.13926	0.808143	chr10	104283225	chr2	96808905	96811179
cg07992853	KLF6	7.59675	5.24825e-14	3.44507e-06	3.44685	0.453727	chr1	33438609	chr10	3818188	3827473
cg10316922	AHNAK	7.59668	5.25099e-14	3.44687e-06	5.05634	0.665599	chr16	15952274	chr11	62201016	62323707
cg03508386	DUSP2	-7.59667	5.25161e-14	3.44728e-06	-10.0471	1.32257	chr1	114446805	chr2	96808905	96811179
cg15250507	KLF6	7.5966	5.25434e-14	3.44907e-06	3.05837	0.402597	chr1	200860365	chr10	3818188	3827473
cg08415370	AHNAK	7.59659	5.25451e-14	3.44918e-06	5.82725	0.767087	chr9	91149035	chr11	62201016	62323707
cg24955895	CHCHD7	7.59659	5.2546e-14	3.44924e-06	6.04989	0.796395	chr1	25425923	chr8	57124245	57131357
cg08716684	DUSP2	-7.59659	5.25462e-14	3.44925e-06	-4.53437	0.596895	chr12	133337116	chr2	96808905	96811179
cg02657816	TIPARP	-7.59656	5.25586e-14	3.45007e-06	-5.31909	0.700197	chr9	92240844	chr3	156391024	156424559
cg00965578	SIK1	-7.59655	5.25595e-14	3.45012e-06	-6.96453	0.916802	chr22	36560801	chr21	44834395	44847008
cg01211769	DUSP2	-7.59649	5.25847e-14	3.45178e-06	-10.2548	1.34993	chr17	46221201	chr2	96808905	96811179
cg26830053	CHST2	-7.59648	5.25874e-14	3.45195e-06	-5.67742	0.747375	chr16	22098457	chr3	142838173	142841800
cg03022788	AHNAK	7.59646	5.25977e-14	3.45263e-06	5.1143	0.673248	chr10	50819928	chr11	62201016	62323707
cg03519157	SERTAD2	-7.59645	5.26014e-14	3.45287e-06	-3.36628	0.443139	chr11	46367033	chr2	64858755	64978139
cg24851478	AHNAK	7.59644	5.26057e-14	3.45316e-06	5.83661	0.768336	chr3	62355150	chr11	62201016	62323707
cg19993258	CHCHD7	-7.59638	5.26271e-14	3.45456e-06	-3.52773	0.464396	chr15	78914264	chr8	57124245	57131357
cg13812127	KLF6	-7.59634	5.2644e-14	3.45567e-06	-2.64737	0.348506	chr16	84031773	chr10	3818188	3827473
cg02202141	DUSP2	7.59633	5.2646e-14	3.4558e-06	10.6698	1.4046	chr3	35681158	chr2	96808905	96811179
cg07577824	AHNAK	-7.59632	5.26496e-14	3.45604e-06	-3.91682	0.515621	chr20	17943403	chr11	62201016	62323707
cg01538758	PIK3R1	7.5963	5.2658e-14	3.45659e-06	5.01055	0.659603	chr1	15890442	chr5	67511548	67597649
cg18379850	KLF6	-7.5963	5.26605e-14	3.45675e-06	-2.43738	0.320865	chr15	52851536	chr10	3818188	3827473
cg07369190	AHNAK	7.59629	5.26624e-14	3.45687e-06	5.25793	0.69217	chr1	161228877	chr11	62201016	62323707
cg25774094	AHNAK	-7.59624	5.26847e-14	3.45834e-06	-2.64882	0.348702	chr7	41771743	chr11	62201016	62323707
cg11945070	KLF6	-7.5962	5.26989e-14	3.45927e-06	-2.6382	0.347305	chr6	56609630	chr10	3818188	3827473
cg22189991	CCL3	7.59619	5.27026e-14	3.45952e-06	6.01459	0.79179	chr16	70468543	chr17	34415602	34417515
cg23435508	AHNAK	-7.59619	5.27041e-14	3.45961e-06	-8.54874	1.1254	chr15	101595365	chr11	62201016	62323707
cg08304103	CHST2	7.59617	5.27122e-14	3.46014e-06	7.17444	0.944482	chr11	86662289	chr3	142838173	142841800
cg08256939	SERTAD2	-7.59614	5.27214e-14	3.46075e-06	-3.98275	0.524312	chr1	112058236	chr2	64858755	64978139
cg07707586	AHNAK	-7.59614	5.27218e-14	3.46077e-06	-5.64468	0.743098	chr15	55562699	chr11	62201016	62323707
cg01871358	TIPARP	-7.59613	5.27245e-14	3.46095e-06	-5.97157	0.786133	chr10	80194852	chr3	156391024	156424559
cg22613123	CCL3	-7.59613	5.27275e-14	3.46115e-06	-8.97086	1.18098	chr14	61835204	chr17	34415602	34417515
cg10975391	KLF6	-7.5961	5.27392e-14	3.46192e-06	-2.55995	0.337008	chr1	201632478	chr10	3818188	3827473
cg07057579	CHST2	-7.59608	5.27463e-14	3.46238e-06	-5.19124	0.683411	chr15	95870112	chr3	142838173	142841800
cg14082061	DUSP2	7.59606	5.2755e-14	3.46296e-06	7.15506	0.941944	chr10	4125518	chr2	96808905	96811179
cg11256132	PIK3R1	7.59605	5.27574e-14	3.46311e-06	4.88347	0.642896	chr1	244515893	chr5	67511548	67597649
cg22190381	CRIP1	7.59605	5.2759e-14	3.46321e-06	4.21807	0.555298	chr10	116303453	chr14	105952654	105955284
cg17187287	CHST2	-7.59601	5.27736e-14	3.46418e-06	-7.15239	0.941598	chr4	115519593	chr3	142838173	142841800
cg11404464	DUSP2	-7.596	5.27755e-14	3.4643e-06	-5.08032	0.668815	chr3	129267034	chr2	96808905	96811179
cg22579495	AHNAK	-7.596	5.27768e-14	3.46438e-06	-5.08575	0.66953	chr17	55145573	chr11	62201016	62323707
cg00283929	CHST2	7.59597	5.27877e-14	3.4651e-06	7.83055	1.03088	chr17	59553604	chr3	142838173	142841800
cg21638533	DUSP2	7.59592	5.28068e-14	3.46635e-06	5.97618	0.786762	chr12	6658625	chr2	96808905	96811179
cg13015710	FAM63A	-7.59591	5.28114e-14	3.46666e-06	-3.88217	0.511086	chr12	125039343	chr1	150969025	150980851
cg17542751	CHST2	-7.59585	5.28379e-14	3.4684e-06	-7.77105	1.02307	chr22	44568725	chr3	142838173	142841800
cg11517094	DUSP2	-7.59584	5.28413e-14	3.46862e-06	-7.96829	1.04903	chr5	179051568	chr2	96808905	96811179
cg14969066	AHNAK	-7.59583	5.28437e-14	3.46878e-06	-4.836	0.636665	chr8	9217385	chr11	62201016	62323707
cg07307840	NCR1	7.59579	5.286e-14	3.46985e-06	8.11517	1.06838	chr3	16349585	chr19	55417508	55427508
cg12502644	CCL3	7.59578	5.28641e-14	3.47012e-06	6.80455	0.895833	chr8	102179526	chr17	34415602	34417515
cg18936620	DUSP2	-7.59576	5.28695e-14	3.47047e-06	-6.07985	0.800426	chr1	43811019	chr2	96808905	96811179
cg15618610	DUSP2	7.59574	5.28784e-14	3.47105e-06	11.5377	1.51897	chr19	46907004	chr2	96808905	96811179
cg10743952	DUSP2	-7.59572	5.28883e-14	3.4717e-06	-6.24043	0.821572	chr8	143496924	chr2	96808905	96811179
cg08130572	SIK1	7.59563	5.29213e-14	3.47387e-06	6.18673	0.814511	chr6	112081102	chr21	44834395	44847008
cg27216807	NCR1	-7.59563	5.29216e-14	3.47389e-06	-5.60161	0.737477	chr6	130788615	chr19	55417508	55427508
cg07084627	DUSP2	7.59561	5.29286e-14	3.47435e-06	3.58016	0.471346	chr9	94183408	chr2	96808905	96811179
cg15735389	AHNAK	-7.59561	5.29324e-14	3.4746e-06	-4.47033	0.588541	chr8	125028339	chr11	62201016	62323707
cg08320225	AHNAK	7.5956	5.29355e-14	3.47481e-06	5.63814	0.74229	chr16	54689252	chr11	62201016	62323707
cg07793549	TIPARP	-7.59559	5.29384e-14	3.475e-06	-6.29196	0.82837	chr11	118534026	chr3	156391024	156424559
cg12488577	AHNAK	7.59559	5.29397e-14	3.47508e-06	2.73157	0.359625	chr3	25707509	chr11	62201016	62323707
cg21160099	KLF6	7.59555	5.29525e-14	3.47592e-06	1.40788	0.185356	chr6	100060917	chr10	3818188	3827473
cg21254135	KLF6	7.59555	5.2956e-14	3.47615e-06	2.35163	0.309607	chr7	76852292	chr10	3818188	3827473
cg25636629	AHNAK	-7.59553	5.29606e-14	3.47645e-06	-5.3533	0.704796	chr16	82805427	chr11	62201016	62323707
cg22690561	CLASP1	-7.59549	5.29775e-14	3.47756e-06	-4.70275	0.61915	chr7	22441955	chr2	122095352	122407163
cg04846203	PIK3R1	7.59546	5.29877e-14	3.47823e-06	2.9321	0.386033	chr1	167690438	chr5	67511548	67597649
cg16284789	TNFAIP3	7.59543	5.30004e-14	3.47907e-06	5.16785	0.680389	chr1	206944604	chr6	138188351	138204449
cg04951962	PIK3R1	7.59543	5.30015e-14	3.47914e-06	3.61508	0.475955	chr1	167726178	chr5	67511548	67597649
cg09388605	AHNAK	7.59543	5.30021e-14	3.47918e-06	5.04062	0.663638	chr8	56013800	chr11	62201016	62323707
cg21298056	AHNAK	-7.59542	5.30044e-14	3.47933e-06	-4.80182	0.632199	chr5	21616881	chr11	62201016	62323707
cg06030611	KLF6	-7.59542	5.30062e-14	3.47944e-06	-2.87671	0.378743	chr1	37903193	chr10	3818188	3827473
cg18342914	KLF6	-7.59538	5.30199e-14	3.48034e-06	-3.26732	0.430172	chr5	135157097	chr10	3818188	3827473
cg02234120	KLF6	-7.59538	5.30226e-14	3.48052e-06	-2.52864	0.332919	chr2	234626351	chr10	3818188	3827473
cg21889405	TIPARP	7.59536	5.3028e-14	3.48087e-06	4.8624	0.64018	chr1	154438777	chr3	156391024	156424559
cg00466334	CHST2	-7.59535	5.30326e-14	3.48118e-06	-5.99936	0.789872	chr1	119532850	chr3	142838173	142841800
cg27050153	DUSP2	7.59534	5.30381e-14	3.48154e-06	5.95829	0.784467	chr14	102030110	chr2	96808905	96811179
cg21291315	NCR1	-7.59531	5.30488e-14	3.48224e-06	-9.13546	1.20278	chr5	14404269	chr19	55417508	55427508
cg07613362	CCL3	7.59531	5.30489e-14	3.48225e-06	5.67553	0.747241	chr19	16462176	chr17	34415602	34417515
cg27275941	CCL3	-7.59528	5.30624e-14	3.48313e-06	-3.74344	0.492864	chr3	15751015	chr17	34415602	34417515
cg23425059	CHCHD7	-7.59527	5.3063e-14	3.48318e-06	-2.833	0.372995	chr2	69727210	chr8	57124245	57131357
cg21477302	AHNAK	-7.59525	5.30707e-14	3.48368e-06	-4.1567	0.547276	chr20	46701128	chr11	62201016	62323707
cg17501987	TNFAIP3	-7.59523	5.30811e-14	3.48436e-06	-4.84987	0.638542	chr3	122186930	chr6	138188351	138204449
cg17351154	TNFAIP3	7.59517	5.31039e-14	3.48586e-06	5.98969	0.788618	chr19	46181428	chr6	138188351	138204449
cg26903873	NCR1	7.59515	5.31136e-14	3.4865e-06	6.44449	0.848501	chr10	75635186	chr19	55417508	55427508
cg17543774	SIK1	-7.59514	5.3114e-14	3.48652e-06	-10.2288	1.34675	chr20	56622082	chr21	44834395	44847008
cg13756321	PIK3R1	7.59514	5.31178e-14	3.48677e-06	4.00402	0.527182	chr10	100204273	chr5	67511548	67597649
cg01937742	PIK3R1	7.59513	5.31219e-14	3.48704e-06	2.81081	0.37008	chr9	92016748	chr5	67511548	67597649
cg04327959	DUSP2	-7.59512	5.31245e-14	3.48721e-06	-5.73862	0.755567	chr9	38089967	chr2	96808905	96811179
cg17701146	AHNAK	-7.59509	5.31371e-14	3.48803e-06	-3.86129	0.508393	chr7	157387361	chr11	62201016	62323707
cg05824215	SIK1	-7.59506	5.31478e-14	3.48874e-06	-6.63892	0.87411	chr6	167536046	chr21	44834395	44847008
cg22897419	AHNAK	-7.59505	5.31532e-14	3.48909e-06	-4.79999	0.63199	chr3	147449682	chr11	62201016	62323707
cg19679865	KLF6	7.59502	5.31633e-14	3.48976e-06	1.98231	0.261001	chr1	8467904	chr10	3818188	3827473
cg24791971	KLF6	-7.59498	5.31803e-14	3.49088e-06	-2.72702	0.359055	chr3	30821550	chr10	3818188	3827473
cg19913496	AHNAK	7.59495	5.319e-14	3.49151e-06	3.37793	0.44476	chr1	116694158	chr11	62201016	62323707
cg03190251	DUSP2	-7.59494	5.31961e-14	3.49191e-06	-7.49861	0.987317	chr10	45937940	chr2	96808905	96811179
cg16267455	PIK3R1	7.59492	5.32042e-14	3.49244e-06	4.64213	0.611215	chr11	44634569	chr5	67511548	67597649
cg15525859	CHST2	-7.59488	5.32197e-14	3.49346e-06	-8.05356	1.06039	chr13	111164702	chr3	142838173	142841800
cg14163686	SLC11A2	7.59488	5.32206e-14	3.49352e-06	4.04882	0.533098	chr3	46134417	chr12	51373184	51422349
cg12164614	SLC11A2	-7.59487	5.32242e-14	3.49376e-06	-8.48162	1.11676	chr17	40262500	chr12	51373184	51422349
cg09921266	KLF6	-7.59484	5.32349e-14	3.49446e-06	-3.46383	0.456077	chr11	47204890	chr10	3818188	3827473
cg22822599	NCR1	7.59481	5.32452e-14	3.49514e-06	9.10365	1.19867	chr8	61779045	chr19	55417508	55427508
cg03632823	KLF6	-7.5948	5.32498e-14	3.49544e-06	-2.54819	0.335517	chr4	169526780	chr10	3818188	3827473
cg14135758	KLF6	7.59476	5.32646e-14	3.49641e-06	3.12719	0.411757	chr1	19336030	chr10	3818188	3827473
cg13615963	TIPARP	-7.59476	5.32658e-14	3.49648e-06	-4.57901	0.602917	chr6	167536521	chr3	156391024	156424559
cg03732846	CHST2	7.59474	5.3276e-14	3.49715e-06	6.48667	0.854101	chr18	11096230	chr3	142838173	142841800
cg26779877	KLF6	7.59474	5.32761e-14	3.49716e-06	2.2272	0.293256	chr19	1076083	chr10	3818188	3827473
cg17485530	AHNAK	-7.59473	5.3278e-14	3.49729e-06	-5.38871	0.709533	chr20	36974799	chr11	62201016	62323707
cg08081424	AHNAK	-7.59472	5.32825e-14	3.49758e-06	-5.15699	0.679023	chr2	159749591	chr11	62201016	62323707
cg16873443	NCR1	-7.59472	5.32829e-14	3.49761e-06	-11.674	1.53713	chr2	242785116	chr19	55417508	55427508
cg18954541	AHNAK	7.59468	5.32989e-14	3.49866e-06	3.28765	0.432888	chr20	45279985	chr11	62201016	62323707
cg26894523	DUSP2	7.59462	5.33227e-14	3.50022e-06	5.38311	0.708806	chr4	107725	chr2	96808905	96811179
cg06822067	DUSP2	-7.59462	5.33235e-14	3.50027e-06	-8.26754	1.08861	chr10	31108101	chr2	96808905	96811179
cg26198483	CHCHD7	7.59459	5.33328e-14	3.50088e-06	3.34201	0.440051	chr13	103560417	chr8	57124245	57131357
cg01437221	CHCHD7	-7.59456	5.33446e-14	3.50166e-06	-4.60797	0.606746	chr7	1864451	chr8	57124245	57131357
cg19644997	DUSP2	-7.59456	5.33477e-14	3.50186e-06	-7.04278	0.927346	chr11	75154201	chr2	96808905	96811179
cg18409839	KLF6	-7.59447	5.33821e-14	3.50412e-06	-1.81387	0.238841	chr3	45164698	chr10	3818188	3827473
cg19662554	KLF6	-7.59446	5.33851e-14	3.50431e-06	-2.95966	0.389713	chr8	6663633	chr10	3818188	3827473
cg03537657	CHST2	7.59443	5.33963e-14	3.50505e-06	6.19068	0.81516	chr5	73527843	chr3	142838173	142841800
cg24964858	AHNAK	-7.59442	5.34029e-14	3.50549e-06	-7.01444	0.923631	chr7	47622693	chr11	62201016	62323707
cg14515199	SLC11A2	7.59441	5.3406e-14	3.50569e-06	5.10853	0.672669	chr8	102122136	chr12	51373184	51422349
cg05748295	DUSP2	7.59436	5.34241e-14	3.50687e-06	6.71276	0.883914	chr1	211499127	chr2	96808905	96811179
cg13368786	CHST2	-7.59435	5.3431e-14	3.50733e-06	-8.94578	1.17795	chr20	33463522	chr3	142838173	142841800
cg23825301	NCR1	-7.59433	5.34364e-14	3.50768e-06	-7.41668	0.976607	chr11	1296823	chr19	55417508	55427508
cg05181212	KLF6	-7.59431	5.34435e-14	3.50815e-06	-2.94126	0.387298	chr4	87230737	chr10	3818188	3827473
cg24646445	AHNAK	-7.59429	5.34521e-14	3.50872e-06	-5.87529	0.773645	chr1	22584682	chr11	62201016	62323707
cg02405234	SIK1	7.59429	5.34539e-14	3.50883e-06	5.07537	0.668314	chr1	60358812	chr21	44834395	44847008
cg17221955	KLF6	-7.5942	5.34876e-14	3.51104e-06	-2.74087	0.360917	chr8	93681009	chr10	3818188	3827473
cg26261271	DUSP2	-7.59418	5.34956e-14	3.51157e-06	-6.03123	0.79419	chr7	95179985	chr2	96808905	96811179
cg01083894	AHNAK	-7.59417	5.3501e-14	3.51192e-06	-7.544	0.993394	chr8	81550719	chr11	62201016	62323707
cg25564008	AHNAK	-7.59416	5.35035e-14	3.51209e-06	-4.59227	0.604711	chr16	65613872	chr11	62201016	62323707
cg15625894	AHNAK	-7.59415	5.35075e-14	3.51235e-06	-5.99328	0.789196	chr5	83374801	chr11	62201016	62323707
cg10527707	CHST2	7.59403	5.35548e-14	3.51546e-06	5.37523	0.707823	chr2	10054932	chr3	142838173	142841800
cg20970810	KLF6	7.59403	5.35571e-14	3.51561e-06	2.18805	0.288128	chr1	167479164	chr10	3818188	3827473
cg11910675	TIPARP	-7.59401	5.3565e-14	3.51613e-06	-4.58514	0.603784	chr2	27587064	chr3	156391024	156424559
cg22729539	NCR1	7.59399	5.35721e-14	3.51659e-06	6.66805	0.878069	chr12	122519119	chr19	55417508	55427508
cg11649684	DUSP2	7.59391	5.36025e-14	3.51858e-06	9.23794	1.21649	chr4	169931981	chr2	96808905	96811179
cg01702217	SIK1	-7.59391	5.36049e-14	3.51874e-06	-9.59483	1.26349	chr5	1499165	chr21	44834395	44847008
cg15781574	FAM63A	7.59389	5.3611e-14	3.51915e-06	3.89245	0.512577	chr19	2047482	chr1	150969025	150980851
cg18329725	PIK3R1	7.59388	5.36159e-14	3.51947e-06	2.32154	0.305711	chr2	137013517	chr5	67511548	67597649
cg23842572	LAIR1	-7.59387	5.36212e-14	3.51982e-06	-5.30942	0.699172	chr17	17030253	chr19	54865362	54882165
cg12930683	DUSP2	-7.59387	5.36214e-14	3.51983e-06	-7.72179	1.01685	chr7	40335673	chr2	96808905	96811179
cg10504000	KLF6	-7.59385	5.36273e-14	3.52022e-06	-1.97433	0.25999	chr11	2402391	chr10	3818188	3827473
cg05653887	CLASP1	-7.59383	5.3635e-14	3.52072e-06	-3.58651	0.472292	chr22	46767176	chr2	122095352	122407163
cg09141397	LMO2	7.59383	5.36353e-14	3.52074e-06	4.67116	0.615125	chr3	129277059	chr11	33880122	33913836
cg02642822	DUSP2	7.59383	5.36371e-14	3.52086e-06	6.95321	0.915639	chr17	46666926	chr2	96808905	96811179
cg02656891	AHNAK	7.59377	5.36599e-14	3.52236e-06	3.07747	0.405262	chr1	34642519	chr11	62201016	62323707
cg16172301	NCR1	-7.59376	5.36632e-14	3.52257e-06	-4.54551	0.598585	chr12	112901512	chr19	55417508	55427508
cg10700643	TIPARP	-7.5937	5.36865e-14	3.5241e-06	-4.57043	0.601871	chr1	55270680	chr3	156391024	156424559
cg06228763	KLF6	-7.5937	5.36889e-14	3.52426e-06	-2.23162	0.293878	chr7	1773169	chr10	3818188	3827473
cg02697127	TIPARP	-7.59369	5.36911e-14	3.5244e-06	-4.40218	0.579716	chr2	64628677	chr3	156391024	156424559	lung cancer, GZMK protein levels (SeqId = 9545-156), Incident COPD, C-reactive protein (CRP) levels
cg18801311	KLF6	-7.59367	5.37019e-14	3.52511e-06	-2.47621	0.326089	chr12	6417620	chr10	3818188	3827473
cg05213174	DUSP2	-7.59366	5.37045e-14	3.52529e-06	-5.69367	0.749793	chr14	54810056	chr2	96808905	96811179
cg26314722	CCL3	7.59361	5.37242e-14	3.52657e-06	6.09123	0.802151	chr1	234867300	chr17	34415602	34417515
cg21236457	PIK3R1	7.59357	5.37406e-14	3.52765e-06	5.15848	0.679322	chr13	114790112	chr5	67511548	67597649
cg22984222	AHNAK	-7.59356	5.37434e-14	3.52783e-06	-5.55238	0.731196	chr17	37383954	chr11	62201016	62323707
cg17356268	CHST2	7.59356	5.37457e-14	3.52799e-06	5.9852	0.788194	chr8	105360676	chr3	142838173	142841800
cg16207184	AHNAK	-7.59355	5.37475e-14	3.52811e-06	-2.73249	0.359844	chr6	116796960	chr11	62201016	62323707
cg21446772	AHNAK	-7.59353	5.37565e-14	3.5287e-06	-5.05015	0.66506	chr2	222807796	chr11	62201016	62323707
cg05554782	CHST2	-7.59352	5.37586e-14	3.52883e-06	-7.91074	1.04178	chr11	76384692	chr3	142838173	142841800
cg07917478	DUSP2	-7.59351	5.37628e-14	3.52911e-06	-4.87894	0.642514	chr1	179786966	chr2	96808905	96811179
cg09283991	NCR1	-7.59351	5.37642e-14	3.5292e-06	-7.16115	0.943062	chr17	72726802	chr19	55417508	55427508
cg15594471	CHST2	-7.5935	5.37698e-14	3.52957e-06	-3.93911	0.518748	chr11	94883474	chr3	142838173	142841800
cg18581621	AHNAK	-7.59349	5.37712e-14	3.52966e-06	-5.04923	0.664942	chr6	19322040	chr11	62201016	62323707
cg10493058	SIK1	-7.59348	5.37769e-14	3.53004e-06	-7.70582	1.01479	chr2	8686931	chr21	44834395	44847008
cg20677901	CHST2	-7.59347	5.37786e-14	3.53015e-06	-4.40834	0.580543	chr1	3568210	chr3	142838173	142841800
cg08977815	AHNAK	-7.59343	5.37945e-14	3.53119e-06	-4.15666	0.547402	chr6	40470871	chr11	62201016	62323707
cg06236450	NCR1	7.59341	5.38028e-14	3.53174e-06	6.85446	0.902685	chr13	27530663	chr19	55417508	55427508
cg20736849	KLF6	-7.59341	5.38051e-14	3.53189e-06	-1.68077	0.221346	chr2	73902031	chr10	3818188	3827473
cg03693462	CHST2	7.59335	5.38276e-14	3.53337e-06	9.47809	1.24821	chr12	52396665	chr3	142838173	142841800
cg17045314	FAM63A	7.59332	5.38388e-14	3.5341e-06	3.71302	0.488985	chr11	117657405	chr1	150969025	150980851
cg22440249	KLF6	7.59327	5.38599e-14	3.53548e-06	2.95874	0.389653	chr8	131058184	chr10	3818188	3827473
cg02595823	CCL3	7.59326	5.38628e-14	3.53567e-06	5.83036	0.767833	chr10	73848915	chr17	34415602	34417515
cg24123792	CHST2	7.59325	5.38677e-14	3.536e-06	5.79752	0.76351	chr11	95969031	chr3	142838173	142841800
cg22731432	AHNAK	-7.59321	5.38852e-14	3.53714e-06	-4.02842	0.530529	chr10	80300328	chr11	62201016	62323707
cg17467146	PIK3R1	7.5932	5.38874e-14	3.53729e-06	3.80942	0.501688	chr1	153723713	chr5	67511548	67597649
cg17479843	NCR1	7.59316	5.39042e-14	3.53839e-06	9.88365	1.30165	chr2	231818776	chr19	55417508	55427508
cg06071593	DUSP2	-7.59315	5.39082e-14	3.53866e-06	-6.42623	0.84632	chr18	29819065	chr2	96808905	96811179
cg18449888	NCR1	7.59312	5.39212e-14	3.53951e-06	9.18828	1.21008	chr1	205280384	chr19	55417508	55427508
cg19040077	CCL3	-7.59308	5.39367e-14	3.54053e-06	-4.52321	0.595702	chr2	242702749	chr17	34415602	34417515
cg01368900	AX748345	7.59307	5.39402e-14	3.54075e-06	4.32534	0.569644	chr3	13113959	chr17	4385261	4389648
cg04163760	AHNAK	-7.59306	5.39457e-14	3.54112e-06	-5.17255	0.681221	chr8	130490061	chr11	62201016	62323707
cg26595564	AHNAK	-7.59304	5.39519e-14	3.54152e-06	-5.60826	0.738605	chr18	55531163	chr11	62201016	62323707
cg03977301	KLF6	-7.59303	5.3958e-14	3.54192e-06	-3.33426	0.439122	chr2	70182367	chr10	3818188	3827473
cg16274385	TIPARP	-7.593	5.39698e-14	3.5427e-06	-5.75555	0.758008	chr22	39684821	chr3	156391024	156424559
cg00285174	AX748345	7.59299	5.3973e-14	3.54291e-06	6.44352	0.848614	chr5	132368863	chr17	4385261	4389648
cg12489601	SERTAD2	-7.59298	5.39773e-14	3.54319e-06	-5.55766	0.731948	chr8	27469145	chr2	64858755	64978139
cg23901967	CHCHD7	-7.59296	5.39831e-14	3.54357e-06	-4.72525	0.622319	chr17	36890321	chr8	57124245	57131357
cg03859162	AHNAK	7.59291	5.40046e-14	3.54499e-06	3.86826	0.509456	chr13	99404887	chr11	62201016	62323707
cg27367045	AHNAK	-7.5929	5.4007e-14	3.54514e-06	-5.2498	0.691408	chr16	3165677	chr11	62201016	62323707
cg21187908	PIK3R1	7.59289	5.40127e-14	3.54552e-06	2.31527	0.304927	chr10	6113994	chr5	67511548	67597649
cg08085954	AHNAK	7.59289	5.40148e-14	3.54565e-06	7.4915	0.986647	chr3	154797399	chr11	62201016	62323707
cg04264002	SERTAD2	7.59286	5.40249e-14	3.54632e-06	4.58164	0.603414	chr14	103592734	chr2	64858755	64978139
cg17395885	NCR1	-7.59286	5.40264e-14	3.54641e-06	-7.62048	1.00364	chr12	116602340	chr19	55417508	55427508
cg18574969	SERTAD2	-7.59285	5.40304e-14	3.54668e-06	-3.65779	0.481742	chr11	123135121	chr2	64858755	64978139
cg14568711	KLF6	-7.59284	5.40322e-14	3.54679e-06	-3.24728	0.427677	chr1	15447344	chr10	3818188	3827473
cg10286380	AHNAK	7.59283	5.40354e-14	3.54701e-06	4.63539	0.610495	chr19	51171847	chr11	62201016	62323707
cg09720404	KLF6	-7.59283	5.40372e-14	3.54712e-06	-1.76274	0.232158	chr9	82416645	chr10	3818188	3827473
cg24244935	CHST2	-7.59281	5.40434e-14	3.54753e-06	-8.33553	1.09782	chr1	212809080	chr3	142838173	142841800
cg16886882	AHNAK	-7.59279	5.40514e-14	3.54805e-06	-4.64836	0.612207	chr18	47014260	chr11	62201016	62323707
cg16779321	AHNAK	-7.59272	5.40827e-14	3.55011e-06	-6.26005	0.824482	chr7	28530724	chr11	62201016	62323707
cg24800754	AHNAK	7.59264	5.41125e-14	3.55207e-06	4.24981	0.559727	chr19	6234327	chr11	62201016	62323707
cg12250498	SIK1	7.59259	5.41332e-14	3.55342e-06	5.39409	0.710441	chr5	156616356	chr21	44834395	44847008
cg00484711	CCL3	7.59256	5.41465e-14	3.5543e-06	3.44612	0.453881	chr2	42331922	chr17	34415602	34417515
cg27220660	CHST2	7.59253	5.41569e-14	3.55498e-06	6.69135	0.881306	chr16	29820429	chr3	142838173	142841800
cg02634245	DUSP2	-7.59253	5.4159e-14	3.55512e-06	-6.41738	0.845223	chr8	10800129	chr2	96808905	96811179
cg15350627	DUSP2	-7.59251	5.41647e-14	3.55549e-06	-7.32977	0.965395	chr12	6642201	chr2	96808905	96811179
cg01522578	CHST2	7.59248	5.41772e-14	3.55631e-06	8.66563	1.14134	chr2	9318203	chr3	142838173	142841800
cg07729711	NCR1	7.59245	5.41894e-14	3.55712e-06	8.44082	1.11174	chr11	67113287	chr19	55417508	55427508
cg23556923	CHST2	-7.59244	5.41927e-14	3.55733e-06	-6.76678	0.891252	chr17	62774590	chr3	142838173	142841800
cg08437251	SERTAD2	-7.59244	5.4194e-14	3.55741e-06	-3.30054	0.434715	chr6	158050429	chr2	64858755	64978139
cg03541835	DUSP2	7.59244	5.41954e-14	3.55751e-06	7.96154	1.04861	chr10	85956013	chr2	96808905	96811179
cg21057494	AHNAK	-7.5924	5.42109e-14	3.55852e-06	-6.74737	0.8887	chr3	45066971	chr11	62201016	62323707
cg23124309	DUSP2	-7.59237	5.4221e-14	3.55918e-06	-6.40496	0.843604	chr16	85405144	chr2	96808905	96811179
cg22048474	AHNAK	7.59237	5.42236e-14	3.55936e-06	6.17226	0.812956	chr8	55366834	chr11	62201016	62323707
cg10634775	CHST2	-7.59235	5.42306e-14	3.55982e-06	-10.2064	1.3443	chr17	2137193	chr3	142838173	142841800
cg12126243	AHNAK	-7.59234	5.42333e-14	3.55999e-06	-4.31236	0.567988	chr14	59742285	chr11	62201016	62323707
cg21491107	KLF6	7.59232	5.42426e-14	3.5606e-06	2.22488	0.293044	chr16	85649026	chr10	3818188	3827473
cg18406471	CHCHD7	7.5923	5.42499e-14	3.56108e-06	5.42205	0.714151	chr16	31469372	chr8	57124245	57131357
cg11551236	SERTAD2	-7.59226	5.42654e-14	3.5621e-06	-5.09965	0.671691	chr9	37034177	chr2	64858755	64978139
cg26673240	AHNAK	-7.59223	5.42779e-14	3.56292e-06	-5.70283	0.75114	chr2	108669215	chr11	62201016	62323707
cg16922323	CHST2	7.59219	5.42954e-14	3.56407e-06	6.7675	0.891376	chr2	169673305	chr3	142838173	142841800
cg17992922	KLF6	-7.59216	5.43071e-14	3.56484e-06	-1.76143	0.232006	chr2	138717942	chr10	3818188	3827473
cg26827893	TNFAIP3	7.59215	5.43095e-14	3.565e-06	6.22115	0.819419	chr20	21105829	chr6	138188351	138204449
cg07184627	TNFAIP3	-7.59215	5.43098e-14	3.56502e-06	-7.09252	0.93419	chr18	74796580	chr6	138188351	138204449
cg08297631	DUSP2	-7.59213	5.43181e-14	3.56556e-06	-5.00911	0.659777	chr4	4992656	chr2	96808905	96811179
cg16719404	CCL3	7.59212	5.43233e-14	3.56591e-06	4.16326	0.548366	chr1	117296242	chr17	34415602	34417515
cg10835567	AHNAK	-7.5921	5.43304e-14	3.56637e-06	-5.59581	0.737057	chr20	13035458	chr11	62201016	62323707
cg07450213	AHNAK	-7.59207	5.43424e-14	3.56716e-06	-9.64733	1.27071	chr16	12374273	chr11	62201016	62323707
cg13060970	TNFAIP3	-7.59203	5.43614e-14	3.56841e-06	-3.15039	0.41496	chr2	68592349	chr6	138188351	138204449
cg01120733	CRIP1	-7.59199	5.43755e-14	3.56933e-06	-3.32804	0.438362	chr19	19080651	chr14	105952654	105955284
cg17952596	KLF6	-7.59197	5.43849e-14	3.56994e-06	-2.75968	0.3635	chr16	58452706	chr10	3818188	3827473
cg25179947	NCR1	-7.59195	5.43928e-14	3.57046e-06	-7.18856	0.946867	chr5	159657734	chr19	55417508	55427508
cg00407093	DUSP2	7.59194	5.43977e-14	3.57079e-06	7.28048	0.958976	chr9	23826461	chr2	96808905	96811179
cg08185345	DUSP2	7.59192	5.44061e-14	3.57134e-06	6.70957	0.883778	chr1	155055102	chr2	96808905	96811179
cg00389397	CHST2	7.5919	5.44106e-14	3.57163e-06	7.57936	0.998347	chr20	44850901	chr3	142838173	142841800
cg15159104	SIK1	-7.59187	5.44234e-14	3.57247e-06	-7.53792	0.992894	chr15	43809865	chr21	44834395	44847008
cg22536394	AX748345	7.59186	5.44267e-14	3.57269e-06	5.83872	0.769076	chr22	44140364	chr17	4385261	4389648
cg08950751	LAIR1	7.59183	5.44387e-14	3.57348e-06	5.9657	0.785805	chr11	67255492	chr19	54865362	54882165
cg01017525	KLF6	-7.59183	5.44391e-14	3.5735e-06	-2.36636	0.311699	chr9	18769241	chr10	3818188	3827473
cg01537995	FAM63A	-7.59183	5.44397e-14	3.57354e-06	-3.27114	0.430876	chr14	85996352	chr1	150969025	150980851
cg17268758	KLF6	-7.59181	5.44467e-14	3.574e-06	-2.6765	0.352551	chr13	100780551	chr10	3818188	3827473
cg25943763	CHCHD7	-7.59181	5.44491e-14	3.57416e-06	-3.56067	0.469015	chr1	226884962	chr8	57124245	57131357
cg27646937	AX748345	7.59176	5.44695e-14	3.5755e-06	6.38285	0.84076	chr16	10688645	chr17	4385261	4389648
cg05307394	AHNAK	-7.59173	5.44824e-14	3.57635e-06	-3.30821	0.435765	chr2	62611092	chr11	62201016	62323707
cg25011252	CCL3	7.59172	5.44838e-14	3.57644e-06	5.36539	0.706742	chr8	61777859	chr17	34415602	34417515
cg04738237	KLF6	-7.59172	5.44845e-14	3.57648e-06	-2.93472	0.386569	chr2	121622953	chr10	3818188	3827473
cg00954162	SIK1	-7.59169	5.44986e-14	3.57741e-06	-7.68422	1.01219	chr20	20284520	chr21	44834395	44847008
cg13895765	CHST2	-7.59167	5.45037e-14	3.57774e-06	-4.90894	0.646622	chr2	66803345	chr3	142838173	142841800
cg06767766	TNFAIP3	7.59167	5.45041e-14	3.57777e-06	7.66498	1.00966	chr10	70321383	chr6	138188351	138204449
cg05726208	SERTAD2	-7.59164	5.45159e-14	3.57854e-06	-5.69225	0.749805	chr11	129817871	chr2	64858755	64978139
cg16661508	DUSP2	7.59163	5.45236e-14	3.57905e-06	4.48185	0.590368	chr12	79258427	chr2	96808905	96811179
cg19482959	PIK3R1	7.59161	5.45283e-14	3.57936e-06	4.43339	0.583986	chr7	155517313	chr5	67511548	67597649
cg00362812	KLF6	-7.59161	5.45289e-14	3.5794e-06	-3.36521	0.443281	chr14	69201112	chr10	3818188	3827473
cg23559544	KLF6	-7.59159	5.45375e-14	3.57996e-06	-2.0708	0.272776	chr14	95961108	chr10	3818188	3827473
cg16144864	DUSP2	-7.59156	5.4548e-14	3.58065e-06	-7.90611	1.04143	chr1	177244231	chr2	96808905	96811179
cg00549876	AHNAK	-7.59156	5.45481e-14	3.58066e-06	-4.25861	0.560966	chr16	85890442	chr11	62201016	62323707
cg15224459	AHNAK	-7.59154	5.45568e-14	3.58123e-06	-4.31157	0.567944	chr17	81042023	chr11	62201016	62323707
cg03403991	TNFAIP3	-7.59147	5.45847e-14	3.58306e-06	-5.3385	0.703223	chr22	51167187	chr6	138188351	138204449
cg16815882	KLF6	7.59144	5.4599e-14	3.584e-06	2.31088	0.304406	chr1	35908609	chr10	3818188	3827473
cg17004327	AHNAK	-7.59139	5.46201e-14	3.58538e-06	-5.05425	0.665787	chr14	33127237	chr11	62201016	62323707
cg18704597	KLF6	-7.59136	5.46318e-14	3.58615e-06	-2.37422	0.312754	chr4	154138519	chr10	3818188	3827473
cg08937102	NCR1	-7.59134	5.46374e-14	3.58652e-06	-7.59213	1.0001	chr1	1690389	chr19	55417508	55427508
cg20762586	AHNAK	-7.59133	5.46448e-14	3.587e-06	-6.06713	0.799218	chr17	39769064	chr11	62201016	62323707
cg25168581	DUSP2	-7.59123	5.4685e-14	3.58964e-06	-7.25536	0.955755	chr10	13276816	chr2	96808905	96811179
cg10706929	TNFAIP3	-7.59119	5.47005e-14	3.59066e-06	-4.69502	0.618483	chr5	131803312	chr6	138188351	138204449
cg26508841	DUSP2	7.59119	5.47017e-14	3.59074e-06	6.71339	0.884367	chr17	65470761	chr2	96808905	96811179
cg00865399	DUSP2	-7.59118	5.47033e-14	3.59085e-06	-8.06173	1.06199	chr11	64600991	chr2	96808905	96811179
cg04324917	KLF6	7.59116	5.47127e-14	3.59146e-06	2.57336	0.338994	chr16	87734877	chr10	3818188	3827473
cg03145924	CHST2	-7.59115	5.47176e-14	3.59178e-06	-4.20375	0.553769	chr1	90228473	chr3	142838173	142841800
cg18828468	AHNAK	-7.59114	5.47213e-14	3.59203e-06	-5.40651	0.712213	chr1	44047968	chr11	62201016	62323707
cg22476269	DUSP2	-7.59114	5.47218e-14	3.59206e-06	-9.05924	1.1934	chr20	61335865	chr2	96808905	96811179
cg13347761	FAM63A	7.59113	5.47236e-14	3.59218e-06	4.0819	0.537719	chr10	4075946	chr1	150969025	150980851
cg23869743	SERTAD2	-7.59112	5.47299e-14	3.59259e-06	-4.97659	0.655581	chr10	99611477	chr2	64858755	64978139
cg22647713	PIK3R1	-7.59111	5.47322e-14	3.59274e-06	-7.59937	1.00109	chr10	8095697	chr5	67511548	67597649
cg09201799	SLC11A2	-7.5911	5.47385e-14	3.59316e-06	-4.84192	0.637842	chr2	204732651	chr12	51373184	51422349
cg08958350	KLF6	-7.59109	5.47392e-14	3.5932e-06	-3.27257	0.431106	chr17	62056780	chr10	3818188	3827473
cg20318096	DUSP2	7.59109	5.47399e-14	3.59325e-06	9.33998	1.23039	chr1	31846110	chr2	96808905	96811179
cg12163490	FAM63A	-7.59107	5.47489e-14	3.59384e-06	-3.13011	0.412341	chr16	65155841	chr1	150969025	150980851
cg03237648	SERTAD2	-7.59104	5.47595e-14	3.59453e-06	-3.22783	0.425215	chr10	7454759	chr2	64858755	64978139
cg26884557	TNFAIP3	7.59103	5.47654e-14	3.59493e-06	4.66097	0.61401	chr11	27493080	chr6	138188351	138204449
cg21174110	KLF6	-7.59102	5.47691e-14	3.59517e-06	-2.141	0.282044	chr3	149956337	chr10	3818188	3827473
cg24844000	AHNAK	7.59101	5.47726e-14	3.5954e-06	9.0431	1.19129	chr17	58228344	chr11	62201016	62323707
cg05300608	AHNAK	-7.591	5.4777e-14	3.59568e-06	-3.79507	0.499943	chr12	52235472	chr11	62201016	62323707
cg07868088	DUSP2	-7.59097	5.4788e-14	3.59641e-06	-6.41526	0.845116	chr11	47531942	chr2	96808905	96811179
cg12746449	AHNAK	-7.59097	5.47885e-14	3.59644e-06	-5.54288	0.730194	chr15	91974045	chr11	62201016	62323707
cg21837826	TIPARP	-7.59095	5.47994e-14	3.59715e-06	-6.2114	0.818264	chr1	179716731	chr3	156391024	156424559
cg10766007	PIK3R1	7.59092	5.48114e-14	3.59794e-06	2.67286	0.352113	chr16	75077059	chr5	67511548	67597649
cg08720250	FAM63A	7.59091	5.48163e-14	3.59826e-06	4.56705	0.601647	chr12	107637226	chr1	150969025	150980851
cg21687563	KLF6	7.59087	5.48298e-14	3.59915e-06	2.40892	0.317345	chr22	28838019	chr10	3818188	3827473
cg06012582	DUSP2	7.59086	5.48351e-14	3.5995e-06	4.84551	0.638334	chr7	43676945	chr2	96808905	96811179
cg04875020	TIPARP	-7.59085	5.48373e-14	3.59964e-06	-5.26257	0.693278	chr5	176314231	chr3	156391024	156424559
cg07583894	DUSP2	7.59084	5.4843e-14	3.60001e-06	7.50813	0.989103	chr19	12936512	chr2	96808905	96811179
cg10111335	KLF6	-7.59084	5.48449e-14	3.60014e-06	-2.62779	0.346179	chr6	105935915	chr10	3818188	3827473
cg09159993	AX748345	7.5908	5.486e-14	3.60113e-06	3.96988	0.522985	chr6	71997352	chr17	4385261	4389648
cg08141424	KLF6	7.59079	5.48637e-14	3.60137e-06	2.15411	0.283779	chr3	73674087	chr10	3818188	3827473
cg11228604	SLC11A2	-7.59079	5.48649e-14	3.60145e-06	-4.85962	0.640199	chr3	196530702	chr12	51373184	51422349
cg03167683	FAM63A	-7.59078	5.48664e-14	3.60155e-06	-3.6196	0.476841	chr17	47210368	chr1	150969025	150980851
cg21598343	CHST2	-7.59078	5.48693e-14	3.60175e-06	-7.3506	0.96836	chr13	114261986	chr3	142838173	142841800
cg12864409	DUSP2	-7.59071	5.48979e-14	3.60362e-06	-3.76404	0.495874	chr12	110742270	chr2	96808905	96811179
cg16075933	NCR1	-7.59069	5.49061e-14	3.60416e-06	-6.77229	0.892184	chr1	27890125	chr19	55417508	55427508
cg18297196	FAM63A	-7.59066	5.49145e-14	3.60471e-06	-2.0819	0.274271	chr6	41168941	chr1	150969025	150980851
cg15048463	DUSP2	-7.59066	5.49171e-14	3.60488e-06	-8.04228	1.0595	chr19	49048232	chr2	96808905	96811179
cg19802138	DUSP2	7.59057	5.49527e-14	3.60721e-06	5.19173	0.683971	chr13	112722719	chr2	96808905	96811179
cg00868131	CHCHD7	7.59053	5.49716e-14	3.60846e-06	7.24861	0.954955	chr1	54952901	chr8	57124245	57131357
cg04841280	DUSP2	-7.5905	5.49812e-14	3.60909e-06	-6.75488	0.889913	chr15	80761195	chr2	96808905	96811179
cg05501996	CHST2	-7.59048	5.49884e-14	3.60956e-06	-4.26049	0.561293	chr5	50673730	chr3	142838173	142841800
cg02033582	DUSP2	-7.59048	5.4992e-14	3.6098e-06	-3.17765	0.418636	chr17	29394814	chr2	96808905	96811179
cg03150393	TIPARP	-7.59046	5.49976e-14	3.61016e-06	-7.37755	0.97195	chr2	218724482	chr3	156391024	156424559
cg07905673	DUSP2	7.59045	5.50041e-14	3.61059e-06	12.0956	1.59353	chr3	42695580	chr2	96808905	96811179
cg14024063	DUSP2	-7.59044	5.50055e-14	3.61068e-06	-5.31685	0.700466	chr7	115957394	chr2	96808905	96811179
cg07843775	KLF6	-7.59039	5.50258e-14	3.61202e-06	-2.57121	0.338745	chr9	116994116	chr10	3818188	3827473
cg09815885	AHNAK	-7.59038	5.50307e-14	3.61234e-06	-3.51988	0.463729	chr12	93478385	chr11	62201016	62323707
cg16286502	SIK1	7.59031	5.50611e-14	3.61433e-06	7.15282	0.942363	chr3	46020045	chr21	44834395	44847008
cg03399669	KLF6	7.59029	5.50685e-14	3.61482e-06	3.12364	0.411531	chr16	11723091	chr10	3818188	3827473
cg23032936	AHNAK	7.59028	5.50739e-14	3.61517e-06	9.93122	1.30841	chr10	48573365	chr11	62201016	62323707
cg09403758	KLF6	-7.59026	5.50799e-14	3.61557e-06	-2.77432	0.365511	chr12	31964430	chr10	3818188	3827473
cg12198140	AHNAK	7.59021	5.51003e-14	3.6169e-06	5.52343	0.727705	chr3	16843387	chr11	62201016	62323707
cg01268058	NCR1	7.59019	5.51069e-14	3.61734e-06	5.30835	0.699369	chr15	75738663	chr19	55417508	55427508
cg17410825	CHCHD7	-7.59019	5.5108e-14	3.61741e-06	-4.7728	0.628812	chr5	76451461	chr8	57124245	57131357
cg21566086	AHNAK	-7.59015	5.51241e-14	3.61847e-06	-7.45086	0.981648	chr16	28509314	chr11	62201016	62323707
cg27594626	FAM63A	7.59015	5.51268e-14	3.61865e-06	3.34763	0.441049	chr16	16002061	chr1	150969025	150980851
cg11525252	CCL3	7.59013	5.5133e-14	3.61905e-06	6.21458	0.818772	chr1	158041312	chr17	34415602	34417515
cg20559009	AHNAK	-7.59012	5.51364e-14	3.61928e-06	-6.45662	0.850661	chr12	125158939	chr11	62201016	62323707
cg12944600	TNFSF14	7.59008	5.51523e-14	3.62032e-06	4.05074	0.533688	chr2	85147464	chr19	6663148	6670599
cg19669199	KLF6	-7.59008	5.51544e-14	3.62046e-06	-2.69695	0.355326	chr19	7584241	chr10	3818188	3827473
cg15367056	TIPARP	-7.59007	5.51598e-14	3.62081e-06	-3.81511	0.502645	chr7	92271711	chr3	156391024	156424559
cg20161218	AHNAK	7.59005	5.5166e-14	3.62122e-06	5.01465	0.660688	chr17	3623819	chr11	62201016	62323707
cg06628823	KLF6	7.59002	5.51803e-14	3.62216e-06	3.02505	0.398557	chr11	119020502	chr10	3818188	3827473
cg21856015	AHNAK	-7.59001	5.51831e-14	3.62234e-06	-5.71284	0.752679	chr2	31217091	chr11	62201016	62323707
cg00742559	AHNAK	-7.58999	5.51912e-14	3.62287e-06	-4.91406	0.64744	chr18	43404867	chr11	62201016	62323707
cg19856624	SLC11A2	7.58998	5.51935e-14	3.62303e-06	5.44215	0.717017	chr9	139514204	chr12	51373184	51422349
cg17852791	DUSP2	7.58998	5.51942e-14	3.62307e-06	8.90797	1.17365	chr17	49022312	chr2	96808905	96811179
cg03903701	CCL3	7.58996	5.52028e-14	3.62363e-06	5.38032	0.708873	chr5	110563123	chr17	34415602	34417515
cg20988373	TIPARP	7.58996	5.52028e-14	3.62363e-06	5.41736	0.713754	chr14	23502987	chr3	156391024	156424559
cg24626239	SIK1	-7.58994	5.52102e-14	3.62412e-06	-6.50327	0.856827	chr11	9781231	chr21	44834395	44847008
cg14514716	AHNAK	-7.58994	5.52117e-14	3.62422e-06	-4.12225	0.54312	chr2	159867130	chr11	62201016	62323707
cg18032969	DUSP2	7.58992	5.52194e-14	3.62472e-06	6.807	0.896848	chr5	145725385	chr2	96808905	96811179
cg20024345	AHNAK	-7.58992	5.52201e-14	3.62477e-06	-7.26725	0.957487	chr9	136307230	chr11	62201016	62323707
cg21321248	AHNAK	7.58991	5.52225e-14	3.62493e-06	6.85301	0.90291	chr7	150674972	chr11	62201016	62323707
cg16256243	SIK1	-7.58988	5.52349e-14	3.62574e-06	-6.45669	0.850697	chr2	85648512	chr21	44834395	44847008
cg19003884	KLF6	7.58987	5.52388e-14	3.626e-06	1.84909	0.243626	chr6	100060945	chr10	3818188	3827473
cg23554196	AX748345	-7.58987	5.52408e-14	3.62613e-06	-5.02423	0.661966	chr15	29211477	chr17	4385261	4389648
cg03558688	DUSP2	7.58986	5.52433e-14	3.62629e-06	7.33715	0.966704	chr10	106059925	chr2	96808905	96811179
cg16865629	CHST2	7.58985	5.52477e-14	3.62658e-06	5.34685	0.704474	chr8	65758840	chr3	142838173	142841800
cg17900288	KLF6	-7.58984	5.52513e-14	3.62682e-06	-2.62819	0.346277	chr19	50227645	chr10	3818188	3827473
cg14883408	AHNAK	-7.58983	5.52574e-14	3.62722e-06	-4.84836	0.638797	chr4	124481303	chr11	62201016	62323707
cg05268984	CHST2	-7.5898	5.527e-14	3.62804e-06	-7.50699	0.989089	chr14	95652283	chr3	142838173	142841800
cg26285241	NCR1	-7.58977	5.5283e-14	3.6289e-06	-7.01594	0.924394	chr2	213987563	chr19	55417508	55427508
cg20604274	KLF6	-7.58976	5.52838e-14	3.62895e-06	-2.47917	0.326647	chr2	217523078	chr10	3818188	3827473
cg04654868	NCR1	-7.58975	5.52914e-14	3.62945e-06	-3.69276	0.486545	chr6	125523277	chr19	55417508	55427508
cg01574112	PIK3R1	7.58974	5.52936e-14	3.6296e-06	4.01811	0.529413	chr7	47512256	chr5	67511548	67597649
cg13798839	SIK1	-7.58973	5.52958e-14	3.62974e-06	-5.40456	0.712088	chr2	98318501	chr21	44834395	44847008
cg26157253	CCL3	7.58973	5.52995e-14	3.62998e-06	5.86803	0.773154	chr1	224992082	chr17	34415602	34417515
cg05553056	DUSP2	-7.58972	5.53011e-14	3.63009e-06	-8.57253	1.12949	chr8	894699	chr2	96808905	96811179
cg25961438	TIPARP	-7.58972	5.53035e-14	3.63024e-06	-6.2843	0.828002	chr16	74767534	chr3	156391024	156424559
cg10741463	AHNAK	-7.58971	5.53066e-14	3.63045e-06	-6.15353	0.810773	chr1	18020474	chr11	62201016	62323707
cg15496866	KLF6	-7.58969	5.53155e-14	3.63103e-06	-2.59225	0.34155	chr6	40491590	chr10	3818188	3827473
cg20414262	TNFAIP3	7.58964	5.53356e-14	3.63235e-06	10.8291	1.42682	chr12	53887329	chr6	138188351	138204449
cg19423175	TNFAIP3	-7.58963	5.53388e-14	3.63256e-06	-5.0681	0.667767	chr19	4094324	chr6	138188351	138204449
cg09371890	DUSP2	-7.58962	5.53446e-14	3.63294e-06	-6.26177	0.825044	chr11	66788739	chr2	96808905	96811179
cg18448581	DUSP2	7.5896	5.53502e-14	3.63331e-06	4.23622	0.558162	chr18	70534767	chr2	96808905	96811179
cg19201068	AHNAK	-7.58959	5.53554e-14	3.63365e-06	-7.91839	1.04332	chr17	54584986	chr11	62201016	62323707
cg09664118	NCR1	-7.58959	5.53566e-14	3.63373e-06	-6.51058	0.857831	chr12	89769621	chr19	55417508	55427508
cg09222023	AHNAK	7.58957	5.53625e-14	3.63412e-06	6.71251	0.884438	chr3	138669322	chr11	62201016	62323707
cg10160713	TNFAIP3	7.58956	5.53681e-14	3.63448e-06	9.18993	1.21087	chr11	35639524	chr6	138188351	138204449
cg11699040	AHNAK	-7.58956	5.53686e-14	3.63452e-06	-6.99107	0.921143	chr12	47165669	chr11	62201016	62323707
cg23071623	KLF6	-7.58954	5.5374e-14	3.63487e-06	-1.85301	0.244153	chr17	81012192	chr10	3818188	3827473
cg11848483	CHST2	7.58953	5.5379e-14	3.6352e-06	5.35072	0.705013	chr8	144543486	chr3	142838173	142841800
cg20565065	DUSP2	-7.58953	5.53798e-14	3.63525e-06	-6.49679	0.856019	chr9	130542853	chr2	96808905	96811179
cg02250200	AHNAK	7.58953	5.53806e-14	3.63531e-06	4.56644	0.601676	chr2	198165061	chr11	62201016	62323707
cg15033962	AHNAK	-7.58949	5.53977e-14	3.63643e-06	-6.33847	0.835165	chr19	8538746	chr11	62201016	62323707
cg03293883	AHNAK	-7.58948	5.54004e-14	3.63661e-06	-6.23584	0.821642	chr6	86124742	chr11	62201016	62323707
cg10453850	PIK3R1	7.58948	5.54011e-14	3.63665e-06	3.35958	0.442663	chr6	32905320	chr5	67511548	67597649
cg16509430	KLF6	-7.58947	5.54057e-14	3.63696e-06	-1.78346	0.234992	chr6	16699516	chr10	3818188	3827473
cg07745886	SLC11A2	7.58946	5.54101e-14	3.63724e-06	4.55961	0.600783	chr8	42150794	chr12	51373184	51422349
cg21048052	DUSP2	7.58945	5.54139e-14	3.63749e-06	8.26881	1.08951	chr7	153584141	chr2	96808905	96811179
cg05806496	TNFAIP3	7.58944	5.5416e-14	3.63763e-06	2.9308	0.386168	chr2	55361796	chr6	138188351	138204449
cg25361524	AHNAK	-7.58943	5.54215e-14	3.63799e-06	-5.46635	0.720259	chr10	23184260	chr11	62201016	62323707
cg08874609	KLF6	7.5894	5.54328e-14	3.63873e-06	1.94587	0.256393	chr5	126626360	chr10	3818188	3827473
cg17820878	CCL3	7.58937	5.54471e-14	3.63967e-06	5.75939	0.758877	chr1	27440463	chr17	34415602	34417515
cg00175403	KLF6	-7.58933	5.54613e-14	3.64061e-06	-2.70422	0.356319	chr1	12223543	chr10	3818188	3827473
cg25273707	FAM63A	7.58933	5.54629e-14	3.64071e-06	3.03275	0.399606	chr11	76037066	chr1	150969025	150980851
cg11374703	CREM	-7.5893	5.54746e-14	3.64148e-06	-5.03935	0.664007	chr6	36086409	chr10	35415719	35501886
cg15922976	AHNAK	7.58929	5.54804e-14	3.64186e-06	8.18532	1.07854	chr10	121486206	chr11	62201016	62323707
cg25924990	AHNAK	-7.58925	5.54967e-14	3.64293e-06	-7.99072	1.0529	chr22	50600192	chr11	62201016	62323707
cg18165540	PIK3R1	7.58924	5.55001e-14	3.64315e-06	4.17491	0.550109	chr1	244898586	chr5	67511548	67597649
cg07394965	CHST2	7.58923	5.55048e-14	3.64346e-06	7.2143	0.950597	chr16	27787070	chr3	142838173	142841800
cg03944314	SIK1	-7.58922	5.55058e-14	3.64352e-06	-6.43105	0.847392	chr1	33827344	chr21	44834395	44847008
cg10123651	AHNAK	-7.58922	5.5509e-14	3.64373e-06	-5.9167	0.779619	chr9	71992028	chr11	62201016	62323707
cg18289581	KLF6	-7.58922	5.5509e-14	3.64374e-06	-2.85322	0.375958	chr14	23830974	chr10	3818188	3827473
cg12906989	AHNAK	-7.58921	5.55105e-14	3.64383e-06	-5.62787	0.741562	chr2	137925983	chr11	62201016	62323707
cg27238547	DUSP2	-7.58921	5.5512e-14	3.64393e-06	-8.75092	1.15307	chr16	30029918	chr2	96808905	96811179
cg15628074	AHNAK	-7.5892	5.55153e-14	3.64415e-06	-5.03514	0.663461	chr10	79592185	chr11	62201016	62323707
cg22370766	DUSP2	-7.5892	5.55153e-14	3.64415e-06	-4.32272	0.569589	chr3	31329085	chr2	96808905	96811179
cg10469801	DUSP2	-7.58916	5.55328e-14	3.6453e-06	-6.63092	0.873735	chr11	121122067	chr2	96808905	96811179
cg02881230	KLF6	-7.58916	5.55336e-14	3.64535e-06	-2.25682	0.297374	chr1	45988355	chr10	3818188	3827473
cg16524818	CRIP1	-7.58914	5.55404e-14	3.6458e-06	-4.70915	0.620511	chr1	236162295	chr14	105952654	105955284
cg09344033	NCR1	-7.58914	5.55415e-14	3.64587e-06	-7.98322	1.05193	chr11	123047766	chr19	55417508	55427508
cg00160143	KLF6	-7.58914	5.55428e-14	3.64595e-06	-2.25811	0.297545	chr7	17442316	chr10	3818188	3827473
cg05662436	DUSP2	-7.58913	5.55447e-14	3.64608e-06	-6.51481	0.858439	chr9	13351377	chr2	96808905	96811179
cg00971309	CHST2	7.58913	5.55466e-14	3.6462e-06	6.91145	0.910704	chr6	32809960	chr3	142838173	142841800
cg19302979	FAM63A	7.5891	5.55562e-14	3.64683e-06	3.22127	0.42446	chr2	40436843	chr1	150969025	150980851
cg02021544	DUSP2	-7.58908	5.5564e-14	3.64734e-06	-9.09547	1.19849	chr16	46782542	chr2	96808905	96811179
cg13828579	KLF6	-7.58905	5.55786e-14	3.6483e-06	-2.68203	0.353408	chr9	124068414	chr10	3818188	3827473
cg20229798	NCR1	-7.58902	5.55915e-14	3.64915e-06	-11.6169	1.53075	chr5	131802741	chr19	55417508	55427508
cg17551002	AHNAK	-7.589	5.56006e-14	3.64974e-06	-7.18736	0.947076	chr1	158517849	chr11	62201016	62323707
cg06005133	NCR1	-7.58896	5.56134e-14	3.65058e-06	-4.87031	0.641762	chr12	8309615	chr19	55417508	55427508
cg08016943	KLF6	7.58892	5.56303e-14	3.6517e-06	2.89341	0.381267	chr15	91084177	chr10	3818188	3827473
cg19987210	KLF6	7.58891	5.56342e-14	3.65195e-06	2.11232	0.278343	chr12	63544752	chr10	3818188	3827473
cg06048004	KLF6	-7.5889	5.56418e-14	3.65245e-06	-1.79701	0.236795	chr7	30264658	chr10	3818188	3827473
cg19560128	TIPARP	-7.58889	5.56435e-14	3.65256e-06	-3.84744	0.506983	chr17	62137922	chr3	156391024	156424559
cg21511321	CHST2	-7.58889	5.56442e-14	3.65261e-06	-7.06649	0.931163	chr7	1004997	chr3	142838173	142841800
cg24718015	CHST2	7.58887	5.56505e-14	3.65302e-06	6.27109	0.826353	chr17	40489721	chr3	142838173	142841800
cg16590794	KLF6	7.58887	5.56532e-14	3.6532e-06	2.50319	0.32985	chr18	10032466	chr10	3818188	3827473
cg06483146	PIK3R1	7.58886	5.56574e-14	3.65348e-06	4.04322	0.532783	chr7	55972301	chr5	67511548	67597649
cg09318204	NCR1	7.58873	5.57125e-14	3.65709e-06	5.8677	0.773213	chr6	35511434	chr19	55417508	55427508
cg14011327	LMO2	-7.58872	5.57139e-14	3.65718e-06	-6.54533	0.862507	chr4	99584961	chr11	33880122	33913836
cg02726274	AHNAK	-7.5887	5.57249e-14	3.6579e-06	-5.04917	0.665355	chr1	57527647	chr11	62201016	62323707
cg04840828	SLC11A2	7.58869	5.57261e-14	3.65799e-06	5.78838	0.762764	chr5	137611496	chr12	51373184	51422349
cg15319402	SIK1	-7.58869	5.5729e-14	3.65818e-06	-7.79168	1.02675	chr12	92897832	chr21	44834395	44847008
cg12784953	DUSP2	-7.58867	5.57359e-14	3.65863e-06	-6.11559	0.805884	chr13	37454811	chr2	96808905	96811179
cg10954966	NCR1	7.58867	5.57371e-14	3.65871e-06	7.00923	0.923645	chr10	82232730	chr19	55417508	55427508
cg23761919	TIPARP	-7.58865	5.57451e-14	3.65923e-06	-6.84169	0.90157	chr17	78193259	chr3	156391024	156424559
cg05943802	CHST2	-7.5886	5.57632e-14	3.66042e-06	-4.11922	0.542817	chr12	54943915	chr3	142838173	142841800
cg13055252	KLF6	-7.5886	5.5766e-14	3.66061e-06	-2.83221	0.37322	chr16	85186068	chr10	3818188	3827473
cg21321611	SIK1	-7.58859	5.57668e-14	3.66066e-06	-5.11278	0.673746	chr4	39530047	chr21	44834395	44847008
cg23607608	FAM63A	7.58857	5.57758e-14	3.66125e-06	3.96988	0.523139	chr22	37551679	chr1	150969025	150980851
cg16381605	NCR1	-7.58857	5.57782e-14	3.6614e-06	-5.79856	0.764118	chr22	47338605	chr19	55417508	55427508
cg26965605	TIPARP	-7.58856	5.57802e-14	3.66154e-06	-5.60029	0.737991	chr1	27953152	chr3	156391024	156424559
cg04611203	DUSP2	7.58855	5.57855e-14	3.66188e-06	9.56238	1.26011	chr20	2781438	chr2	96808905	96811179
cg22016077	TIPARP	-7.58854	5.57878e-14	3.66203e-06	-4.80337	0.632976	chr11	75470515	chr3	156391024	156424559
cg18679410	DUSP2	7.58853	5.57949e-14	3.6625e-06	6.31969	0.832795	chr3	26664308	chr2	96808905	96811179
cg15353603	SIK1	7.58848	5.58138e-14	3.66374e-06	5.97806	0.787781	chr2	162915902	chr21	44834395	44847008
cg06760356	AHNAK	-7.58846	5.58223e-14	3.6643e-06	-5.7087	0.752287	chr19	17546188	chr11	62201016	62323707
cg18362448	DUSP2	7.58846	5.58236e-14	3.66439e-06	4.07179	0.536577	chr19	18544419	chr2	96808905	96811179
cg11035483	TNFAIP3	7.58845	5.58249e-14	3.66447e-06	5.69385	0.75033	chr22	20818546	chr6	138188351	138204449
cg01264444	CCL3	7.58841	5.58439e-14	3.66572e-06	5.44332	0.717321	chr7	149553687	chr17	34415602	34417515
cg12687000	CHST2	7.58839	5.58511e-14	3.66619e-06	6.60747	0.870734	chr6	21752162	chr3	142838173	142841800
cg21699330	AHNAK	-7.58839	5.5853e-14	3.66631e-06	-3.63542	0.479077	chr7	26193032	chr11	62201016	62323707
cg26604214	SERTAD2	-7.58838	5.58557e-14	3.66649e-06	-4.73159	0.623531	chr17	2907678	chr2	64858755	64978139
cg16379912	DUSP2	-7.58834	5.58715e-14	3.66753e-06	-6.37038	0.839496	chr9	113510743	chr2	96808905	96811179
cg05052463	NCR1	7.58834	5.58722e-14	3.66757e-06	6.06239	0.798909	chr4	153274105	chr19	55417508	55427508
cg05729453	SIK1	7.58834	5.58742e-14	3.6677e-06	6.69498	0.882272	chr19	9973735	chr21	44834395	44847008
cg12978582	AHNAK	-7.58831	5.58845e-14	3.66838e-06	-6.92844	0.913041	chr7	44150888	chr11	62201016	62323707
cg10964627	AHNAK	-7.58829	5.58912e-14	3.66882e-06	-4.98663	0.657148	chr3	65985404	chr11	62201016	62323707
cg06559756	NCR1	7.58829	5.5893e-14	3.66894e-06	6.54566	0.862601	chr17	65464297	chr19	55417508	55427508
cg00859046	CREM	-7.58826	5.59038e-14	3.66965e-06	-8.3637	1.10219	chr17	73455785	chr10	35415719	35501886
cg21888989	DUSP2	7.58825	5.59102e-14	3.67007e-06	10.9751	1.44633	chr15	63569245	chr2	96808905	96811179
cg06130949	CHCHD7	7.58823	5.59195e-14	3.67068e-06	4.13962	0.545533	chr7	48128010	chr8	57124245	57131357
cg02555727	AHNAK	-7.5882	5.59289e-14	3.6713e-06	-6.01445	0.792605	chr12	129281546	chr11	62201016	62323707
cg04869854	TIPARP	7.58816	5.5949e-14	3.67262e-06	5.27207	0.694776	chr11	67186575	chr3	156391024	156424559
cg12141898	CREM	-7.58811	5.59659e-14	3.67373e-06	-7.34005	0.967309	chr3	143020241	chr10	35415719	35501886
cg14893456	DUSP2	7.58809	5.59744e-14	3.67428e-06	5.6389	0.743125	chr1	39874025	chr2	96808905	96811179
cg13441730	AHNAK	7.58809	5.59763e-14	3.67441e-06	4.29679	0.566255	chr9	10613328	chr11	62201016	62323707
cg02298525	TIPARP	-7.58804	5.59953e-14	3.67565e-06	-5.09986	0.672092	chr1	233596023	chr3	156391024	156424559
cg21756151	PIK3R1	7.58801	5.60089e-14	3.67655e-06	3.71356	0.489398	chr19	54793885	chr5	67511548	67597649
cg06899202	DUSP2	-7.58798	5.60211e-14	3.67735e-06	-9.79404	1.29073	chr14	105770357	chr2	96808905	96811179
cg01996004	AHNAK	-7.58798	5.60219e-14	3.6774e-06	-7.50624	0.989228	chr5	180338435	chr11	62201016	62323707
cg12056746	CHST2	7.58797	5.6025e-14	3.6776e-06	7.26442	0.957359	chr5	59786348	chr3	142838173	142841800
cg26108534	CHST2	7.58794	5.60405e-14	3.67862e-06	7.24167	0.954366	chr17	73603257	chr3	142838173	142841800
cg01537995	KLF6	7.58788	5.60635e-14	3.68013e-06	2.19348	0.289077	chr14	85996352	chr10	3818188	3827473
cg18446069	AHNAK	-7.58788	5.60649e-14	3.68023e-06	-7.13406	0.940191	chr13	111644279	chr11	62201016	62323707
cg11011938	FAM63A	-7.58786	5.60709e-14	3.68062e-06	-3.39439	0.447345	chr5	9545976	chr1	150969025	150980851
cg09747445	TIPARP	7.58783	5.60864e-14	3.68163e-06	3.10359	0.409023	chr15	70387268	chr3	156391024	156424559
cg18787437	SIK1	-7.58782	5.60882e-14	3.68175e-06	-7.83643	1.03276	chr1	16499673	chr21	44834395	44847008
cg14422315	DUSP2	-7.5878	5.60965e-14	3.6823e-06	-7.32972	0.965988	chr10	99664004	chr2	96808905	96811179
cg00045515	KLF6	-7.58777	5.61116e-14	3.68329e-06	-2.73017	0.359812	chr20	35723332	chr10	3818188	3827473
cg09009536	DUSP2	7.58771	5.6133e-14	3.68469e-06	8.92403	1.17612	chr4	66535383	chr2	96808905	96811179
cg26162331	AHNAK	-7.5877	5.61372e-14	3.68497e-06	-5.07382	0.66869	chr3	39322541	chr11	62201016	62323707
cg08456140	AHNAK	-7.58762	5.61728e-14	3.68731e-06	-5.75142	0.758001	chr10	34399658	chr11	62201016	62323707
cg04123546	DUSP2	7.58759	5.61834e-14	3.688e-06	5.56428	0.73334	chr17	3625834	chr2	96808905	96811179
cg26798563	KLF6	-7.58759	5.61843e-14	3.68806e-06	-2.85909	0.376812	chr5	6508769	chr10	3818188	3827473
cg17615629	SIK1	7.58759	5.6185e-14	3.68811e-06	4.80104	0.632749	chr6	30459867	chr21	44834395	44847008
cg12942878	DUSP2	-7.58758	5.61905e-14	3.68847e-06	-5.23452	0.68988	chr3	192960632	chr2	96808905	96811179
cg13985784	DUSP2	7.58756	5.61971e-14	3.6889e-06	2.76376	0.364249	chr9	25678015	chr2	96808905	96811179
cg13136287	KLF6	-7.58756	5.61982e-14	3.68898e-06	-2.39629	0.315818	chr6	3868172	chr10	3818188	3827473
cg10260093	DUSP2	-7.58753	5.62118e-14	3.68987e-06	-4.14684	0.546535	chr22	50586318	chr2	96808905	96811179
cg19278199	CHST2	7.58748	5.62288e-14	3.69099e-06	2.89265	0.381239	chr4	143324267	chr3	142838173	142841800
cg13647978	CHST2	-7.58748	5.62311e-14	3.69113e-06	-12.0079	1.58259	chr9	117136408	chr3	142838173	142841800
cg06503264	NCR1	7.58747	5.62366e-14	3.69149e-06	6.03864	0.795871	chr17	76329128	chr19	55417508	55427508
cg00188443	CHST2	7.58745	5.6242e-14	3.69185e-06	5.13575	0.676873	chr14	23010044	chr3	142838173	142841800
cg05433111	SERTAD2	-7.58744	5.62474e-14	3.6922e-06	-4.88315	0.643583	chr16	28943232	chr2	64858755	64978139
cg08538926	SERTAD2	-7.58737	5.62759e-14	3.69408e-06	-4.68174	0.617043	chr6	154925432	chr2	64858755	64978139
cg07240068	CHST2	-7.58737	5.62771e-14	3.69415e-06	-8.42539	1.11045	chr18	48332831	chr3	142838173	142841800
cg12325605	SIK1	-7.58737	5.62781e-14	3.69422e-06	-5.29549	0.697935	chr3	56810151	chr21	44834395	44847008
cg15934804	TIPARP	7.58732	5.62988e-14	3.69558e-06	5.47553	0.721668	chr7	2672400	chr3	156391024	156424559
cg01841758	KLF6	7.58728	5.63153e-14	3.69666e-06	4.24507	0.559498	chr14	37666893	chr10	3818188	3827473
cg23474135	CCL3	-7.58724	5.63314e-14	3.69772e-06	-6.36302	0.838648	chr2	46072444	chr17	34415602	34417515
cg13782346	KLF6	-7.58721	5.63453e-14	3.69863e-06	-2.17896	0.287189	chr1	228901387	chr10	3818188	3827473
cg18119407	AHNAK	-7.5872	5.63482e-14	3.69882e-06	-5.32894	0.702359	chr2	201980504	chr11	62201016	62323707
cg16745829	AHNAK	-7.58719	5.63524e-14	3.6991e-06	-11.2123	1.47779	chr16	20817602	chr11	62201016	62323707
cg11556665	TIPARP	-7.58719	5.6353e-14	3.69913e-06	-4.46834	0.588932	chr8	29499870	chr3	156391024	156424559
cg25174412	DUSP2	7.58716	5.63656e-14	3.69996e-06	5.06021	0.666944	chr12	105803653	chr2	96808905	96811179
cg15243610	KLF6	-7.58713	5.63792e-14	3.70086e-06	-3.05394	0.402516	chr18	3037629	chr10	3818188	3827473
cg25110041	CHST2	-7.58712	5.63801e-14	3.70091e-06	-4.77443	0.629281	chr18	9494893	chr3	142838173	142841800
cg14161624	AHNAK	-7.58708	5.63993e-14	3.70217e-06	-4.89387	0.645027	chr1	174922579	chr11	62201016	62323707
cg00655376	CHST2	-7.58703	5.64213e-14	3.70362e-06	-5.17466	0.68204	chr20	1223362	chr3	142838173	142841800
cg03684232	TIPARP	-7.58702	5.64215e-14	3.70363e-06	-4.47236	0.589475	chr14	65181311	chr3	156391024	156424559
cg15512851	AX748345	7.58702	5.64224e-14	3.70369e-06	5.31528	0.700575	chr6	36973518	chr17	4385261	4389648
cg08387459	TNFAIP3	-7.58698	5.64412e-14	3.70493e-06	-4.2473	0.559815	chr2	111752234	chr6	138188351	138204449
cg02925295	NCR1	-7.58696	5.64465e-14	3.70528e-06	-4.39418	0.579174	chr2	70975726	chr19	55417508	55427508
cg23308417	SERTAD2	-7.58696	5.64491e-14	3.70544e-06	-4.73392	0.623954	chr7	66097702	chr2	64858755	64978139
cg02098619	CCL3	-7.58695	5.64527e-14	3.70568e-06	-7.6693	1.01085	chr1	8689772	chr17	34415602	34417515
cg05288075	LAIR1	7.58695	5.64547e-14	3.70581e-06	6.6458	0.875953	chr7	77022728	chr19	54865362	54882165
cg17705549	HSD17B8	7.58694	5.64553e-14	3.70585e-06	4.61461	0.60823	chr4	57516442	chr6	33172419	33174608
cg14517390	PIK3R1	7.58693	5.64619e-14	3.70628e-06	5.16711	0.681054	chr15	78463330	chr5	67511548	67597649
cg15488912	CHST2	-7.58692	5.64653e-14	3.70651e-06	-6.22126	0.819998	chr15	41806372	chr3	142838173	142841800
cg22581137	PIK3R1	7.58689	5.64767e-14	3.70725e-06	4.10958	0.541669	chr17	40268318	chr5	67511548	67597649
cg06825008	AHNAK	-7.58689	5.64785e-14	3.70737e-06	-5.53772	0.729907	chr5	132564191	chr11	62201016	62323707
cg20006825	CHST2	-7.58689	5.64797e-14	3.70746e-06	-6.86766	0.905202	chr12	6874964	chr3	142838173	142841800
cg06544693	TNFAIP3	7.58687	5.64851e-14	3.70781e-06	4.11836	0.542827	chr16	85641282	chr6	138188351	138204449
cg10016090	TIPARP	7.58686	5.64886e-14	3.70804e-06	6.01265	0.792508	chr19	15408344	chr3	156391024	156424559
cg12338552	AHNAK	7.58686	5.64908e-14	3.70818e-06	3.73293	0.492026	chr20	690915	chr11	62201016	62323707
cg04742550	TNFAIP3	-7.58685	5.64965e-14	3.70856e-06	-5.24816	0.691744	chr16	31366429	chr6	138188351	138204449
cg02600411	DUSP2	-7.58683	5.65048e-14	3.7091e-06	-5.40914	0.712965	chr8	11832039	chr2	96808905	96811179
cg26861706	AHNAK	-7.58681	5.65132e-14	3.70965e-06	-7.31345	0.96397	chr15	101686530	chr11	62201016	62323707
cg13213987	KLF6	-7.5868	5.65141e-14	3.70971e-06	-3.61171	0.476052	chr1	41288394	chr10	3818188	3827473
cg14348752	KLF6	-7.58679	5.65213e-14	3.71018e-06	-2.82943	0.372941	chr1	21994201	chr10	3818188	3827473
cg12320845	FAM63A	7.58679	5.65215e-14	3.7102e-06	4.03013	0.531204	chr2	178540429	chr1	150969025	150980851
cg10907514	SIK1	-7.58678	5.65252e-14	3.71044e-06	-4.53629	0.59792	chr11	36433057	chr21	44834395	44847008
cg18935752	DUSP2	7.58677	5.65272e-14	3.71057e-06	5.4088	0.712926	chr13	32620468	chr2	96808905	96811179
cg27073488	TNFAIP3	-7.58672	5.65496e-14	3.71204e-06	-5.23756	0.690359	chr5	14262157	chr6	138188351	138204449
cg09786210	DUSP2	-7.58672	5.65507e-14	3.71212e-06	-9.3113	1.22732	chr11	75293799	chr2	96808905	96811179
cg18652900	KLF6	7.5867	5.65581e-14	3.7126e-06	2.00053	0.263689	chr19	15580445	chr10	3818188	3827473
cg20840157	AHNAK	-7.5867	5.65582e-14	3.71261e-06	-5.35278	0.705548	chr16	81369438	chr11	62201016	62323707
cg25038040	SIK1	-7.58663	5.65873e-14	3.71451e-06	-6.50017	0.856792	chr12	112202363	chr21	44834395	44847008
cg12872535	DUSP2	-7.58662	5.65934e-14	3.71492e-06	-6.53105	0.860864	chr1	167397908	chr2	96808905	96811179
cg23552088	DUSP2	7.5866	5.6599e-14	3.71528e-06	5.75925	0.759134	chr14	89771642	chr2	96808905	96811179
cg20608786	NCR1	7.5866	5.65994e-14	3.71531e-06	6.95603	0.916884	chr10	121265838	chr19	55417508	55427508
cg26983371	AHNAK	7.58657	5.66106e-14	3.71605e-06	3.99948	0.527179	chr15	57657039	chr11	62201016	62323707
cg15013192	DUSP2	-7.58657	5.66146e-14	3.71631e-06	-10.72	1.41302	chr8	22434945	chr2	96808905	96811179
cg24694691	DUSP2	-7.58652	5.66356e-14	3.71769e-06	-7.52591	0.992011	chr1	111927153	chr2	96808905	96811179
cg21348406	AHNAK	-7.58649	5.66467e-14	3.71841e-06	-11.152	1.46998	chr17	76361166	chr11	62201016	62323707
cg18627821	SIK1	-7.58649	5.66482e-14	3.71851e-06	-8.39254	1.10625	chr11	9420008	chr21	44834395	44847008
cg20288927	AHNAK	-7.58643	5.66711e-14	3.72002e-06	-6.44832	0.849981	chr1	25243348	chr11	62201016	62323707
cg19824396	AHNAK	-7.58642	5.66758e-14	3.72033e-06	-4.63971	0.611581	chr1	203018871	chr11	62201016	62323707	Gestational age, Tissue, age, Incident COPD, C-reactive protein (CRP) levels
cg25392060	CHST2	-7.58639	5.66868e-14	3.72105e-06	-5.22612	0.688881	chr8	142297121	chr3	142838173	142841800
cg20450198	KLF6	-7.58638	5.66942e-14	3.72153e-06	-2.79747	0.368749	chr6	40673764	chr10	3818188	3827473
cg23119463	AHNAK	-7.58635	5.67065e-14	3.72234e-06	-6.73127	0.887288	chr10	134592391	chr11	62201016	62323707
cg02575004	CHST2	7.58629	5.67312e-14	3.72396e-06	6.78502	0.89438	chr2	46897669	chr3	142838173	142841800
cg04822022	NCR1	7.58626	5.6744e-14	3.7248e-06	6.55619	0.864219	chr20	35134740	chr19	55417508	55427508
cg01254264	AHNAK	-7.58625	5.67474e-14	3.72502e-06	-4.17125	0.549843	chr6	33205676	chr11	62201016	62323707
cg20774834	CCL3	7.58622	5.67603e-14	3.72587e-06	4.47463	0.589836	chr2	66664409	chr17	34415602	34417515
cg25731359	DUSP2	7.58622	5.67613e-14	3.72594e-06	6.99	0.921408	chr1	3567738	chr2	96808905	96811179
cg02042712	TIPARP	-7.58616	5.67847e-14	3.72747e-06	-6.17046	0.813384	chr16	57702239	chr3	156391024	156424559
cg10513018	PDCD4-AS1	7.58614	5.67947e-14	3.72813e-06	3.97339	0.52377	chr18	10123326	chr10	112629626	112631991
cg07490756	LAIR1	7.58612	5.6801e-14	3.72855e-06	6.51811	0.859215	chr18	45698336	chr19	54865362	54882165
cg16086570	KLF6	-7.5861	5.68094e-14	3.72909e-06	-2.65304	0.349724	chr5	141924566	chr10	3818188	3827473
cg14055655	KLF6	-7.58608	5.6819e-14	3.72973e-06	-1.75127	0.230853	chr19	50117794	chr10	3818188	3827473
cg07781197	NCR1	-7.58599	5.68559e-14	3.73215e-06	-6.40956	0.844921	chr21	46046362	chr19	55417508	55427508
cg08040428	DUSP2	7.58599	5.68585e-14	3.73232e-06	11.4956	1.51538	chr8	18870913	chr2	96808905	96811179
cg01257083	CHST2	-7.58599	5.68587e-14	3.73233e-06	-5.30008	0.698667	chr4	81064249	chr3	142838173	142841800
cg13840360	CHST2	-7.58598	5.68606e-14	3.73246e-06	-6.14069	0.809479	chr2	217340087	chr3	142838173	142841800
cg21058511	AHNAK	-7.58598	5.68623e-14	3.73257e-06	-4.72588	0.622975	chr12	63144886	chr11	62201016	62323707
cg13761364	SIK1	-7.58597	5.68652e-14	3.73276e-06	-9.29323	1.22505	chr9	140325278	chr21	44834395	44847008
cg25773386	DUSP2	-7.58596	5.6868e-14	3.73294e-06	-8.82862	1.16381	chr3	51989369	chr2	96808905	96811179
cg14950134	AX748345	7.58596	5.68719e-14	3.7332e-06	5.07024	0.668372	chr2	3261155	chr17	4385261	4389648
cg14186816	DUSP2	7.58595	5.68745e-14	3.73337e-06	11.7968	1.55509	chr18	55862763	chr2	96808905	96811179
cg00902195	DUSP2	7.58595	5.68757e-14	3.73345e-06	7.67492	1.01173	chr12	33592500	chr2	96808905	96811179
cg13408605	NCR1	7.58592	5.68864e-14	3.73415e-06	5.98261	0.788646	chr20	1639816	chr19	55417508	55427508
cg00737979	CHST2	7.5859	5.68938e-14	3.73464e-06	6.57548	0.866802	chr5	134990285	chr3	142838173	142841800
cg15558347	AHNAK	-7.58585	5.69184e-14	3.73625e-06	-5.78052	0.762015	chr14	66952018	chr11	62201016	62323707
cg13180207	PIK3R1	7.5858	5.69381e-14	3.73755e-06	4.45715	0.587565	chr11	94591612	chr5	67511548	67597649
cg12207768	AHNAK	-7.58574	5.69641e-14	3.73925e-06	-3.78641	0.499149	chrX	17806183	chr11	62201016	62323707
cg14230252	PIK3R1	7.58574	5.6965e-14	3.73931e-06	4.04141	0.532765	chr7	5481643	chr5	67511548	67597649
cg08936992	AHNAK	7.58573	5.69693e-14	3.73959e-06	3.77965	0.498259	chr20	31098005	chr11	62201016	62323707
cg03801871	TNFAIP3	7.58568	5.69876e-14	3.74079e-06	4.9543	0.653112	chr2	30453395	chr6	138188351	138204449
cg26644170	CHST2	7.58566	5.69984e-14	3.7415e-06	7.00738	0.923767	chr5	121495831	chr3	142838173	142841800
cg03506344	SIK1	-7.58563	5.70099e-14	3.74226e-06	-9.23531	1.21747	chr7	100287170	chr21	44834395	44847008
cg02919960	AHNAK	7.58563	5.70103e-14	3.74229e-06	5.90316	0.778203	chr7	27192549	chr11	62201016	62323707
cg04392797	DUSP2	-7.5856	5.70203e-14	3.74294e-06	-7.9703	1.05071	chr8	48812276	chr2	96808905	96811179
cg25015733	SLC11A2	-7.58554	5.70459e-14	3.74462e-06	-4.88194	0.643584	chr2	99342986	chr12	51373184	51422349
cg03800281	NCR1	-7.58553	5.70532e-14	3.7451e-06	-8.04844	1.06103	chr10	72097146	chr19	55417508	55427508
cg03159578	CHST2	-7.58552	5.70568e-14	3.74534e-06	-6.58336	0.867885	chr13	46956477	chr3	142838173	142841800
cg12700449	KLF6	7.58552	5.70581e-14	3.74542e-06	2.85248	0.376044	chr17	34121837	chr10	3818188	3827473
cg00944599	LAIR1	7.5855	5.70664e-14	3.74596e-06	4.28302	0.564632	chr7	98479808	chr19	54865362	54882165
cg25649188	AHNAK	-7.58549	5.70687e-14	3.74612e-06	-4.36882	0.575944	chr17	73499917	chr11	62201016	62323707
cg00464814	AHNAK	-7.58546	5.70811e-14	3.74693e-06	-5.25937	0.693348	chr6	16758889	chr11	62201016	62323707
cg22423620	NCR1	-7.58545	5.70848e-14	3.74717e-06	-8.07792	1.06492	chr12	53610295	chr19	55417508	55427508
cg08861091	AHNAK	-7.58544	5.70894e-14	3.74748e-06	-5.95475	0.785024	chr19	51891339	chr11	62201016	62323707
cg22929118	DUSP2	7.58543	5.70932e-14	3.74772e-06	5.674	0.748013	chr6	143876202	chr2	96808905	96811179
cg03917666	NCR1	7.58543	5.70939e-14	3.74777e-06	5.26429	0.694	chr10	3977608	chr19	55417508	55427508
cg12768813	AHNAK	-7.58543	5.70965e-14	3.74794e-06	-6.05774	0.798603	chr7	44175291	chr11	62201016	62323707
cg06040872	CHCHD7	7.58542	5.70972e-14	3.74799e-06	4.80278	0.633159	chr17	34394215	chr8	57124245	57131357	Smoking, Cow milk allergy, Tissue, age, Gene expression of Affymetrix ID: 3753860 (gene symbol: CCL5), eosinophilia, PAPPA protein levels (SeqId = 4148-49), PRG3 protein levels (SeqId = 9015-1), fractional exhaled nitric oxide (FeNO)
cg08920761	KLF6	-7.5854	5.71058e-14	3.74855e-06	-3.10432	0.409249	chr4	74563996	chr10	3818188	3827473
cg17651825	AHNAK	-7.58538	5.71143e-14	3.74911e-06	-5.73397	0.755923	chr2	106898229	chr11	62201016	62323707
cg14522718	TNFAIP3	7.58538	5.7115e-14	3.74915e-06	3.04757	0.401769	chr9	130868874	chr6	138188351	138204449
cg09364675	SIK1	-7.58538	5.71153e-14	3.74918e-06	-9.12411	1.20285	chr16	24992051	chr21	44834395	44847008
cg22065725	CHST2	7.58533	5.7136e-14	3.75054e-06	6.49012	0.855614	chr10	61769702	chr3	142838173	142841800
cg08143975	DUSP2	-7.58526	5.71658e-14	3.75249e-06	-7.83413	1.03281	chr17	36596978	chr2	96808905	96811179
cg15112937	SIK1	-7.58523	5.71785e-14	3.75332e-06	-8.314	1.09608	chr22	34140024	chr21	44834395	44847008
cg16013371	DUSP2	7.58522	5.71851e-14	3.75376e-06	6.55333	0.863961	chr16	68321421	chr2	96808905	96811179
cg11163506	AHNAK	-7.58519	5.71971e-14	3.75454e-06	-5.66017	0.746213	chr15	89032403	chr11	62201016	62323707
cg18994909	KLF6	-7.58517	5.72049e-14	3.75506e-06	-2.46975	0.325602	chr16	85764870	chr10	3818188	3827473
cg16518115	SLC11A2	-7.58517	5.72055e-14	3.7551e-06	-3.78136	0.49852	chr5	79549315	chr12	51373184	51422349
cg04316096	NCR1	-7.5851	5.72346e-14	3.75701e-06	-10.7917	1.42275	chr14	81883595	chr19	55417508	55427508
cg18158464	DUSP2	7.58508	5.72426e-14	3.75753e-06	14.8461	1.95727	chr16	79321157	chr2	96808905	96811179
cg13066239	NCR1	7.58507	5.72474e-14	3.75785e-06	9.51461	1.25439	chr16	4378411	chr19	55417508	55427508
cg22379708	AHNAK	-7.58505	5.72578e-14	3.75853e-06	-6.28861	0.82908	chr1	982918	chr11	62201016	62323707
cg08392659	DUSP2	-7.58504	5.72588e-14	3.7586e-06	-7.09903	0.935924	chr10	87890927	chr2	96808905	96811179
cg05710032	DUSP2	-7.58501	5.7271e-14	3.7594e-06	-6.32886	0.83439	chr16	87813069	chr2	96808905	96811179
cg00189082	AHNAK	7.58501	5.72715e-14	3.75943e-06	4.24161	0.559209	chr2	234157772	chr11	62201016	62323707
cg03370951	TNFAIP3	7.58498	5.72877e-14	3.76049e-06	4.96006	0.653932	chr10	50396692	chr6	138188351	138204449
cg03656498	DUSP2	7.58495	5.73003e-14	3.76132e-06	9.04117	1.19199	chr14	23822255	chr2	96808905	96811179
cg12394340	DUSP2	-7.58493	5.73092e-14	3.7619e-06	-4.46845	0.589122	chr17	74593508	chr2	96808905	96811179
cg16013543	LMO2	-7.5849	5.73203e-14	3.76263e-06	-5.72023	0.75416	chr1	154300241	chr11	33880122	33913836
cg11209289	DUSP2	-7.58489	5.73254e-14	3.76297e-06	-6.27895	0.827824	chr3	138101415	chr2	96808905	96811179
cg06606470	CHST2	-7.58488	5.73302e-14	3.76328e-06	-5.86252	0.772923	chr10	105570506	chr3	142838173	142841800
cg24421216	AHNAK	7.58487	5.73344e-14	3.76356e-06	3.61965	0.47722	chr2	66782831	chr11	62201016	62323707
cg03441713	TNFAIP3	-7.58485	5.73402e-14	3.76394e-06	-5.27526	0.695499	chr21	43491362	chr6	138188351	138204449
cg21686890	TNFAIP3	7.58485	5.73425e-14	3.76409e-06	7.12436	0.939289	chr22	35773089	chr6	138188351	138204449
cg20661534	AHNAK	-7.58485	5.73432e-14	3.76413e-06	-3.91802	0.516558	chr3	108820219	chr11	62201016	62323707
cg00762869	CHST2	-7.58483	5.73506e-14	3.76462e-06	-5.51122	0.726612	chr7	86274133	chr3	142838173	142841800
cg00935653	AHNAK	7.58483	5.73515e-14	3.76468e-06	3.05169	0.402342	chr7	25897725	chr11	62201016	62323707
cg09250994	SLC11A2	7.5848	5.7362e-14	3.76537e-06	6.39064	0.842559	chr19	8642571	chr12	51373184	51422349
cg14499153	CHCHD7	-7.58476	5.73795e-14	3.76651e-06	-4.41982	0.582723	chr20	55949676	chr8	57124245	57131357
cg24137511	TNFAIP3	-7.58475	5.73823e-14	3.7667e-06	-4.29439	0.566187	chr19	18260330	chr6	138188351	138204449	Gestational age, Smoking, Tissue, Age, fasting glucose, Aging, Nitrogen dioxide exposure, age, sex, age*sex, GNLY protein levels (SeqId = 3195-50)
cg10215401	KLF6	7.58472	5.73981e-14	3.76774e-06	1.81606	0.239437	chr8	131058332	chr10	3818188	3827473
cg18053715	AHNAK	-7.58471	5.74014e-14	3.76795e-06	-4.67343	0.616165	chr13	99049874	chr11	62201016	62323707
cg04360793	AHNAK	7.5847	5.74042e-14	3.76814e-06	2.39413	0.315653	chr1	79472361	chr11	62201016	62323707
cg27214730	CHCHD7	7.58469	5.74085e-14	3.76842e-06	3.24495	0.427829	chr3	184297522	chr8	57124245	57131357
cg02387618	HSD17B8	-7.58469	5.74089e-14	3.76845e-06	-2.89882	0.382193	chr5	133453480	chr6	33172419	33174608
cg05630213	DUSP2	-7.58466	5.74216e-14	3.76928e-06	-9.01191	1.18818	chr17	38100657	chr2	96808905	96811179
cg18830305	CHST2	-7.58466	5.74238e-14	3.76943e-06	-3.93877	0.519307	chr6	135376777	chr3	142838173	142841800
cg12186652	AHNAK	7.58465	5.7425e-14	3.76951e-06	5.49271	0.724187	chr2	219850480	chr11	62201016	62323707
cg01712924	DUSP2	-7.58465	5.74258e-14	3.76956e-06	-5.19237	0.684589	chr9	101388231	chr2	96808905	96811179
cg10067737	AX748345	7.58464	5.74304e-14	3.76986e-06	5.20504	0.68626	chr2	89159188	chr17	4385261	4389648
cg08000924	AHNAK	-7.58464	5.74322e-14	3.76998e-06	-5.03834	0.664282	chr7	26676945	chr11	62201016	62323707
cg01135380	FAM63A	-7.58463	5.74363e-14	3.77025e-06	-2.88822	0.380799	chr19	18526342	chr1	150969025	150980851
cg09161874	CREM	-7.58461	5.74446e-14	3.77079e-06	-6.01053	0.792464	chr6	170773996	chr10	35415719	35501886
cg26574777	CCL3	-7.58461	5.74449e-14	3.77081e-06	-4.78285	0.6306	chr13	100927476	chr17	34415602	34417515
cg01880829	SIK1	-7.5846	5.74485e-14	3.77105e-06	-7.98494	1.05278	chr10	103867449	chr21	44834395	44847008
cg26775866	AHNAK	-7.58458	5.74566e-14	3.77158e-06	-3.02785	0.399212	chr5	159849193	chr11	62201016	62323707
cg10222027	DUSP2	7.58457	5.74597e-14	3.77178e-06	9.09012	1.1985	chr16	31580590	chr2	96808905	96811179
cg00351079	DUSP2	-7.58456	5.74651e-14	3.77214e-06	-8.46065	1.11551	chr15	68643101	chr2	96808905	96811179
cg07660204	CHST2	-7.58454	5.74746e-14	3.77276e-06	-8.83393	1.16473	chr4	3391175	chr3	142838173	142841800
cg13632064	CCL3	-7.58451	5.74845e-14	3.77341e-06	-6.81959	0.899146	chr10	135204468	chr17	34415602	34417515
cg16502747	CHST2	-7.58446	5.75081e-14	3.77496e-06	-8.61374	1.13571	chr14	23531625	chr3	142838173	142841800
cg11025877	PIK3R1	7.58444	5.75182e-14	3.77562e-06	3.19669	0.42148	chr3	134202227	chr5	67511548	67597649
cg16923327	NCR1	-7.58443	5.75213e-14	3.77582e-06	-9.49647	1.2521	chr10	115724898	chr19	55417508	55427508
cg05196858	FAM63A	7.58442	5.75232e-14	3.77595e-06	2.93827	0.387409	chr15	57833021	chr1	150969025	150980851
cg06598836	AHNAK	7.58442	5.75257e-14	3.77612e-06	3.41974	0.45089	chr3	2140699	chr11	62201016	62323707
cg00961166	AHNAK	-7.58442	5.75261e-14	3.77614e-06	-13.7661	1.81505	chr12	50236992	chr11	62201016	62323707
cg12571570	CHCHD7	7.58439	5.75378e-14	3.77691e-06	3.91221	0.515824	chr2	145267984	chr8	57124245	57131357
cg11161846	AHNAK	7.58439	5.75387e-14	3.77697e-06	4.4126	0.5818	chr1	160990452	chr11	62201016	62323707
cg05909873	DUSP2	7.58433	5.75619e-14	3.77849e-06	5.50997	0.726494	chr5	55777629	chr2	96808905	96811179
cg05860566	KLF6	-7.58425	5.7596e-14	3.78073e-06	-3.45688	0.455797	chr16	19017211	chr10	3818188	3827473
cg07053899	CHST2	-7.58425	5.7598e-14	3.78086e-06	-4.0195	0.52998	chr9	128666870	chr3	142838173	142841800
cg04363092	AHNAK	-7.58423	5.7604e-14	3.78125e-06	-5.97362	0.787637	chr5	148230558	chr11	62201016	62323707
cg07847812	CHST2	-7.58423	5.76075e-14	3.78149e-06	-7.72588	1.01868	chr6	21856464	chr3	142838173	142841800
cg06045968	KLF6	-7.5842	5.76204e-14	3.78233e-06	-2.88904	0.380929	chr3	119273355	chr10	3818188	3827473
cg24976193	AHNAK	-7.58417	5.76332e-14	3.78317e-06	-4.21847	0.556221	chr4	100685228	chr11	62201016	62323707
cg16409049	CHST2	-7.58413	5.76474e-14	3.7841e-06	-6.38348	0.841689	chr1	77747374	chr3	142838173	142841800
cg02565210	AHNAK	-7.58413	5.76476e-14	3.78411e-06	-8.32254	1.09736	chr22	38520374	chr11	62201016	62323707
cg14390141	DUSP2	-7.58413	5.7649e-14	3.78421e-06	-5.74619	0.75766	chr1	109734442	chr2	96808905	96811179
cg26415566	CHST2	-7.58411	5.76566e-14	3.7847e-06	-4.87953	0.643388	chr16	2287095	chr3	142838173	142841800
cg14755660	KLF6	7.58407	5.76759e-14	3.78598e-06	2.00017	0.263734	chr12	12635510	chr10	3818188	3827473
cg26671848	KLF6	-7.58404	5.76888e-14	3.78682e-06	-3.21627	0.424084	chr16	73236532	chr10	3818188	3827473
cg09580798	PIK3R1	7.58403	5.76907e-14	3.78695e-06	2.34936	0.309777	chr11	10482235	chr5	67511548	67597649
cg25417447	AHNAK	-7.58399	5.77086e-14	3.78812e-06	-7.1299	0.940125	chr7	59372	chr11	62201016	62323707
cg19522940	CHST2	-7.58398	5.77119e-14	3.78834e-06	-6.45779	0.851503	chr4	95264373	chr3	142838173	142841800
cg10203699	SIK1	-7.58397	5.77166e-14	3.78864e-06	-9.5422	1.25821	chr22	38321228	chr21	44834395	44847008
cg13298007	AHNAK	-7.58396	5.77235e-14	3.7891e-06	-5.19931	0.685567	chr2	145188144	chr11	62201016	62323707
cg01300096	LAIR1	7.58392	5.77402e-14	3.7902e-06	7.3417	0.968062	chr6	33384490	chr19	54865362	54882165
cg02356344	AHNAK	-7.5839	5.77496e-14	3.79081e-06	-4.51412	0.595225	chr10	22896310	chr11	62201016	62323707
cg13280928	NCR1	-7.58387	5.77605e-14	3.79153e-06	-10.9386	1.44235	chr17	2088467	chr19	55417508	55427508
cg20281375	CCL3	-7.58387	5.77622e-14	3.79164e-06	-6.33734	0.835634	chr19	13946770	chr17	34415602	34417515
cg02018291	DUSP2	-7.58386	5.77631e-14	3.7917e-06	-2.0238	0.266857	chr17	65487462	chr2	96808905	96811179
cg02198653	KLF6	-7.58386	5.77655e-14	3.79186e-06	-2.45722	0.324006	chr19	36204918	chr10	3818188	3827473
cg23916460	CHCHD7	-7.58386	5.77656e-14	3.79186e-06	-4.2953	0.566374	chr16	28999450	chr8	57124245	57131357
cg14723255	SIK1	7.58382	5.77817e-14	3.79292e-06	6.54229	0.862664	chr13	76207568	chr21	44834395	44847008
cg26406587	AHNAK	-7.58379	5.77942e-14	3.79374e-06	-6.50599	0.857881	chr19	30862176	chr11	62201016	62323707
cg12156030	AHNAK	-7.58379	5.77958e-14	3.79384e-06	-6.59897	0.870142	chr5	134784047	chr11	62201016	62323707
cg02347043	FAM63A	7.58378	5.78008e-14	3.79418e-06	3.78035	0.498478	chr16	11277202	chr1	150969025	150980851
cg09704544	FAM63A	7.58376	5.78063e-14	3.79453e-06	3.29827	0.434912	chr15	85616433	chr1	150969025	150980851
cg16592596	CHST2	-7.58376	5.78097e-14	3.79476e-06	-6.55578	0.864451	chr17	79620347	chr3	142838173	142841800
cg10177799	KLF6	-7.58375	5.78099e-14	3.79477e-06	-2.54727	0.335885	chr13	78180325	chr10	3818188	3827473
cg20558463	SIK1	7.58375	5.78121e-14	3.79492e-06	5.38387	0.709923	chr1	232714982	chr21	44834395	44847008
cg02791542	DUSP2	-7.58373	5.78195e-14	3.7954e-06	-5.67039	0.747704	chr3	31777556	chr2	96808905	96811179
cg03589653	CHST2	7.58372	5.78256e-14	3.7958e-06	6.9564	0.917281	chr8	53403761	chr3	142838173	142841800
cg25256924	CHST2	7.58371	5.78286e-14	3.796e-06	6.42808	0.847617	chr11	67205739	chr3	142838173	142841800
cg10834192	CHST2	7.58369	5.78381e-14	3.79662e-06	6.74001	0.88875	chr1	48087368	chr3	142838173	142841800
cg14419118	KLF6	-7.58367	5.78485e-14	3.7973e-06	-2.80417	0.369764	chr15	59158587	chr10	3818188	3827473
cg14503822	DUSP2	-7.58366	5.78501e-14	3.79741e-06	-9.22275	1.21613	chr10	73480698	chr2	96808905	96811179
cg13148130	KLF6	7.58366	5.78507e-14	3.79745e-06	2.36847	0.312313	chr6	123317657	chr10	3818188	3827473
cg05198359	AHNAK	7.58364	5.78579e-14	3.79792e-06	8.18945	1.07988	chr6	5026559	chr11	62201016	62323707
cg23304252	DUSP2	-7.58364	5.78582e-14	3.79794e-06	-5.3081	0.69994	chr17	1101093	chr2	96808905	96811179
cg16264428	DUSP2	-7.58363	5.78625e-14	3.79822e-06	-7.33824	0.967642	chr11	114110871	chr2	96808905	96811179
cg27107171	DUSP2	7.58363	5.78651e-14	3.79839e-06	9.54351	1.25844	chr5	119799864	chr2	96808905	96811179
cg06157991	KLF6	-7.58361	5.78724e-14	3.79887e-06	-2.37215	0.3128	chr22	40931208	chr10	3818188	3827473
cg04101478	NCR1	7.5836	5.78743e-14	3.799e-06	4.8586	0.640671	chr1	154986500	chr19	55417508	55427508
cg02647929	AHNAK	7.5836	5.78761e-14	3.79912e-06	4.72002	0.622399	chr16	4714080	chr11	62201016	62323707
cg04551630	CHST2	7.5836	5.78765e-14	3.79914e-06	7.49648	0.988513	chr5	90334399	chr3	142838173	142841800
cg25272143	KLF6	7.58355	5.78993e-14	3.80064e-06	2.98678	0.39385	chr11	62211990	chr10	3818188	3827473	Fetal vs adult liver, Rheumatoid arthritis, Tissue, age, IL2RB protein levels (SeqId = 9343-16), Incident COPD, C-reactive protein (CRP) levels
cg26648917	AHNAK	7.58354	5.79023e-14	3.80084e-06	8.48406	1.11875	chr14	37666927	chr11	62201016	62323707
cg02792780	NCR1	-7.58353	5.79069e-14	3.80114e-06	-8.18726	1.07961	chr3	52529341	chr19	55417508	55427508
cg23652987	TNFAIP3	-7.58348	5.79302e-14	3.80267e-06	-5.62642	0.741932	chr3	58508149	chr6	138188351	138204449
cg20734664	TIPARP	-7.58345	5.79418e-14	3.80343e-06	-4.34109	0.572443	chr2	47979699	chr3	156391024	156424559
cg25416245	SERTAD2	-7.58345	5.7943e-14	3.80351e-06	-3.16629	0.417526	chr1	2177909	chr2	64858755	64978139
cg09234599	NCR1	-7.58342	5.79521e-14	3.8041e-06	-4.89138	0.645009	chr12	125411780	chr19	55417508	55427508
cg17799760	DUSP2	7.58342	5.7956e-14	3.80436e-06	7.78278	1.02629	chr20	55968730	chr2	96808905	96811179
cg13854193	NCR1	-7.5834	5.7961e-14	3.80469e-06	-7.05956	0.930923	chr11	116723395	chr19	55417508	55427508
cg25601859	DUSP2	7.58338	5.79706e-14	3.80532e-06	2.99373	0.394775	chr16	62070950	chr2	96808905	96811179
cg07097354	NCR1	-7.58338	5.7972e-14	3.80541e-06	-6.54142	0.862599	chr2	111610028	chr19	55417508	55427508
cg11531491	CHST2	7.58335	5.79824e-14	3.80609e-06	6.31499	0.832744	chr22	19984541	chr3	142838173	142841800
cg17909019	TIPARP	-7.58335	5.79839e-14	3.80619e-06	-7.62223	1.00513	chr2	46227654	chr3	156391024	156424559
cg13512163	AHNAK	7.58335	5.79847e-14	3.80624e-06	5.98999	0.789887	chr12	828321	chr11	62201016	62323707
cg01154505	SIK1	7.58334	5.79879e-14	3.80645e-06	4.70992	0.621088	chr2	112940409	chr21	44834395	44847008
cg07523470	DUSP2	-7.58334	5.79882e-14	3.80647e-06	-7.233	0.953802	chr22	23974496	chr2	96808905	96811179
cg12827760	CCL3	7.58333	5.79906e-14	3.80663e-06	6.19992	0.817572	chr1	221050096	chr17	34415602	34417515
cg01610605	KLF6	7.58332	5.7999e-14	3.80718e-06	1.99998	0.263735	chr16	6069399	chr10	3818188	3827473
cg13084458	FAM63A	-7.58331	5.80022e-14	3.80739e-06	-5.03119	0.663455	chr4	128553917	chr1	150969025	150980851
cg11872231	AHNAK	-7.5833	5.8004e-14	3.80751e-06	-4.41339	0.581988	chr2	144992352	chr11	62201016	62323707
cg14936269	AHNAK	7.58325	5.8028e-14	3.80909e-06	6.69757	0.883206	chr16	1968232	chr11	62201016	62323707
cg02411443	DUSP2	-7.58325	5.80284e-14	3.80912e-06	-6.59942	0.870263	chr13	111797985	chr2	96808905	96811179
cg24287460	DUSP2	-7.58321	5.80441e-14	3.81015e-06	-10.7093	1.41224	chr3	128748026	chr2	96808905	96811179
cg13980580	SIK1	-7.5832	5.80468e-14	3.81032e-06	-6.78118	0.894237	chr1	226249216	chr21	44834395	44847008
cg18800910	CRIP1	-7.58319	5.80547e-14	3.81084e-06	-4.82979	0.636908	chr11	72430415	chr14	105952654	105955284
cg21482659	DUSP2	7.58316	5.80652e-14	3.81153e-06	8.33516	1.09917	chr7	82073453	chr2	96808905	96811179
cg23998391	KLF6	-7.58316	5.80668e-14	3.81164e-06	-3.00295	0.396002	chr12	57848560	chr10	3818188	3827473
cg23701457	CHST2	-7.58315	5.80715e-14	3.81194e-06	-5.9149	0.780006	chr20	57008396	chr3	142838173	142841800
cg03775032	KLF6	-7.58315	5.80722e-14	3.81199e-06	-1.99792	0.263469	chr2	88874141	chr10	3818188	3827473
cg08922394	SERTAD2	-7.58314	5.80727e-14	3.81202e-06	-5.63412	0.74298	chr14	89913922	chr2	64858755	64978139
cg13152260	CCL3	7.58314	5.80755e-14	3.8122e-06	9.02061	1.18956	chr16	57662344	chr17	34415602	34417515
cg03041109	TIPARP	7.58311	5.80882e-14	3.81304e-06	6.33494	0.835402	chr4	109057004	chr3	156391024	156424559
cg24822140	SIK1	-7.5831	5.80915e-14	3.81325e-06	-4.82787	0.636662	chrX	47760424	chr21	44834395	44847008
cg10374424	KLF6	-7.58309	5.80948e-14	3.81347e-06	-2.83902	0.374388	chr5	156896196	chr10	3818188	3827473
cg27329086	AHNAK	7.58309	5.80955e-14	3.81352e-06	6.02366	0.794355	chr9	27352493	chr11	62201016	62323707
cg19650520	DUSP2	-7.58307	5.8106e-14	3.81421e-06	-8.44366	1.11349	chr22	31518188	chr2	96808905	96811179
cg16362955	TIPARP	7.58306	5.81084e-14	3.81436e-06	4.02269	0.530483	chr16	57050428	chr3	156391024	156424559
cg24690709	DUSP2	7.58302	5.81253e-14	3.81547e-06	6.60993	0.871675	chr4	100768712	chr2	96808905	96811179
cg22574467	PIK3R1	7.58301	5.81303e-14	3.8158e-06	4.06918	0.536617	chr18	74863963	chr5	67511548	67597649
cg06856913	CHST2	-7.58301	5.8132e-14	3.81592e-06	-4.6702	0.615878	chr10	98347946	chr3	142838173	142841800
cg25186909	CCL3	-7.583	5.81361e-14	3.81618e-06	-7.40734	0.976835	chr1	27952189	chr17	34415602	34417515
cg00556715	PIK3R1	7.58298	5.81422e-14	3.81659e-06	4.28336	0.564864	chr15	86262156	chr5	67511548	67597649
cg25636159	SLC11A2	-7.58298	5.81433e-14	3.81666e-06	-7.0052	0.923806	chr22	40743859	chr12	51373184	51422349
cg00113369	KLF6	-7.58298	5.81451e-14	3.81677e-06	-3.03645	0.40043	chr1	2977861	chr10	3818188	3827473
cg12130944	CCL3	-7.58296	5.81507e-14	3.81714e-06	-4.05349	0.534553	chr7	18617446	chr17	34415602	34417515
cg25510614	TNFAIP3	-7.58293	5.8164e-14	3.81801e-06	-4.9766	0.656289	chr4	683772	chr6	138188351	138204449
cg01582724	KLF6	7.58289	5.8181e-14	3.81913e-06	3.20394	0.422522	chr11	76341483	chr10	3818188	3827473
cg00656728	CHST2	7.58289	5.81827e-14	3.81924e-06	6.57883	0.867588	chr1	42618506	chr3	142838173	142841800
cg04337828	FAM63A	-7.58282	5.82134e-14	3.82125e-06	-3.21466	0.423941	chr16	87990693	chr1	150969025	150980851
cg09363526	CCL3	-7.58281	5.82161e-14	3.82143e-06	-5.78655	0.763114	chr3	50149307	chr17	34415602	34417515
cg25779355	NCR1	7.58279	5.82251e-14	3.82202e-06	6.86003	0.904684	chr11	86235351	chr19	55417508	55427508
cg06332173	AHNAK	7.58279	5.82264e-14	3.82211e-06	9.47139	1.24906	chr17	77777734	chr11	62201016	62323707
cg11446602	NCR1	7.58275	5.82445e-14	3.8233e-06	8.80386	1.16104	chr3	133164176	chr19	55417508	55427508
cg02624836	AHNAK	-7.58274	5.82467e-14	3.82344e-06	-6.21239	0.81928	chr2	67312537	chr11	62201016	62323707
cg13992202	AHNAK	-7.58273	5.82519e-14	3.82378e-06	-5.6412	0.743953	chr10	73550057	chr11	62201016	62323707
cg10377183	SERTAD2	-7.58271	5.82589e-14	3.82424e-06	-6.22194	0.820542	chr11	72887546	chr2	64858755	64978139
cg06077979	SERTAD2	-7.58271	5.8261e-14	3.82438e-06	-3.55443	0.468754	chr9	140348995	chr2	64858755	64978139
cg14892936	DUSP2	7.58265	5.8288e-14	3.82615e-06	4.26053	0.561879	chr6	15400500	chr2	96808905	96811179
cg09564391	DUSP2	-7.58262	5.83001e-14	3.82695e-06	-11.1059	1.46466	chr11	75484779	chr2	96808905	96811179
cg27468610	PDCD4-AS1	-7.58261	5.83034e-14	3.82716e-06	-4.3404	0.572415	chr7	151840748	chr10	112629626	112631991
cg01464274	LAIR1	7.58261	5.83054e-14	3.8273e-06	8.77492	1.15724	chr2	208089814	chr19	54865362	54882165
cg20391895	AX748345	7.58259	5.83107e-14	3.82764e-06	4.76479	0.628385	chr4	10686394	chr17	4385261	4389648
cg16637813	TIPARP	-7.58252	5.83432e-14	3.82978e-06	-5.26679	0.694596	chr17	41900587	chr3	156391024	156424559
cg17198929	DUSP2	7.58249	5.8355e-14	3.83055e-06	8.72657	1.15088	chr4	93226889	chr2	96808905	96811179
cg20067999	CHCHD7	7.58248	5.83604e-14	3.8309e-06	7.0925	0.93538	chr3	46270042	chr8	57124245	57131357
cg02952506	KLF6	-7.58243	5.83816e-14	3.8323e-06	-2.9038	0.382964	chr8	98576695	chr10	3818188	3827473
cg03234175	DUSP2	-7.58243	5.83822e-14	3.83234e-06	-7.82775	1.03235	chr8	143761795	chr2	96808905	96811179
cg11190915	AHNAK	-7.58241	5.83908e-14	3.8329e-06	-7.00162	0.923404	chr15	77860733	chr11	62201016	62323707
cg23130369	KLF6	-7.5824	5.83949e-14	3.83317e-06	-2.98964	0.394286	chr2	129245177	chr10	3818188	3827473
cg08975803	AHNAK	7.58239	5.83988e-14	3.83343e-06	6.00304	0.791708	chr12	52626818	chr11	62201016	62323707
cg14717170	AHNAK	7.58233	5.84243e-14	3.8351e-06	5.49387	0.724562	chr3	164914471	chr11	62201016	62323707
cg01775659	AHNAK	-7.5823	5.84381e-14	3.83601e-06	-5.13451	0.67717	chr1	213047001	chr11	62201016	62323707
cg09335613	SIK1	-7.58229	5.84434e-14	3.83635e-06	-6.06019	0.799257	chr6	71999385	chr21	44834395	44847008
cg09321400	AHNAK	7.58229	5.84445e-14	3.83643e-06	4.29003	0.565796	chr16	55690443	chr11	62201016	62323707
cg20550790	AHNAK	7.58217	5.84926e-14	3.83959e-06	8.84837	1.167	chr5	92906240	chr11	62201016	62323707
cg10895426	AHNAK	7.58212	5.85157e-14	3.8411e-06	5.4256	0.715578	chr16	52580981	chr11	62201016	62323707
cg07336872	AHNAK	-7.5821	5.85251e-14	3.84172e-06	-3.57601	0.471639	chr6	150393535	chr11	62201016	62323707
cg01225452	AHNAK	-7.58205	5.85481e-14	3.84323e-06	-7.675	1.01226	chr4	48972831	chr11	62201016	62323707
cg26785823	PIK3R1	7.58205	5.8549e-14	3.84329e-06	3.04804	0.402007	chr1	2482001	chr5	67511548	67597649
cg10961317	NCR1	-7.58205	5.85491e-14	3.84329e-06	-8.44873	1.11431	chr5	14120259	chr19	55417508	55427508
cg04932525	KLF6	-7.58202	5.85584e-14	3.8439e-06	-2.76511	0.364693	chr2	109222461	chr10	3818188	3827473
cg03330490	CHCHD7	-7.58198	5.85784e-14	3.84522e-06	-3.14811	0.415209	chr10	94452236	chr8	57124245	57131357
cg21761811	AHNAK	7.58195	5.85886e-14	3.84589e-06	6.0486	0.797763	chr7	112031374	chr11	62201016	62323707
cg17084927	AHNAK	-7.58195	5.85918e-14	3.8461e-06	-5.1063	0.673481	chr12	52624266	chr11	62201016	62323707
cg18960324	TNFAIP3	7.58193	5.86012e-14	3.84671e-06	4.9286	0.650046	chr17	38705895	chr6	138188351	138204449
cg18198855	NCR1	-7.58192	5.8605e-14	3.84696e-06	-6.63598	0.875238	chr20	20422180	chr19	55417508	55427508
cg13111356	CHST2	7.58191	5.86089e-14	3.84722e-06	7.42015	0.978665	chr4	184244476	chr3	142838173	142841800
cg05432083	KLF6	-7.5819	5.8611e-14	3.84736e-06	-2.58529	0.340982	chr15	99995383	chr10	3818188	3827473
cg06834005	AHNAK	-7.5819	5.86114e-14	3.84738e-06	-4.72484	0.623174	chr10	22499738	chr11	62201016	62323707
cg17378535	SLC45A3	-7.58189	5.86181e-14	3.84782e-06	-7.39426	0.975254	chr17	41400661	chr1	205626979	205649587
cg07129804	NCR1	-7.58189	5.86182e-14	3.84783e-06	-8.70597	1.14826	chr1	208147659	chr19	55417508	55427508
cg02479266	CHST2	7.58188	5.86219e-14	3.84807e-06	6.37051	0.840228	chr2	113862824	chr3	142838173	142841800
cg04381957	TNFAIP3	-7.58187	5.86248e-14	3.84827e-06	-3.45931	0.45626	chr3	16550461	chr6	138188351	138204449
cg05875239	TMEM2	-7.58185	5.86339e-14	3.84886e-06	-2.59615	0.342417	chr14	99787559	chr9	74298282	74431606
cg11591758	DUSP2	-7.58185	5.86339e-14	3.84886e-06	-8.84568	1.16669	chr5	10279005	chr2	96808905	96811179
cg22533606	DUSP2	7.58184	5.86402e-14	3.84927e-06	7.06804	0.932234	chr17	79360405	chr2	96808905	96811179
cg17349330	PIK3R1	7.58182	5.86456e-14	3.84963e-06	3.62405	0.477992	chr15	74689837	chr5	67511548	67597649
cg15640375	AHNAK	7.5818	5.86557e-14	3.85029e-06	7.49877	0.989049	chr19	821565	chr11	62201016	62323707
cg13320436	AHNAK	-7.5818	5.86575e-14	3.85041e-06	-5.34196	0.704577	chr8	55138014	chr11	62201016	62323707
cg18226451	CHCHD7	7.5818	5.86578e-14	3.85043e-06	3.90532	0.515092	chr14	65191003	chr8	57124245	57131357
cg14641757	PIK3R1	-7.58177	5.86687e-14	3.85114e-06	-2.91088	0.383932	chr21	36410464	chr5	67511548	67597649
cg25643644	SLC11A2	-7.58175	5.8678e-14	3.85175e-06	-4.08303	0.538534	chr11	118210017	chr12	51373184	51422349
cg27181315	DUSP2	-7.58174	5.86834e-14	3.85211e-06	-5.78542	0.763073	chr7	148281493	chr2	96808905	96811179
cg11957608	KLF6	-7.58171	5.86966e-14	3.85298e-06	-2.74743	0.362377	chr12	6888937	chr10	3818188	3827473
cg20269359	AHNAK	7.5817	5.86976e-14	3.85304e-06	7.49225	0.988201	chr21	40984610	chr11	62201016	62323707
cg21690978	TNFAIP3	7.5817	5.87013e-14	3.85328e-06	5.5661	0.73415	chr11	12133333	chr6	138188351	138204449
cg24860286	DUSP2	-7.58167	5.87139e-14	3.85411e-06	-7.3871	0.974337	chr1	207456032	chr2	96808905	96811179
cg12018179	AHNAK	-7.58166	5.87158e-14	3.85424e-06	-5.46058	0.720235	chr6	167493383	chr11	62201016	62323707
cg14597586	KLF6	-7.58166	5.8717e-14	3.85432e-06	-2.75394	0.363237	chr2	239046879	chr10	3818188	3827473
cg02400146	CCL3	-7.58164	5.87255e-14	3.85487e-06	-10.6277	1.40177	chr6	90312567	chr17	34415602	34417515
cg20055548	AX748345	-7.58159	5.8747e-14	3.85628e-06	-3.32009	0.437915	chr7	134571494	chr17	4385261	4389648
cg15881339	KLF6	-7.58154	5.87698e-14	3.85778e-06	-2.62447	0.346165	chr8	63920037	chr10	3818188	3827473
cg08659421	SIK1	7.58153	5.8775e-14	3.85812e-06	5.71035	0.753192	chr16	3117862	chr21	44834395	44847008
cg24430754	AHNAK	-7.58152	5.87784e-14	3.85834e-06	-4.54406	0.59936	chr2	232396241	chr11	62201016	62323707
cg00374627	NCR1	-7.58151	5.87827e-14	3.85862e-06	-5.27149	0.695309	chr1	234382721	chr19	55417508	55427508
cg24275828	CCL3	7.5815	5.87876e-14	3.85895e-06	5.99322	0.790506	chr6	22148507	chr17	34415602	34417515
cg20272209	PIK3R1	-7.5815	5.87883e-14	3.85899e-06	-2.17526	0.286917	chr21	43823797	chr5	67511548	67597649
cg20682318	CHST2	7.58148	5.87957e-14	3.85948e-06	7.31062	0.964273	chr17	47938370	chr3	142838173	142841800
cg13860688	CHST2	7.5814	5.88294e-14	3.86169e-06	5.82148	0.767864	chr20	37650491	chr3	142838173	142841800
cg27404198	PDCD4-AS1	7.5814	5.88308e-14	3.86178e-06	5.8528	0.771994	chr8	101450454	chr10	112629626	112631991
cg20928974	KLF6	-7.58129	5.88767e-14	3.8648e-06	-2.93942	0.38772	chr6	32022642	chr10	3818188	3827473
cg00889441	KLF6	-7.58129	5.88779e-14	3.86487e-06	-2.83393	0.373806	chr5	178638013	chr10	3818188	3827473
cg13523445	SLC11A2	7.58125	5.8895e-14	3.866e-06	6.33439	0.835533	chr14	70119857	chr12	51373184	51422349
cg06103064	SIK1	-7.58117	5.89299e-14	3.86829e-06	-8.17748	1.07866	chr11	64897866	chr21	44834395	44847008
cg23561965	KLF6	7.58116	5.89369e-14	3.86875e-06	2.48051	0.327194	chr5	10441316	chr10	3818188	3827473
cg04360793	DUSP2	7.58116	5.8937e-14	3.86876e-06	2.86193	0.377506	chr1	79472361	chr2	96808905	96811179
cg13390570	NCR1	7.58115	5.89382e-14	3.86884e-06	6.44136	0.849655	chr5	1255616	chr19	55417508	55427508
cg16520965	TNFAIP3	-7.58113	5.89502e-14	3.86962e-06	-7.31239	0.964553	chr12	111801712	chr6	138188351	138204449
cg11047426	NCR1	-7.58112	5.89515e-14	3.86971e-06	-6.14706	0.810838	chr10	5938657	chr19	55417508	55427508
cg18941665	LAIR1	7.58112	5.89527e-14	3.86978e-06	5.68471	0.749851	chr3	150300618	chr19	54865362	54882165
cg04749061	DUSP2	-7.58112	5.89531e-14	3.86981e-06	-7.32713	0.966497	chr8	145088986	chr2	96808905	96811179
cg18394637	AHNAK	-7.5811	5.89606e-14	3.8703e-06	-5.59599	0.73815	chr5	145386494	chr11	62201016	62323707
cg13913012	DUSP2	7.58107	5.89764e-14	3.87134e-06	10.462	1.38002	chr4	168155687	chr2	96808905	96811179
cg23824376	AHNAK	7.58104	5.89869e-14	3.87203e-06	4.08591	0.538964	chr4	183369277	chr11	62201016	62323707
cg13631295	AHNAK	-7.58099	5.9012e-14	3.87368e-06	-4.35907	0.575001	chr5	178206113	chr11	62201016	62323707
cg02067461	KLF6	7.58094	5.90299e-14	3.87485e-06	2.12274	0.28001	chr2	135125873	chr10	3818188	3827473
cg00115113	CHST2	-7.58092	5.90388e-14	3.87544e-06	-5.11188	0.674309	chr17	48843029	chr3	142838173	142841800
cg22011254	TNFAIP3	-7.58092	5.90418e-14	3.87564e-06	-4.27272	0.563616	chr11	2739975	chr6	138188351	138204449
cg21266701	DUSP2	-7.58089	5.90558e-14	3.87655e-06	-9.1453	1.20636	chr12	112222770	chr2	96808905	96811179
cg12544498	CHST2	7.58088	5.90599e-14	3.87682e-06	6.22068	0.820575	chr9	124962533	chr3	142838173	142841800
cg01309121	AHNAK	-7.58085	5.90725e-14	3.87765e-06	-6.24577	0.823888	chr1	2371057	chr11	62201016	62323707
cg26197254	DUSP2	-7.58084	5.90772e-14	3.87796e-06	-6.53026	0.861417	chr5	60994303	chr2	96808905	96811179
cg25586848	AHNAK	-7.58083	5.90811e-14	3.87821e-06	-8.36531	1.10348	chr3	194875931	chr11	62201016	62323707
cg09812137	CHST2	-7.58083	5.90821e-14	3.87828e-06	-4.79854	0.632984	chr15	42869920	chr3	142838173	142841800
cg03486976	CHST2	7.58079	5.90969e-14	3.87925e-06	7.4537	0.983235	chr2	202978069	chr3	142838173	142841800
cg08463231	KLF6	-7.58076	5.91091e-14	3.88005e-06	-2.69733	0.355812	chr15	78103228	chr10	3818188	3827473
cg13156682	CREM	-7.58075	5.91165e-14	3.88054e-06	-11.4028	1.50418	chr12	109932245	chr10	35415719	35501886
cg17295977	TIPARP	-7.58071	5.91346e-14	3.88173e-06	-5.83296	0.769449	chr10	80124032	chr3	156391024	156424559
cg03599009	DUSP2	7.58068	5.9144e-14	3.88234e-06	3.86288	0.509569	chr17	38501491	chr2	96808905	96811179
cg14754151	CREM	-7.58068	5.91471e-14	3.88254e-06	-5.54356	0.731275	chr19	33162944	chr10	35415719	35501886
cg00639475	KLF6	-7.58063	5.91677e-14	3.8839e-06	-2.50673	0.330676	chr12	95228478	chr10	3818188	3827473
cg21439763	CCL3	7.58062	5.91712e-14	3.88413e-06	7.44639	0.982292	chr1	173176366	chr17	34415602	34417515
cg14419118	CHCHD7	7.58059	5.91849e-14	3.88503e-06	5.3947	0.711647	chr15	59158587	chr8	57124245	57131357
cg26468693	FAM63A	7.58052	5.92168e-14	3.88712e-06	4.54178	0.599138	chr3	50208690	chr1	150969025	150980851
cg26707200	AX748345	7.58052	5.92172e-14	3.88715e-06	4.27016	0.563308	chr1	27953026	chr17	4385261	4389648
cg21281259	DUSP2	7.58049	5.92282e-14	3.88787e-06	3.24002	0.427416	chr20	388229	chr2	96808905	96811179
cg22549086	PIK3R1	-7.58048	5.92324e-14	3.88815e-06	-3.46221	0.456726	chr2	46406516	chr5	67511548	67597649
cg10647829	PIK3R1	7.58044	5.92529e-14	3.88949e-06	3.44622	0.45462	chr20	48406735	chr5	67511548	67597649
cg10553154	AX748345	7.58043	5.92556e-14	3.88967e-06	4.75298	0.627007	chr10	103661271	chr17	4385261	4389648
cg22023873	SERTAD2	-7.58042	5.92597e-14	3.88994e-06	-4.4093	0.58167	chr1	212839179	chr2	64858755	64978139
cg10215501	DUSP2	-7.58042	5.92613e-14	3.89004e-06	-9.14588	1.20651	chr13	32858089	chr2	96808905	96811179
cg27136207	AHNAK	-7.58041	5.9265e-14	3.89029e-06	-3.84314	0.506983	chr1	194265552	chr11	62201016	62323707
cg01665118	AHNAK	-7.5804	5.9269e-14	3.89055e-06	-5.53681	0.730412	chr13	77502805	chr11	62201016	62323707
cg08717065	AHNAK	-7.5804	5.92706e-14	3.89066e-06	-6.22268	0.820892	chr22	46846279	chr11	62201016	62323707
cg06012582	CHCHD7	-7.58038	5.9276e-14	3.89101e-06	-3.89295	0.513555	chr7	43676945	chr8	57124245	57131357
cg08771076	TNFAIP3	-7.58036	5.92851e-14	3.89161e-06	-4.691	0.618835	chr3	46413351	chr6	138188351	138204449
cg10705617	SERTAD2	-7.58034	5.92947e-14	3.89224e-06	-3.61106	0.476371	chr7	23933687	chr2	64858755	64978139
cg10298052	CHST2	-7.58034	5.92965e-14	3.89236e-06	-3.46853	0.457569	chr10	57391055	chr3	142838173	142841800
cg10177287	AX748345	7.58029	5.93155e-14	3.8936e-06	5.07606	0.669638	chr11	60222172	chr17	4385261	4389648
cg22190381	CCL3	7.58024	5.93394e-14	3.89517e-06	5.00055	0.659682	chr10	116303453	chr17	34415602	34417515
cg24600701	DUSP2	-7.58024	5.93411e-14	3.89528e-06	-6.95913	0.918062	chr15	49508681	chr2	96808905	96811179
cg05840650	CREM	-7.5802	5.93566e-14	3.8963e-06	-7.53645	0.994229	chr11	2402840	chr10	35415719	35501886
cg20316427	AX748345	7.58017	5.93697e-14	3.89716e-06	5.73335	0.756362	chr8	142288216	chr17	4385261	4389648
cg10459018	AHNAK	-7.58017	5.93723e-14	3.89733e-06	-4.67581	0.616847	chr6	22574143	chr11	62201016	62323707
cg10155599	KLF6	-7.58016	5.93748e-14	3.89749e-06	-2.52294	0.332835	chr18	10423983	chr10	3818188	3827473
cg05523253	KLF6	-7.58015	5.93789e-14	3.89776e-06	-2.64331	0.348714	chr3	55026627	chr10	3818188	3827473
cg01933405	KLF6	7.58013	5.93876e-14	3.89834e-06	3.00196	0.396031	chr7	128862133	chr10	3818188	3827473
cg25882544	NCR1	7.58012	5.93914e-14	3.89859e-06	6.85011	0.903694	chr17	17795339	chr19	55417508	55427508
cg06932760	SERTAD2	-7.58011	5.93984e-14	3.89904e-06	-5.14748	0.679077	chr12	109193661	chr2	64858755	64978139
cg05284500	DUSP2	-7.5801	5.94016e-14	3.89925e-06	-4.59462	0.606143	chr12	47054945	chr2	96808905	96811179
cg07679679	DUSP2	-7.58009	5.94045e-14	3.89944e-06	-6.49173	0.856418	chr22	37717098	chr2	96808905	96811179
cg04536498	KLF6	-7.58008	5.94098e-14	3.89979e-06	-3.30534	0.436056	chr19	2583412	chr10	3818188	3827473
cg18994831	PIK3R1	7.58007	5.9415e-14	3.90013e-06	2.43937	0.321813	chr3	39127678	chr5	67511548	67597649
cg11965976	DUSP2	7.58007	5.94153e-14	3.90015e-06	6.79432	0.89634	chr5	127874463	chr2	96808905	96811179
cg20661080	AHNAK	7.58005	5.94217e-14	3.90058e-06	3.68894	0.486664	chr5	180111966	chr11	62201016	62323707
cg20109361	AX748345	7.58004	5.94294e-14	3.90108e-06	7.45672	0.983731	chr12	670712	chr17	4385261	4389648
cg05492306	CRIP1	-7.57999	5.94496e-14	3.90241e-06	-4.40025	0.580509	chr19	45927594	chr14	105952654	105955284
cg21634547	TNFAIP3	-7.57999	5.94509e-14	3.90249e-06	-6.40833	0.845428	chr10	6067831	chr6	138188351	138204449
cg05106936	TNFAIP3	-7.57998	5.9455e-14	3.90276e-06	-2.74741	0.362457	chr12	104962891	chr6	138188351	138204449
cg23013564	SIK1	-7.57991	5.94859e-14	3.90479e-06	-8.57525	1.13131	chr13	114786887	chr21	44834395	44847008
cg24104249	PIK3R1	7.57986	5.95095e-14	3.90634e-06	3.05341	0.402833	chr1	247600998	chr5	67511548	67597649
cg18558395	DUSP2	-7.57983	5.95202e-14	3.90704e-06	-6.62256	0.873707	chr5	134820600	chr2	96808905	96811179
cg02447380	AHNAK	7.57982	5.95265e-14	3.90745e-06	5.48161	0.723185	chr1	28919300	chr11	62201016	62323707
cg22673798	DUSP2	-7.57978	5.95415e-14	3.90844e-06	-9.31638	1.22911	chr14	78345917	chr2	96808905	96811179
cg05607271	AHNAK	7.57974	5.95618e-14	3.90977e-06	13.2495	1.74801	chr4	99181393	chr11	62201016	62323707
cg06263438	AHNAK	-7.57971	5.95749e-14	3.91063e-06	-4.90084	0.646574	chr1	160109149	chr11	62201016	62323707
cg15306060	TIPARP	-7.57969	5.95815e-14	3.91106e-06	-4.08533	0.538984	chr22	39712956	chr3	156391024	156424559
cg02624791	CHCHD7	7.57967	5.95903e-14	3.91164e-06	4.87773	0.643527	chr10	33314085	chr8	57124245	57131357
cg25985952	CHST2	-7.57966	5.95956e-14	3.91199e-06	-6.00158	0.791801	chr4	76677354	chr3	142838173	142841800
cg10127227	SERTAD2	-7.57965	5.95992e-14	3.91223e-06	-2.85157	0.376213	chr16	27330211	chr2	64858755	64978139
cg08435137	CHST2	7.57964	5.96055e-14	3.91264e-06	5.13084	0.676925	chr16	89696327	chr3	142838173	142841800
cg12743978	AHNAK	7.57964	5.96067e-14	3.91272e-06	4.2001	0.55413	chr21	19617145	chr11	62201016	62323707
cg18855629	KLF6	-7.57964	5.96068e-14	3.91273e-06	-3.03949	0.401007	chr15	57698690	chr10	3818188	3827473
cg26185061	CHST2	7.57961	5.96188e-14	3.91351e-06	7.986	1.05362	chr10	81744786	chr3	142838173	142841800
cg02204046	AHNAK	7.57958	5.96307e-14	3.91429e-06	7.3705	0.972415	chr2	16080760	chr11	62201016	62323707
cg09780767	KLF6	-7.57958	5.96322e-14	3.91439e-06	-3.07398	0.405561	chr16	85882097	chr10	3818188	3827473
cg01782486	TNFAIP3	7.57958	5.96324e-14	3.9144e-06	3.92664	0.518056	chr1	154986512	chr6	138188351	138204449
cg22973062	CCL3	-7.57956	5.96403e-14	3.91492e-06	-5.82231	0.768159	chr15	63506772	chr17	34415602	34417515
cg12879160	KLF6	7.57954	5.96473e-14	3.91538e-06	2.61914	0.345553	chr7	112089544	chr10	3818188	3827473
cg13319542	KLF6	-7.57951	5.96607e-14	3.91626e-06	-2.7439	0.362015	chr2	71580473	chr10	3818188	3827473
cg02956127	PIK3R1	7.57949	5.96693e-14	3.91683e-06	4.21527	0.556142	chr7	150104713	chr5	67511548	67597649
cg16488065	AHNAK	-7.57948	5.96762e-14	3.91728e-06	-4.14202	0.546479	chr1	204656750	chr11	62201016	62323707	Age 4 vs age 0, Clear cell renal carcinoma, Ageing, Tissue, age, Incident Type 2 Diabetes, Incident COPD, C-reactive protein (CRP) levels
cg03659565	AHNAK	7.57948	5.96766e-14	3.91731e-06	6.72992	0.887914	chr2	218621348	chr11	62201016	62323707
cg12327989	TIPARP	-7.57948	5.96774e-14	3.91736e-06	-3.75933	0.495989	chr14	32675436	chr3	156391024	156424559
cg26980244	FAM63A	-7.57944	5.9693e-14	3.91838e-06	-3.09974	0.408967	chr8	24772513	chr1	150969025	150980851
cg14527110	DUSP2	7.57937	5.97239e-14	3.92041e-06	6.68761	0.882344	chr5	131561292	chr2	96808905	96811179
cg12371372	KLF6	-7.57937	5.97255e-14	3.92051e-06	-2.65124	0.349797	chr11	62569485	chr10	3818188	3827473	IL2RB protein levels (SeqId = 9343-16), Incident COPD, C-reactive protein (CRP) levels
cg03245099	AX748345	7.57935	5.97312e-14	3.92089e-06	3.32692	0.438944	chr1	28201862	chr17	4385261	4389648
cg07895132	PIK3R1	7.57934	5.97387e-14	3.92138e-06	2.55483	0.337078	chr17	33825172	chr5	67511548	67597649
cg08988558	NCR1	-7.57932	5.97446e-14	3.92177e-06	-10.2051	1.34644	chr1	162389844	chr19	55417508	55427508
cg25355755	SIK1	-7.57931	5.97515e-14	3.92222e-06	-7.85349	1.03617	chr22	26939790	chr21	44834395	44847008
cg26647771	AHNAK	-7.57929	5.97592e-14	3.92272e-06	-4.87712	0.64348	chr5	32768395	chr11	62201016	62323707
cg06688910	AHNAK	7.57928	5.97625e-14	3.92294e-06	4.51277	0.595409	chr8	122466955	chr11	62201016	62323707
cg15555206	DUSP2	7.57928	5.97647e-14	3.92309e-06	5.50627	0.72649	chr6	220007	chr2	96808905	96811179
cg23814696	NCR1	-7.57927	5.97668e-14	3.92323e-06	-9.45769	1.24784	chr15	70011984	chr19	55417508	55427508
cg22126171	AHNAK	-7.57927	5.97699e-14	3.92343e-06	-5.25415	0.693227	chr1	203047830	chr11	62201016	62323707	Age 4 vs age 0, Ageing, age, GZMA protein levels (SeqId = 3440-7), C-reactive protein (CRP) levels
cg17857881	DUSP2	-7.57927	5.97705e-14	3.92347e-06	-4.91422	0.648376	chr19	49993008	chr2	96808905	96811179
cg19008088	AHNAK	-7.57925	5.97781e-14	3.92397e-06	-8.31307	1.09682	chr10	102890038	chr11	62201016	62323707
cg07655471	KLF6	-7.57924	5.97801e-14	3.9241e-06	-2.59196	0.341982	chr9	110815971	chr10	3818188	3827473
cg19008491	CRIP1	-7.57924	5.97811e-14	3.92416e-06	-4.55448	0.600914	chr13	49759632	chr14	105952654	105955284
cg04628369	CHST2	-7.57915	5.98241e-14	3.92699e-06	-6.85522	0.904484	chr20	56247426	chr3	142838173	142841800
cg07612104	NCR1	7.57914	5.98283e-14	3.92726e-06	9.41688	1.24247	chr12	32735175	chr19	55417508	55427508
cg13437439	AHNAK	-7.57909	5.98505e-14	3.92872e-06	-4.96258	0.654773	chr3	66354186	chr11	62201016	62323707
cg02634634	NCR1	-7.57907	5.98557e-14	3.92906e-06	-6.75443	0.891194	chr2	47167606	chr19	55417508	55427508
cg16483916	AHNAK	7.57904	5.987e-14	3.93e-06	6.54681	0.863804	chr19	5567758	chr11	62201016	62323707
cg17355191	CHST2	-7.57904	5.98709e-14	3.93006e-06	-7.02692	0.927152	chr9	136039576	chr3	142838173	142841800
cg18819460	DUSP2	-7.57903	5.98736e-14	3.93023e-06	-4.57114	0.603129	chr1	55701603	chr2	96808905	96811179
cg06332621	FAM63A	7.57903	5.98745e-14	3.9303e-06	3.87352	0.511084	chr4	40518663	chr1	150969025	150980851
cg23112825	AHNAK	7.579	5.9887e-14	3.93112e-06	4.58445	0.604888	chr17	74198649	chr11	62201016	62323707
cg02170071	DUSP2	-7.57899	5.9894e-14	3.93157e-06	-8.85809	1.16877	chr11	59480615	chr2	96808905	96811179
cg12315848	AHNAK	-7.57898	5.98979e-14	3.93183e-06	-4.36258	0.575616	chr1	154277856	chr11	62201016	62323707
cg15359122	CHCHD7	7.57897	5.99005e-14	3.932e-06	4.11494	0.542941	chr11	113958057	chr8	57124245	57131357
cg16005592	DUSP2	7.57897	5.99017e-14	3.93208e-06	5.98415	0.789573	chr5	964654	chr2	96808905	96811179
cg15312894	TNFAIP3	7.57893	5.99199e-14	3.93328e-06	4.32887	0.571171	chr17	27138691	chr6	138188351	138204449
cg08469255	CCL3	7.57891	5.99283e-14	3.93383e-06	3.98714	0.526084	chr6	30851069	chr17	34415602	34417515
cg00613369	CLASP1	-7.57891	5.99296e-14	3.93391e-06	-3.59306	0.474087	chr1	28521427	chr2	122095352	122407163
cg06000732	DUSP2	7.57888	5.9942e-14	3.93473e-06	6.05465	0.798885	chr4	159130694	chr2	96808905	96811179
cg19161845	TNFAIP3	7.57888	5.99433e-14	3.93481e-06	11.7345	1.54832	chr10	94590796	chr6	138188351	138204449
cg10013031	DUSP2	-7.57887	5.99455e-14	3.93496e-06	-6.53141	0.861792	chr3	123345091	chr2	96808905	96811179
cg05505487	AHNAK	-7.57884	5.99592e-14	3.93586e-06	-7.67002	1.01203	chr6	16045667	chr11	62201016	62323707
cg01465769	SLC11A2	7.57884	5.996e-14	3.93591e-06	5.22703	0.689687	chr3	53226412	chr12	51373184	51422349
cg06679087	DUSP2	7.57881	5.99756e-14	3.93693e-06	9.57552	1.26346	chr10	99473206	chr2	96808905	96811179
cg10989175	AHNAK	-7.5788	5.99758e-14	3.93694e-06	-7.97493	1.05227	chr12	57587701	chr11	62201016	62323707
cg04298953	TIPARP	7.57876	5.99939e-14	3.93813e-06	5.77396	0.761861	chr7	27208887	chr3	156391024	156424559
cg10222255	AX748345	7.57874	6.00031e-14	3.93874e-06	5.84525	0.771268	chr19	45464043	chr17	4385261	4389648
cg17983307	DUSP2	-7.57872	6.00147e-14	3.9395e-06	-7.0437	0.929405	chr1	201181402	chr2	96808905	96811179
cg23624705	KLF6	-7.57868	6.00292e-14	3.94045e-06	-1.82042	0.240203	chr1	92952655	chr10	3818188	3827473
cg17665505	CHST2	7.57866	6.0041e-14	3.94122e-06	7.58308	1.00058	chr5	10685203	chr3	142838173	142841800
cg13594367	KLF6	-7.57865	6.00436e-14	3.94139e-06	-2.47947	0.327165	chr3	156150980	chr10	3818188	3827473
cg06568710	TNFAIP3	7.57865	6.0044e-14	3.94142e-06	4.39477	0.579888	chr11	9741757	chr6	138188351	138204449
cg11724691	DUSP2	-7.57857	6.00792e-14	3.94373e-06	-6.90225	0.910758	chr11	72475966	chr2	96808905	96811179
cg12974891	KLF6	7.57854	6.00919e-14	3.94457e-06	1.50018	0.19795	chr1	243416808	chr10	3818188	3827473
cg16158487	DUSP2	-7.57853	6.01005e-14	3.94513e-06	-5.87049	0.774621	chr1	33891592	chr2	96808905	96811179
cg23800023	KLF6	7.57852	6.01043e-14	3.94538e-06	3.39396	0.44784	chr11	128333573	chr10	3818188	3827473
cg17902891	AHNAK	-7.57851	6.01066e-14	3.94553e-06	-7.23784	0.955048	chr20	24651499	chr11	62201016	62323707
cg08253104	AX748345	7.57849	6.01157e-14	3.94613e-06	7.71771	1.01837	chr20	60871919	chr17	4385261	4389648
cg17306004	CHST2	7.57848	6.01197e-14	3.94639e-06	7.55381	0.996744	chr15	93383226	chr3	142838173	142841800
cg05344066	CHST2	7.57845	6.01345e-14	3.94736e-06	7.07692	0.933822	chr17	79285955	chr3	142838173	142841800
cg09013542	DUSP2	-7.5784	6.0158e-14	3.94891e-06	-7.60838	1.00396	chr5	149651500	chr2	96808905	96811179
cg22031103	NCR1	7.57839	6.01594e-14	3.949e-06	7.17223	0.946405	chr2	106755003	chr19	55417508	55427508
cg24673115	SERTAD2	-7.57839	6.0161e-14	3.9491e-06	-4.42807	0.584302	chr14	24747323	chr2	64858755	64978139
cg16442300	NCR1	-7.57838	6.01658e-14	3.94942e-06	-10.5025	1.38584	chr13	44926714	chr19	55417508	55427508
cg05789968	KLF6	-7.57834	6.01824e-14	3.95051e-06	-3.12364	0.41218	chr12	5672678	chr10	3818188	3827473
cg04653639	PIK3R1	7.57831	6.0195e-14	3.95133e-06	4.60841	0.608105	chr13	28988386	chr5	67511548	67597649
cg11888191	CRIP1	-7.5783	6.02031e-14	3.95187e-06	-3.46801	0.457624	chr2	174889060	chr14	105952654	105955284
cg19159964	DUSP2	-7.57825	6.02256e-14	3.95334e-06	-9.65648	1.27424	chr17	71824917	chr2	96808905	96811179
cg08370835	PIK3R1	7.57821	6.02393e-14	3.95424e-06	3.3139	0.437293	chr12	125354158	chr5	67511548	67597649
cg06888989	DUSP2	7.57821	6.02398e-14	3.95427e-06	6.21813	0.820527	chr20	46102608	chr2	96808905	96811179
cg19110758	DUSP2	-7.57821	6.02422e-14	3.95443e-06	-5.94771	0.784844	chr6	34524597	chr2	96808905	96811179
cg22837321	AHNAK	7.57818	6.02562e-14	3.95535e-06	5.17881	0.683384	chr15	89248893	chr11	62201016	62323707
cg09963024	KLF6	-7.57817	6.02613e-14	3.95569e-06	-2.78865	0.367985	chr8	6663226	chr10	3818188	3827473
cg27353926	AHNAK	7.57811	6.02853e-14	3.95726e-06	6.63259	0.875229	chr6	106328328	chr11	62201016	62323707
cg01956386	AHNAK	-7.5781	6.02891e-14	3.95751e-06	-5.59684	0.738555	chr4	5056767	chr11	62201016	62323707
cg17959631	TIPARP	-7.57808	6.03016e-14	3.95833e-06	-5.38677	0.710836	chr7	44189684	chr3	156391024	156424559
cg08412044	CHCHD7	7.57805	6.03109e-14	3.95894e-06	3.7901	0.500141	chr13	110055568	chr8	57124245	57131357
cg25479215	CHST2	7.57802	6.03279e-14	3.96006e-06	5.61249	0.740628	chr14	97875438	chr3	142838173	142841800
cg24363415	DUSP2	7.578	6.03343e-14	3.96048e-06	7.88442	1.04043	chr19	17447471	chr2	96808905	96811179
cg02150354	KLF6	7.57797	6.03508e-14	3.96156e-06	2.69628	0.355805	chr5	92914202	chr10	3818188	3827473
cg07795452	KLF6	-7.57795	6.03579e-14	3.96203e-06	-3.47908	0.459106	chr1	6565177	chr10	3818188	3827473
cg07231955	AHNAK	7.5779	6.03807e-14	3.96352e-06	12.2899	1.6218	chr3	169386507	chr11	62201016	62323707
cg13384113	DUSP2	-7.57788	6.0387e-14	3.96394e-06	-6.82611	0.900793	chr3	100670086	chr2	96808905	96811179
cg06782204	DUSP2	-7.57786	6.03965e-14	3.96456e-06	-8.97294	1.1841	chr12	4030007	chr2	96808905	96811179
cg24741816	CHST2	7.57783	6.04126e-14	3.96562e-06	5.77314	0.761847	chr9	78527176	chr3	142838173	142841800
cg26717206	PIK3R1	7.5778	6.0425e-14	3.96643e-06	3.44154	0.454161	chr10	45459700	chr5	67511548	67597649
cg05081225	DUSP2	7.5778	6.04267e-14	3.96654e-06	5.44801	0.718943	chr10	114803007	chr2	96808905	96811179
cg26347982	CCL3	-7.57779	6.04298e-14	3.96674e-06	-6.65397	0.878088	chr16	31196384	chr17	34415602	34417515
cg10956403	SIK1	-7.57777	6.04385e-14	3.96732e-06	-4.06443	0.536362	chr17	49190204	chr21	44834395	44847008
cg08280383	AHNAK	7.57776	6.04431e-14	3.96762e-06	6.33535	0.836045	chr16	20085358	chr11	62201016	62323707
cg16358738	AHNAK	-7.57775	6.0448e-14	3.96794e-06	-6.39016	0.843279	chr2	241808595	chr11	62201016	62323707
cg09369619	CCL3	-7.57773	6.04549e-14	3.96839e-06	-5.22885	0.690028	chr3	187529583	chr17	34415602	34417515
cg13466546	AHNAK	-7.57771	6.04647e-14	3.96904e-06	-6.70592	0.884953	chr17	77926436	chr11	62201016	62323707
cg24304338	KLF6	-7.57768	6.04802e-14	3.97005e-06	-2.45483	0.323955	chr1	32258091	chr10	3818188	3827473
cg15872008	HSD17B8	7.57767	6.04839e-14	3.9703e-06	4.91856	0.649087	chr9	71161829	chr6	33172419	33174608
cg16376108	KLF6	7.57763	6.05036e-14	3.97159e-06	2.5835	0.340938	chr16	54967024	chr10	3818188	3827473
cg22328396	AHNAK	7.57756	6.05313e-14	3.97341e-06	2.85437	0.376687	chr4	6116698	chr11	62201016	62323707
cg01867764	CHST2	7.57752	6.0551e-14	3.9747e-06	7.52633	0.993244	chr14	22986466	chr3	142838173	142841800
cg26797786	KLF6	7.57748	6.05674e-14	3.97578e-06	1.87547	0.247506	chr3	18460713	chr10	3818188	3827473
cg19341630	AHNAK	-7.57747	6.05754e-14	3.97631e-06	-4.10322	0.541503	chr18	46141962	chr11	62201016	62323707
cg21918126	DUSP2	7.57745	6.05832e-14	3.97682e-06	9.30666	1.22821	chr14	79745471	chr2	96808905	96811179
cg01105463	KLF6	-7.57744	6.05856e-14	3.97697e-06	-3.3074	0.436479	chr1	223602910	chr10	3818188	3827473
cg00174103	NCR1	7.57737	6.06206e-14	3.97927e-06	5.64755	0.745318	chr7	116654903	chr19	55417508	55427508
cg06785339	CHCHD7	7.57733	6.0637e-14	3.98035e-06	5.92295	0.781667	chr5	159721322	chr8	57124245	57131357
cg07243147	CHST2	-7.57731	6.06465e-14	3.98097e-06	-8.97075	1.1839	chr7	150744274	chr3	142838173	142841800
cg02305850	TNFAIP3	7.57731	6.06466e-14	3.98098e-06	4.30636	0.568324	chr11	126152462	chr6	138188351	138204449
cg02684341	TNFAIP3	-7.57731	6.06469e-14	3.981e-06	-3.36794	0.444478	chr13	21644106	chr6	138188351	138204449
cg24322380	PIK3R1	7.57731	6.06475e-14	3.98104e-06	3.60202	0.47537	chr16	74497945	chr5	67511548	67597649
cg08079935	AHNAK	-7.57729	6.06529e-14	3.98139e-06	-4.7983	0.633247	chr20	45332023	chr11	62201016	62323707
cg12169251	DUSP2	7.57729	6.06542e-14	3.98147e-06	5.56125	0.733936	chr22	36755187	chr2	96808905	96811179
cg26587221	CCL3	7.57719	6.06979e-14	3.98435e-06	5.66859	0.748112	chr2	128398961	chr17	34415602	34417515
cg01310029	DUSP2	-7.57718	6.07051e-14	3.98482e-06	-7.60295	1.0034	chr3	3152374	chr2	96808905	96811179
cg15113803	SIK1	7.57715	6.07192e-14	3.98574e-06	10.4296	1.37646	chr3	129247119	chr21	44834395	44847008
cg11358155	NCR1	7.57712	6.07316e-14	3.98655e-06	6.84648	0.903573	chr11	10746964	chr19	55417508	55427508
cg26045503	KLF6	-7.57711	6.07356e-14	3.98682e-06	-2.91048	0.384115	chr18	11309047	chr10	3818188	3827473
cg12750730	CHCHD7	7.57709	6.07436e-14	3.98735e-06	3.67161	0.484568	chr12	118765843	chr8	57124245	57131357
cg03350736	AHNAK	-7.57708	6.07501e-14	3.98777e-06	-5.42401	0.715844	chr4	11410342	chr11	62201016	62323707
cg01734112	KLF6	7.57707	6.07551e-14	3.9881e-06	1.99595	0.26342	chr2	26624760	chr10	3818188	3827473
cg07932243	DUSP2	-7.57702	6.07766e-14	3.98951e-06	-8.13409	1.07352	chr5	148763228	chr2	96808905	96811179
cg25459558	CHST2	-7.577	6.07852e-14	3.99008e-06	-5.29487	0.698808	chr6	33161290	chr3	142838173	142841800
cg11521542	AHNAK	-7.57694	6.08144e-14	3.99199e-06	-5.61607	0.741206	chr9	38425881	chr11	62201016	62323707
cg15759721	NCR1	7.57692	6.08232e-14	3.99257e-06	6.81488	0.899426	chr17	57918630	chr19	55417508	55427508
cg15383093	CCL3	7.5769	6.08298e-14	3.993e-06	5.35599	0.706884	chr12	96441084	chr17	34415602	34417515
cg04873846	CHST2	7.57685	6.08532e-14	3.99454e-06	6.40975	0.845965	chr8	101398873	chr3	142838173	142841800
cg16553462	CRIP1	7.57682	6.08679e-14	3.9955e-06	6.79393	0.896673	chr16	89486594	chr14	105952654	105955284
cg19238804	AHNAK	7.57681	6.08719e-14	3.99577e-06	3.3571	0.443076	chr17	57440226	chr11	62201016	62323707
cg26957356	CHCHD7	-7.57678	6.08828e-14	3.99648e-06	-4.73616	0.625089	chr17	38463355	chr8	57124245	57131357
cg08869273	SIK1	7.57677	6.08897e-14	3.99694e-06	11.5574	1.52537	chr11	413594	chr21	44834395	44847008
cg14240490	NCR1	-7.57675	6.08966e-14	3.99739e-06	-15.2007	2.00623	chr2	238885948	chr19	55417508	55427508
cg05979583	AX748345	-7.57671	6.09141e-14	3.99854e-06	-3.14806	0.415492	chr3	45984851	chr17	4385261	4389648
cg19915738	DUSP2	7.57671	6.09152e-14	3.99861e-06	4.73371	0.624771	chr19	44952730	chr2	96808905	96811179
cg07800828	DUSP2	-7.57671	6.0918e-14	3.99879e-06	-7.4226	0.97966	chr5	88068197	chr2	96808905	96811179
cg03207845	AX748345	7.57666	6.09396e-14	4.00021e-06	4.22923	0.558192	chr3	72151536	chr17	4385261	4389648
cg01682504	DUSP2	7.57663	6.09533e-14	4.00111e-06	6.47916	0.855151	chr12	57620607	chr2	96808905	96811179
cg10948353	HSD17B8	7.57658	6.09733e-14	4.00242e-06	4.62579	0.610538	chr9	79087332	chr6	33172419	33174608
cg13522588	SIK1	-7.57658	6.09745e-14	4.0025e-06	-9.00186	1.18812	chr16	28168887	chr21	44834395	44847008
cg26417310	CHCHD7	-7.57656	6.09847e-14	4.00317e-06	-3.72675	0.491879	chr10	120492634	chr8	57124245	57131357
cg19674205	KLF6	-7.57655	6.099e-14	4.00352e-06	-1.53399	0.202466	chr3	186504948	chr10	3818188	3827473
cg11847454	CHST2	-7.57654	6.09938e-14	4.00377e-06	-9.27712	1.22445	chr20	50179546	chr3	142838173	142841800
cg10561175	AHNAK	-7.57653	6.09966e-14	4.00395e-06	-9.17827	1.21141	chr2	137148738	chr11	62201016	62323707
cg05036909	TIPARP	-7.57652	6.1002e-14	4.00431e-06	-4.07963	0.538457	chr5	66139656	chr3	156391024	156424559
cg03483267	AHNAK	7.57651	6.10069e-14	4.00463e-06	5.91728	0.781004	chr20	6103007	chr11	62201016	62323707
cg19255736	DUSP2	-7.5765	6.10107e-14	4.00488e-06	-6.52993	0.861866	chr17	15213548	chr2	96808905	96811179
cg11580759	CCL3	7.5765	6.10121e-14	4.00497e-06	5.45005	0.719336	chr11	67111945	chr17	34415602	34417515
cg17332306	FAM63A	-7.5765	6.1013e-14	4.00503e-06	-3.58811	0.473584	chr17	76259456	chr1	150969025	150980851
cg24172774	NCR1	-7.57649	6.10145e-14	4.00513e-06	-4.12636	0.544627	chr2	148671346	chr19	55417508	55427508
cg27306101	TIPARP	-7.57648	6.10184e-14	4.00539e-06	-5.05946	0.667784	chr18	76960153	chr3	156391024	156424559
cg09525903	CRIP1	-7.57644	6.10366e-14	4.00658e-06	-5.88087	0.776205	chr19	47644688	chr14	105952654	105955284
cg18181196	DUSP2	7.57644	6.10402e-14	4.00681e-06	10.3235	1.36258	chr1	217308156	chr2	96808905	96811179
cg24674138	AHNAK	-7.57643	6.10442e-14	4.00707e-06	-6.88921	0.909295	chr10	50186273	chr11	62201016	62323707
cg08225658	TNFAIP3	7.57642	6.10488e-14	4.00738e-06	4.47902	0.59118	chr17	75095372	chr6	138188351	138204449
cg24488891	DUSP2	7.57642	6.10491e-14	4.0074e-06	5.03281	0.664273	chr10	25464132	chr2	96808905	96811179
cg16038092	CHST2	7.57639	6.10597e-14	4.0081e-06	6.76956	0.893507	chr15	79087784	chr3	142838173	142841800
cg08030438	NCR1	-7.57639	6.10624e-14	4.00827e-06	-6.16372	0.813543	chr16	55530858	chr19	55417508	55427508
cg24433287	AHNAK	7.57637	6.10725e-14	4.00893e-06	3.09369	0.408334	chr1	38261057	chr11	62201016	62323707
cg26487031	SERTAD2	-7.57635	6.10812e-14	4.00951e-06	-4.36821	0.576559	chr11	118134801	chr2	64858755	64978139
cg10503705	CRIP1	-7.5763	6.11018e-14	4.01086e-06	-4.37407	0.577336	chr1	45009401	chr14	105952654	105955284
cg26975407	DUSP2	-7.57625	6.11229e-14	4.01224e-06	-7.5703	0.999215	chr5	175615830	chr2	96808905	96811179
cg18445418	TIPARP	7.57624	6.11314e-14	4.0128e-06	4.3216	0.570415	chr20	54994357	chr3	156391024	156424559
cg03600303	SIK1	7.57621	6.11407e-14	4.01341e-06	5.01994	0.662592	chr2	30368009	chr21	44834395	44847008
cg25262656	DUSP2	7.57618	6.11559e-14	4.01441e-06	13.7806	1.81894	chr1	154325618	chr2	96808905	96811179
cg15578626	CCL3	-7.57617	6.11597e-14	4.01466e-06	-6.89322	0.909855	chr14	25076431	chr17	34415602	34417515
cg10671195	KLF6	7.57615	6.11723e-14	4.01548e-06	3.22941	0.42626	chr4	16219052	chr10	3818188	3827473
cg20987610	CCL3	-7.57614	6.11739e-14	4.01559e-06	-5.84696	0.771759	chr8	95222020	chr17	34415602	34417515
cg18616757	AHNAK	-7.57613	6.11785e-14	4.01589e-06	-5.64951	0.745698	chr1	206643387	chr11	62201016	62323707
cg03155097	KLF6	-7.57613	6.11801e-14	4.016e-06	-2.54803	0.336324	chr5	177518023	chr10	3818188	3827473
cg01927000	DUSP2	-7.57607	6.12047e-14	4.01762e-06	-6.84551	0.903569	chr14	74263077	chr2	96808905	96811179
cg05861553	KLF6	-7.57606	6.12133e-14	4.01818e-06	-2.96643	0.391553	chr21	39658539	chr10	3818188	3827473
cg23536855	TIPARP	-7.57605	6.12155e-14	4.01832e-06	-6.46794	0.853735	chr2	113882233	chr3	156391024	156424559
cg11808699	CHST2	-7.57604	6.12181e-14	4.01849e-06	-3.56334	0.470343	chr15	81528661	chr3	142838173	142841800
cg22284398	PIK3R1	7.57604	6.12181e-14	4.0185e-06	4.04305	0.533662	chr2	46119607	chr5	67511548	67597649
cg20041729	PIK3R1	7.57603	6.12251e-14	4.01895e-06	2.1706	0.286509	chr13	80934176	chr5	67511548	67597649
cg18181492	CHST2	7.576	6.12382e-14	4.01981e-06	8.60796	1.13621	chr1	2340084	chr3	142838173	142841800
cg09285543	KLF6	-7.57597	6.1251e-14	4.02065e-06	-2.39208	0.315745	chr14	101296134	chr10	3818188	3827473
cg11863854	AHNAK	-7.57596	6.12554e-14	4.02094e-06	-6.27069	0.827708	chr3	29471980	chr11	62201016	62323707
cg23936341	TIPARP	-7.57593	6.12699e-14	4.02189e-06	-5.15808	0.680851	chr9	116970972	chr3	156391024	156424559
cg14169841	CHCHD7	7.57591	6.1278e-14	4.02243e-06	4.61629	0.609338	chr6	74169999	chr8	57124245	57131357
cg21761503	AHNAK	-7.57591	6.12795e-14	4.02252e-06	-5.64064	0.74455	chr5	150965737	chr11	62201016	62323707
cg11620828	CHST2	7.5759	6.12821e-14	4.02269e-06	7.51861	0.992437	chr15	45418554	chr3	142838173	142841800
cg17196981	DUSP2	-7.57589	6.12877e-14	4.02306e-06	-10.586	1.39732	chr19	2574513	chr2	96808905	96811179
cg19989895	AHNAK	7.57589	6.12887e-14	4.02313e-06	4.96677	0.655602	chr3	189034635	chr11	62201016	62323707
cg11393185	CHST2	7.57589	6.1289e-14	4.02315e-06	8.72177	1.15125	chr17	1202015	chr3	142838173	142841800
cg13417604	KLF6	7.57585	6.13063e-14	4.02428e-06	3.04333	0.401714	chr19	11910049	chr10	3818188	3827473
cg14998963	CHST2	7.57581	6.13257e-14	4.02555e-06	6.81815	0.89999	chr17	40382377	chr3	142838173	142841800
cg10139653	PIK3R1	7.5758	6.13277e-14	4.02569e-06	2.94674	0.388968	chr15	90608388	chr5	67511548	67597649
cg03543120	AHNAK	-7.57578	6.13383e-14	4.02638e-06	-5.62358	0.74231	chr5	148807167	chr11	62201016	62323707
cg14731400	KLF6	-7.57577	6.13421e-14	4.02663e-06	-2.99707	0.395612	chr2	42300755	chr10	3818188	3827473
cg25137372	DUSP2	-7.57577	6.13422e-14	4.02664e-06	-5.5928	0.738248	chr12	96390059	chr2	96808905	96811179
cg07034383	DUSP2	-7.57577	6.13443e-14	4.02677e-06	-5.11228	0.67482	chr17	73149094	chr2	96808905	96811179
cg08965235	FAM63A	-7.57568	6.13856e-14	4.02948e-06	-2.1992	0.290297	chr11	65325158	chr1	150969025	150980851
cg26071872	KLF6	-7.57558	6.14278e-14	4.03226e-06	-2.65481	0.350443	chr16	86858339	chr10	3818188	3827473
cg23381470	CHST2	7.57557	6.1436e-14	4.03279e-06	7.67207	1.01274	chr4	75960115	chr3	142838173	142841800
cg23651356	AHNAK	7.57556	6.14368e-14	4.03285e-06	3.63221	0.479464	chr6	153452954	chr11	62201016	62323707
cg18668872	SIK1	-7.57556	6.14391e-14	4.033e-06	-7.66406	1.01168	chr2	239255433	chr21	44834395	44847008
cg20727729	CHCHD7	7.57556	6.14396e-14	4.03303e-06	4.23659	0.559244	chr22	25240653	chr8	57124245	57131357
cg22403983	TNFAIP3	-7.57555	6.14446e-14	4.03336e-06	-5.76409	0.760881	chr11	74295300	chr6	138188351	138204449
cg19117902	PIK3R1	7.57554	6.1446e-14	4.03345e-06	2.11824	0.279616	chr20	49011388	chr5	67511548	67597649
cg15294623	SIK1	-7.57553	6.14536e-14	4.03395e-06	-7.45973	0.984715	chr17	25545050	chr21	44834395	44847008
cg10081390	CHST2	7.57552	6.14552e-14	4.03405e-06	6.80936	0.898863	chr12	107594490	chr3	142838173	142841800
cg00394301	KLF6	-7.57552	6.14553e-14	4.03406e-06	-2.51588	0.332106	chr14	68188284	chr10	3818188	3827473
cg13018715	DUSP2	-7.57551	6.14627e-14	4.03455e-06	-5.66345	0.7476	chr5	108105182	chr2	96808905	96811179
cg23124309	CHST2	7.57551	6.14638e-14	4.03462e-06	6.94847	0.917229	chr16	85405144	chr3	142838173	142841800
cg09904415	TIPARP	-7.57547	6.14805e-14	4.03572e-06	-4.88157	0.644392	chr4	141224879	chr3	156391024	156424559
cg19009006	DUSP2	-7.57544	6.14948e-14	4.03666e-06	-6.20124	0.818599	chr16	28124391	chr2	96808905	96811179
cg03928991	AHNAK	-7.57541	6.15093e-14	4.03761e-06	-4.29014	0.566325	chr2	129774721	chr11	62201016	62323707
cg22529499	NCR1	7.5754	6.15102e-14	4.03766e-06	4.59433	0.60648	chr10	11196523	chr19	55417508	55427508
cg00252813	CHCHD7	7.57531	6.15509e-14	4.04034e-06	5.51209	0.727639	chr12	6642229	chr8	57124245	57131357
cg03700483	AHNAK	7.5753	6.15553e-14	4.04063e-06	3.63762	0.480194	chr19	18667937	chr11	62201016	62323707
cg21610836	DUSP2	7.5753	6.15584e-14	4.04083e-06	9.15912	1.20908	chr6	6547015	chr2	96808905	96811179
cg21276413	AHNAK	7.57529	6.15632e-14	4.04114e-06	4.63426	0.61176	chr15	27112287	chr11	62201016	62323707
cg06980903	FAM63A	7.57528	6.15687e-14	4.04151e-06	3.64036	0.480557	chr5	142587070	chr1	150969025	150980851
cg05368555	AHNAK	7.57524	6.15842e-14	4.04253e-06	6.30052	0.831725	chr12	56390805	chr11	62201016	62323707
cg14664835	SERTAD2	-7.57523	6.159e-14	4.0429e-06	-3.23827	0.427482	chr16	85978880	chr2	64858755	64978139
cg08906233	DUSP2	-7.57523	6.15909e-14	4.04296e-06	-4.41018	0.582184	chr7	47475653	chr2	96808905	96811179
cg10600295	AHNAK	-7.57519	6.16059e-14	4.04395e-06	-4.48516	0.592085	chr20	1789945	chr11	62201016	62323707
cg04757093	DUSP2	-7.57519	6.16069e-14	4.04402e-06	-7.47033	0.986157	chr1	25229192	chr2	96808905	96811179
cg06970090	SERTAD2	-7.57516	6.162e-14	4.04487e-06	-3.13532	0.413895	chr10	73848823	chr2	64858755	64978139
cg07212470	NCR1	-7.57516	6.1622e-14	4.04501e-06	-6.54654	0.864211	chr16	11671049	chr19	55417508	55427508
cg13601907	NCR1	-7.57512	6.16415e-14	4.04628e-06	-5.17726	0.683456	chr15	100523429	chr19	55417508	55427508
cg16765635	AX748345	7.57509	6.16524e-14	4.047e-06	5.5924	0.738261	chr6	137605702	chr17	4385261	4389648
cg10196453	AHNAK	-7.57494	6.17218e-14	4.05156e-06	-6.36194	0.839867	chr7	139138741	chr11	62201016	62323707
cg10681080	SLC11A2	-7.57491	6.1737e-14	4.05255e-06	-5.47269	0.722476	chr7	150433593	chr12	51373184	51422349
cg00132863	DUSP2	-7.57489	6.17446e-14	4.05305e-06	-8.69831	1.14831	chr11	11358324	chr2	96808905	96811179
cg00704059	TNFAIP3	-7.57489	6.1747e-14	4.05321e-06	-5.91491	0.780859	chr3	171900149	chr6	138188351	138204449
cg19933595	SIK1	-7.57486	6.17575e-14	4.0539e-06	-5.70135	0.752667	chr4	146857013	chr21	44834395	44847008
cg01446605	CHCHD7	7.57486	6.17576e-14	4.05391e-06	5.36868	0.708749	chr19	36398148	chr8	57124245	57131357
cg27353619	CHST2	-7.57484	6.17694e-14	4.05468e-06	-7.42868	0.980705	chr1	61549542	chr3	142838173	142841800
cg12344364	AHNAK	-7.57482	6.17794e-14	4.05534e-06	-5.55617	0.733505	chr6	52475486	chr11	62201016	62323707
cg10307212	CHST2	-7.57481	6.17827e-14	4.05556e-06	-4.60301	0.607674	chr4	48240183	chr3	142838173	142841800
cg00230725	DUSP2	-7.5748	6.1787e-14	4.05583e-06	-6.28755	0.830062	chr18	7453101	chr2	96808905	96811179
cg01473038	KLF6	-7.5748	6.17882e-14	4.05591e-06	-2.90783	0.383883	chr2	218873170	chr10	3818188	3827473
cg24787755	TNFAIP3	7.57478	6.17942e-14	4.05631e-06	4.76122	0.628562	chr10	94451016	chr6	138188351	138204449
cg05204638	KLF6	-7.57477	6.17997e-14	4.05667e-06	-2.68018	0.35383	chr15	42283086	chr10	3818188	3827473
cg14137166	PIK3R1	7.57475	6.18099e-14	4.05734e-06	2.60367	0.34373	chr22	50979665	chr5	67511548	67597649
cg26265174	SIK1	-7.57473	6.18177e-14	4.05785e-06	-7.18519	0.948574	chr16	67552279	chr21	44834395	44847008
cg20180364	CCL3	-7.5747	6.18308e-14	4.05871e-06	-5.24075	0.691875	chr10	94448532	chr17	34415602	34417515
cg22912331	CHST2	-7.57467	6.18451e-14	4.05965e-06	-9.04824	1.19454	chr14	24042251	chr3	142838173	142841800
cg22593668	DUSP2	-7.57466	6.18516e-14	4.06008e-06	-5.70301	0.752907	chr18	13284606	chr2	96808905	96811179
cg09129370	NCR1	7.57464	6.1861e-14	4.06069e-06	5.98958	0.790741	chr7	137858605	chr19	55417508	55427508
cg13053471	NCR1	7.57463	6.18651e-14	4.06096e-06	6.61549	0.873375	chr1	235147039	chr19	55417508	55427508
cg00521221	CHST2	7.57459	6.18827e-14	4.06212e-06	6.31302	0.833447	chr8	128319661	chr3	142838173	142841800
cg15757471	KLF6	-7.57455	6.18997e-14	4.06323e-06	-2.49127	0.3289	chr16	68721038	chr10	3818188	3827473
cg24617352	DUSP2	-7.57455	6.19024e-14	4.06341e-06	-6.38363	0.842774	chr20	2639164	chr2	96808905	96811179
cg12905284	AHNAK	-7.57452	6.19152e-14	4.06425e-06	-6.89116	0.909782	chr12	51741131	chr11	62201016	62323707
cg11243388	CHST2	7.57451	6.1921e-14	4.06463e-06	6.41976	0.847548	chr10	71616684	chr3	142838173	142841800
cg01085569	KLF6	-7.5745	6.19236e-14	4.0648e-06	-2.31285	0.305347	chr2	66982917	chr10	3818188	3827473
cg13888157	FAM63A	7.57446	6.1941e-14	4.06594e-06	3.3585	0.443397	chr17	73310148	chr1	150969025	150980851
cg18469103	DUSP2	7.57446	6.19433e-14	4.0661e-06	13.9762	1.84517	chr3	120068673	chr2	96808905	96811179
cg05082111	CHST2	-7.57442	6.1959e-14	4.06713e-06	-5.63547	0.744013	chr9	112888903	chr3	142838173	142841800
cg10128479	AX748345	7.57432	6.2009e-14	4.07041e-06	5.92438	0.782167	chr1	156465749	chr17	4385261	4389648
cg24781295	DUSP2	-7.57428	6.20233e-14	4.07135e-06	-7.21449	0.952498	chr11	114073112	chr2	96808905	96811179
cg17155972	ATP2B1	-7.57425	6.20414e-14	4.07253e-06	-3.78641	0.499906	chr8	53206620	chr12	89981828	90103077
cg24085039	SIK1	-7.57422	6.20535e-14	4.07333e-06	-6.07895	0.802584	chr10	134211908	chr21	44834395	44847008
cg11737070	TIPARP	-7.57422	6.20543e-14	4.07338e-06	-4.2789	0.56493	chr13	75990822	chr3	156391024	156424559
cg08905029	DUSP2	7.57421	6.20587e-14	4.07367e-06	9.79783	1.29358	chr6	136847695	chr2	96808905	96811179
cg01231180	KLF6	-7.5742	6.20608e-14	4.07381e-06	-2.53062	0.334111	chr19	16003612	chr10	3818188	3827473
cg01208786	AX748345	7.57411	6.21052e-14	4.07672e-06	5.54771	0.732457	chr13	114767277	chr17	4385261	4389648
cg00481280	KLF6	-7.5741	6.21094e-14	4.077e-06	-2.57078	0.339418	chr18	56118290	chr10	3818188	3827473
cg02510809	TIPARP	-7.57409	6.21112e-14	4.07712e-06	-5.27206	0.696064	chr12	71055822	chr3	156391024	156424559
cg26907842	DUSP2	7.57408	6.21185e-14	4.0776e-06	5.92359	0.782087	chr9	37036052	chr2	96808905	96811179
cg15803803	TNFAIP3	-7.57406	6.21249e-14	4.07802e-06	-5.54997	0.73276	chr15	86290704	chr6	138188351	138204449
cg09506771	DUSP2	-7.57398	6.21637e-14	4.08056e-06	-7.08226	0.935077	chr13	75973686	chr2	96808905	96811179
cg08662013	NCR1	7.57389	6.22054e-14	4.0833e-06	8.34271	1.10151	chr1	14106911	chr19	55417508	55427508
cg00616417	AX748345	7.57384	6.22277e-14	4.08477e-06	5.75202	0.759459	chr9	134129314	chr17	4385261	4389648
cg09365822	NCR1	7.57382	6.22358e-14	4.08529e-06	8.11592	1.07157	chr4	154414826	chr19	55417508	55427508
cg23805665	CHST2	-7.57381	6.22405e-14	4.08561e-06	-9.15762	1.20912	chr7	75944900	chr3	142838173	142841800
cg04689607	DUSP2	7.5738	6.22446e-14	4.08588e-06	5.13003	0.677338	chr15	26028787	chr2	96808905	96811179
cg23925201	KLF6	-7.5738	6.22448e-14	4.08589e-06	-2.83988	0.374961	chr2	130001008	chr10	3818188	3827473
cg22530278	AHNAK	-7.57378	6.22541e-14	4.0865e-06	-5.87242	0.775361	chr8	37391824	chr11	62201016	62323707
cg25277116	DUSP2	7.57375	6.22678e-14	4.0874e-06	5.28038	0.697195	chr22	40323587	chr2	96808905	96811179
cg09949687	DUSP2	-7.57375	6.22691e-14	4.08748e-06	-6.53317	0.862607	chr11	94731099	chr2	96808905	96811179
cg09664118	TIPARP	-7.57374	6.22741e-14	4.08781e-06	-5.01116	0.661649	chr12	89769621	chr3	156391024	156424559
cg11546131	KLF6	7.57373	6.22781e-14	4.08807e-06	2.78727	0.368018	chr17	75995140	chr10	3818188	3827473
cg02203881	DUSP2	-7.57373	6.2281e-14	4.08826e-06	-9.25166	1.22155	chr15	42386909	chr2	96808905	96811179
cg04795450	CHST2	7.57369	6.22993e-14	4.08946e-06	6.08834	0.80388	chr6	36288118	chr3	142838173	142841800
cg14969185	CCL3	-7.57368	6.23019e-14	4.08964e-06	-7.81184	1.03144	chr1	160073266	chr17	34415602	34417515
cg26604799	TNFAIP3	-7.57367	6.23075e-14	4.09e-06	-5.34417	0.705625	chr20	36789861	chr6	138188351	138204449
cg21477717	AHNAK	7.57367	6.2308e-14	4.09003e-06	7.33528	0.968524	chr19	17982682	chr11	62201016	62323707
cg25922180	SLC11A2	7.57366	6.23114e-14	4.09026e-06	4.79245	0.632779	chr4	693321	chr12	51373184	51422349
cg23042148	PIK3R1	7.57365	6.2316e-14	4.09056e-06	3.43832	0.453984	chr2	25502040	chr5	67511548	67597649
cg13978693	PIK3R1	7.57365	6.23164e-14	4.09059e-06	3.53237	0.466403	chr2	106531880	chr5	67511548	67597649
cg01440638	NCR1	-7.57364	6.2322e-14	4.09096e-06	-9.04226	1.19391	chr22	20100939	chr19	55417508	55427508
cg02250846	AHNAK	7.57359	6.23457e-14	4.09251e-06	7.61772	1.00583	chr19	23258484	chr11	62201016	62323707
cg25597163	PIK3R1	7.57356	6.23596e-14	4.09342e-06	2.5831	0.341068	chr7	66234307	chr5	67511548	67597649
cg18347642	AHNAK	7.57353	6.23705e-14	4.09414e-06	4.22934	0.558437	chr4	21950766	chr11	62201016	62323707
cg05117638	KLF6	-7.57351	6.2383e-14	4.09496e-06	-2.66363	0.351704	chr6	113952661	chr10	3818188	3827473
cg00980279	TIPARP	-7.5735	6.2387e-14	4.09522e-06	-5.23936	0.691802	chr17	13250433	chr3	156391024	156424559
cg24055525	DUSP2	-7.5735	6.23873e-14	4.09524e-06	-8.98267	1.18607	chr20	35973042	chr2	96808905	96811179
cg10104674	DUSP2	-7.57349	6.23907e-14	4.09546e-06	-7.75351	1.02377	chr4	79052724	chr2	96808905	96811179
cg01702217	CHST2	-7.57349	6.23907e-14	4.09546e-06	-9.69816	1.28054	chr5	1499165	chr3	142838173	142841800
cg25043629	SERTAD2	-7.57345	6.2411e-14	4.0968e-06	-6.45177	0.851894	chr22	38202659	chr2	64858755	64978139
cg02385153	DUSP2	-7.57344	6.24141e-14	4.097e-06	-4.35871	0.575526	chr5	404766	chr2	96808905	96811179
cg02439964	KLF6	7.57342	6.24209e-14	4.09745e-06	1.72874	0.228263	chr13	21276788	chr10	3818188	3827473
cg06359394	KLF6	7.5734	6.24338e-14	4.09829e-06	3.77276	0.49816	chr2	187559328	chr10	3818188	3827473
cg06647007	CHST2	7.57338	6.24411e-14	4.09878e-06	7.86148	1.03804	chr7	28747836	chr3	142838173	142841800
cg24737531	NCR1	7.57335	6.2456e-14	4.09975e-06	6.86061	0.905889	chr1	40426487	chr19	55417508	55427508
cg17964466	DUSP2	7.57334	6.24596e-14	4.09999e-06	6.15346	0.812516	chr11	93262183	chr2	96808905	96811179
cg04346257	TIPARP	7.5733	6.24801e-14	4.10133e-06	3.80786	0.5028	chr17	75430923	chr3	156391024	156424559
cg00705661	AHNAK	7.57326	6.24992e-14	4.10259e-06	8.37278	1.10557	chr14	93706609	chr11	62201016	62323707
cg13610455	TIPARP	-7.57323	6.2511e-14	4.10336e-06	-6.11837	0.807895	chr20	37054900	chr3	156391024	156424559
cg24139937	DUSP2	-7.57322	6.25139e-14	4.10355e-06	-8.89581	1.17464	chr15	45466179	chr2	96808905	96811179
cg04195684	PIK3R1	7.57322	6.25144e-14	4.10359e-06	3.96975	0.524182	chr22	50515473	chr5	67511548	67597649
cg20683482	CCL3	7.57322	6.25153e-14	4.10364e-06	4.66843	0.61644	chr16	29002173	chr17	34415602	34417515
cg04217672	SIK1	7.57322	6.25175e-14	4.10379e-06	4.58053	0.604833	chr6	138145607	chr21	44834395	44847008
cg25033664	TIPARP	7.57319	6.25308e-14	4.10466e-06	5.1753	0.683371	chr5	88184964	chr3	156391024	156424559
cg16545084	TIPARP	-7.57315	6.25488e-14	4.10584e-06	-5.25299	0.693634	chr11	70347268	chr3	156391024	156424559
cg22661234	CHST2	7.57315	6.25491e-14	4.10586e-06	6.60742	0.872479	chr18	9831955	chr3	142838173	142841800
cg19504702	DUSP2	7.57315	6.25492e-14	4.10587e-06	13.04	1.72187	chr5	153862394	chr2	96808905	96811179
cg21667736	DUSP2	7.57314	6.25536e-14	4.10616e-06	5.77545	0.762623	chr1	234349696	chr2	96808905	96811179
cg11667959	HSD17B8	7.57312	6.25608e-14	4.10663e-06	5.86767	0.774802	chr2	71291991	chr6	33172419	33174608
cg19288944	DUSP2	-7.57309	6.25736e-14	4.10747e-06	-3.18148	0.420103	chr16	1926486	chr2	96808905	96811179
cg20433352	KLF6	-7.57309	6.25773e-14	4.10771e-06	-2.62953	0.34722	chr22	37782857	chr10	3818188	3827473
cg16650050	DUSP2	7.57308	6.25804e-14	4.10792e-06	11.9172	1.57362	chr15	22892019	chr2	96808905	96811179
cg15895121	DUSP2	-7.57303	6.26043e-14	4.10948e-06	-7.26786	0.959703	chr5	141625843	chr2	96808905	96811179
cg27294813	CHST2	7.57297	6.2631e-14	4.11124e-06	6.51552	0.860365	chr2	109791599	chr3	142838173	142841800
cg15130252	SIK1	-7.57296	6.26361e-14	4.11157e-06	-7.79798	1.02971	chr4	38766123	chr21	44834395	44847008
cg02988531	CHST2	-7.57294	6.26437e-14	4.11207e-06	-10.063	1.32882	chr11	119020496	chr3	142838173	142841800
cg24943608	AHNAK	-7.57293	6.26498e-14	4.11247e-06	-7.36281	0.972254	chr1	49146597	chr11	62201016	62323707
cg21964798	CHST2	-7.57292	6.2655e-14	4.11282e-06	-8.37147	1.10545	chr5	1503259	chr3	142838173	142841800
cg14537588	CHST2	-7.57291	6.26574e-14	4.11297e-06	-8.61607	1.13775	chr7	43909616	chr3	142838173	142841800
cg26264896	KLF6	-7.57291	6.26607e-14	4.11319e-06	-2.49438	0.329381	chr2	131655129	chr10	3818188	3827473
cg04179151	KLF6	7.57291	6.26616e-14	4.11324e-06	4.08185	0.539007	chr1	54520118	chr10	3818188	3827473
cg17421241	CHST2	7.57279	6.27149e-14	4.11675e-06	7.24413	0.9566	chr1	3201953	chr3	142838173	142841800
cg08127194	CHST2	7.57279	6.27171e-14	4.11689e-06	6.70032	0.884789	chr20	19076332	chr3	142838173	142841800
cg11482245	SIK1	-7.57278	6.27222e-14	4.11722e-06	-9.49948	1.25442	chr16	70826277	chr21	44834395	44847008
cg05926640	NCR1	-7.57277	6.27253e-14	4.11743e-06	-7.82957	1.03391	chr1	235091187	chr19	55417508	55427508
cg03499808	SERTAD2	-7.57276	6.27307e-14	4.11778e-06	-3.13816	0.414402	chr11	73020459	chr2	64858755	64978139
cg26184409	KLF6	-7.57276	6.27311e-14	4.11781e-06	-2.39464	0.316218	chr9	134614177	chr10	3818188	3827473
cg03402235	SIK1	-7.57276	6.27311e-14	4.11781e-06	-7.51191	0.991965	chr15	42749336	chr21	44834395	44847008
cg21070222	AHNAK	-7.57271	6.2751e-14	4.11912e-06	-6.37334	0.841619	chr3	118963056	chr11	62201016	62323707
cg03326944	TIPARP	-7.5727	6.27567e-14	4.11949e-06	-5.27048	0.695985	chr9	100159457	chr3	156391024	156424559
cg24215175	NCR1	7.57269	6.27613e-14	4.11979e-06	6.70775	0.885782	chr22	40575569	chr19	55417508	55427508
cg11685773	AHNAK	7.57267	6.27702e-14	4.12037e-06	7.65133	1.01039	chr8	128676278	chr11	62201016	62323707
cg10745413	SLC11A2	7.57267	6.27717e-14	4.12047e-06	5.63532	0.744165	chr15	78374796	chr12	51373184	51422349
cg14793944	CCL3	-7.57267	6.27725e-14	4.12053e-06	-6.1483	0.811906	chr15	39720155	chr17	34415602	34417515
cg26347509	AHNAK	7.57266	6.27739e-14	4.12062e-06	3.5217	0.465054	chr10	4103973	chr11	62201016	62323707
cg26950022	AX748345	7.57265	6.27787e-14	4.12093e-06	5.21853	0.689128	chr1	230259000	chr17	4385261	4389648
cg03426890	DUSP2	7.57262	6.27925e-14	4.12184e-06	3.27356	0.432288	chr14	102342191	chr2	96808905	96811179
cg26716102	DUSP2	-7.57261	6.27976e-14	4.12217e-06	-8.9147	1.17723	chr10	115057328	chr2	96808905	96811179
cg17708857	TIPARP	-7.57261	6.27993e-14	4.12228e-06	-6.40517	0.845833	chr22	42829834	chr3	156391024	156424559
cg07240002	TIPARP	-7.57259	6.28066e-14	4.12277e-06	-5.45473	0.720325	chr9	134581602	chr3	156391024	156424559
cg18598049	AHNAK	-7.57254	6.28317e-14	4.12441e-06	-5.65893	0.747297	chr20	34642763	chr11	62201016	62323707
cg10139742	AHNAK	7.57247	6.28653e-14	4.12662e-06	3.1264	0.412864	chr16	56352151	chr11	62201016	62323707
cg09507391	CHCHD7	7.57247	6.28663e-14	4.12668e-06	4.83421	0.638394	chr19	41907531	chr8	57124245	57131357
cg11195633	TNFAIP3	-7.57246	6.28675e-14	4.12677e-06	-5.34824	0.706275	chr2	85920874	chr6	138188351	138204449
cg00192533	AHNAK	7.57244	6.28763e-14	4.12734e-06	9.46081	1.24937	chr15	27017906	chr11	62201016	62323707
cg01329151	KLF6	7.57244	6.28777e-14	4.12743e-06	2.12857	0.281094	chr20	61559756	chr10	3818188	3827473
cg00060437	AHNAK	-7.57241	6.28933e-14	4.12845e-06	-6.47817	0.855496	chr6	6952071	chr11	62201016	62323707
cg08835403	DUSP2	-7.57238	6.29088e-14	4.12947e-06	-8.8645	1.17064	chr17	4436580	chr2	96808905	96811179
cg16295975	CHST2	-7.57237	6.29096e-14	4.12952e-06	-8.03389	1.06095	chr1	154405251	chr3	142838173	142841800
cg16866185	KLF6	-7.57237	6.29101e-14	4.12956e-06	-2.81014	0.371104	chr1	203003601	chr10	3818188	3827473	GZMA protein levels (SeqId = 3440-7), Incident COPD
cg01194310	HSD17B8	-7.57236	6.29145e-14	4.12985e-06	-2.89134	0.381828	chr5	133463984	chr6	33172419	33174608
cg09440298	DUSP2	7.57235	6.29225e-14	4.13038e-06	10.9435	1.44519	chr17	68164821	chr2	96808905	96811179
cg10808934	AHNAK	-7.57233	6.29316e-14	4.13097e-06	-6.39167	0.844082	chr6	109059268	chr11	62201016	62323707
cg18131950	KLF6	-7.57232	6.29362e-14	4.13127e-06	-1.87002	0.246955	chr2	106022757	chr10	3818188	3827473
cg26641599	SERTAD2	-7.5723	6.29448e-14	4.13184e-06	-4.64058	0.612836	chr6	41675846	chr2	64858755	64978139
cg01044097	NCR1	7.57229	6.29499e-14	4.13217e-06	7.18904	0.949388	chr11	60884546	chr19	55417508	55427508
cg18146216	AHNAK	7.57228	6.29513e-14	4.13226e-06	5.00789	0.661345	chr6	135438531	chr11	62201016	62323707
cg03258214	DUSP2	-7.57224	6.29706e-14	4.13353e-06	-6.28207	0.829618	chr9	33607756	chr2	96808905	96811179
cg13290620	KLF6	-7.57223	6.29788e-14	4.13407e-06	-2.53575	0.334876	chr15	68840772	chr10	3818188	3827473
cg11043515	CHST2	7.57216	6.30078e-14	4.13597e-06	7.93914	1.04846	chr18	77695359	chr3	142838173	142841800
cg04117869	KLF6	7.57215	6.30118e-14	4.13623e-06	1.84408	0.243535	chr13	70681815	chr10	3818188	3827473
cg05351942	TNFAIP3	-7.57214	6.30197e-14	4.13675e-06	-6.15602	0.812982	chr1	2018107	chr6	138188351	138204449
cg08016943	AHNAK	7.57212	6.30274e-14	4.13726e-06	5.77553	0.762736	chr15	91084177	chr11	62201016	62323707
cg01074409	AHNAK	7.5721	6.30395e-14	4.13805e-06	7.06912	0.933576	chr8	25905436	chr11	62201016	62323707
cg25826490	CCL3	7.57209	6.3044e-14	4.13835e-06	5.73223	0.757021	chr2	197041999	chr17	34415602	34417515
cg15640375	DUSP2	7.57208	6.30488e-14	4.13866e-06	8.95693	1.18289	chr19	821565	chr2	96808905	96811179
cg20086660	DUSP2	-7.57207	6.30524e-14	4.1389e-06	-8.92742	1.17899	chr8	22079882	chr2	96808905	96811179
cg01302865	DUSP2	-7.57205	6.30604e-14	4.13943e-06	-7.48363	0.988323	chr20	61417718	chr2	96808905	96811179
cg22371961	KLF6	-7.57205	6.30605e-14	4.13943e-06	-1.81449	0.23963	chr1	169132356	chr10	3818188	3827473
cg02343962	DUSP2	-7.57205	6.30607e-14	4.13944e-06	-8.95688	1.18289	chr15	70233653	chr2	96808905	96811179
cg03046770	CHST2	7.57202	6.30756e-14	4.14042e-06	8.58398	1.13364	chr4	55473588	chr3	142838173	142841800
cg04355884	TNFAIP3	-7.572	6.30849e-14	4.14104e-06	-4.73238	0.624984	chr22	37475946	chr6	138188351	138204449
cg03667051	AHNAK	-7.57199	6.30883e-14	4.14126e-06	-6.11607	0.807723	chr2	7571641	chr11	62201016	62323707
cg11030264	AHNAK	7.57198	6.30945e-14	4.14166e-06	5.46397	0.721604	chr17	55213656	chr11	62201016	62323707
cg18787420	CHST2	7.57194	6.31132e-14	4.14289e-06	6.22824	0.822542	chr20	30309466	chr3	142838173	142841800
cg05474087	NCR1	-7.5719	6.31317e-14	4.1441e-06	-9.72594	1.28448	chr6	52363697	chr19	55417508	55427508
cg03004273	AHNAK	7.57189	6.31365e-14	4.14442e-06	7.82798	1.03382	chr18	7568265	chr11	62201016	62323707
cg25145728	CRIP1	-7.57187	6.31428e-14	4.14484e-06	-2.9171	0.385255	chr16	89628775	chr14	105952654	105955284
cg11977605	SLC11A2	7.57177	6.31916e-14	4.14804e-06	6.48181	0.85605	chr4	1076247	chr12	51373184	51422349
cg11591032	AHNAK	-7.57177	6.31942e-14	4.14821e-06	-5.01674	0.662559	chr4	182940206	chr11	62201016	62323707
cg25809841	AHNAK	7.57176	6.31944e-14	4.14822e-06	6.6432	0.877365	chr19	51162684	chr11	62201016	62323707
cg23691006	PDCD4-AS1	7.57175	6.32022e-14	4.14874e-06	4.63771	0.612501	chr17	1510666	chr10	112629626	112631991
cg05596347	CHST2	-7.57173	6.32104e-14	4.14927e-06	-8.60129	1.13597	chr15	75939386	chr3	142838173	142841800
cg03411686	AHNAK	-7.57173	6.32113e-14	4.14933e-06	-5.17833	0.683904	chr9	111006069	chr11	62201016	62323707
cg05638842	DUSP2	-7.57172	6.32157e-14	4.14962e-06	-4.0163	0.530435	chr6	16999919	chr2	96808905	96811179
cg02497507	NCR1	7.57171	6.32195e-14	4.14987e-06	7.37646	0.974213	chr12	26019700	chr19	55417508	55427508
cg01749634	DUSP2	-7.57171	6.32211e-14	4.14997e-06	-6.16965	0.814829	chr1	64128686	chr2	96808905	96811179
cg18527241	PIK3R1	7.57163	6.32576e-14	4.15237e-06	2.81842	0.372235	chr7	105319558	chr5	67511548	67597649
cg09690072	NCR1	-7.57161	6.32689e-14	4.15311e-06	-7.62942	1.00764	chr17	37324234	chr19	55417508	55427508
cg03440090	PIK3R1	7.57159	6.32749e-14	4.15351e-06	3.45148	0.455846	chr2	8275587	chr5	67511548	67597649
cg20236803	AHNAK	7.57159	6.32781e-14	4.15372e-06	5.35816	0.707667	chr5	138587908	chr11	62201016	62323707
cg00481933	TIPARP	-7.57158	6.32791e-14	4.15378e-06	-7.0901	0.936409	chr7	101937861	chr3	156391024	156424559
cg03433942	KLF6	-7.57157	6.32862e-14	4.15424e-06	-2.50282	0.330555	chr3	128295045	chr10	3818188	3827473
cg15143233	AHNAK	-7.57157	6.32882e-14	4.15438e-06	-6.78238	0.89577	chr15	99373238	chr11	62201016	62323707
cg17494034	SERTAD2	-7.57156	6.32892e-14	4.15444e-06	-3.65972	0.48335	chr1	12513497	chr2	64858755	64978139
cg18199624	SERTAD2	-7.57156	6.32904e-14	4.15453e-06	-3.46135	0.457152	chr12	46853994	chr2	64858755	64978139
cg05285051	HSD17B8	-7.57156	6.3292e-14	4.15462e-06	-4.443	0.586801	chr14	23015364	chr6	33172419	33174608
cg04470219	AHNAK	-7.57156	6.32921e-14	4.15463e-06	-6.64598	0.877756	chr10	133582324	chr11	62201016	62323707
cg14499497	KLF6	-7.57155	6.32947e-14	4.1548e-06	-1.67351	0.221027	chr2	48795832	chr10	3818188	3827473
cg00408068	AHNAK	7.57155	6.32968e-14	4.15494e-06	7.12938	0.941602	chr9	114720562	chr11	62201016	62323707
cg11065829	AHNAK	-7.57154	6.33007e-14	4.1552e-06	-5.67587	0.749632	chr17	39210482	chr11	62201016	62323707
cg13298859	DUSP2	7.57153	6.33067e-14	4.15559e-06	3.92782	0.518762	chr7	2551996	chr2	96808905	96811179
cg15225779	CHCHD7	7.57151	6.33148e-14	4.15613e-06	4.99016	0.659071	chr11	76784047	chr8	57124245	57131357
cg03942140	AX748345	-7.57143	6.33509e-14	4.15849e-06	-3.93023	0.519087	chr2	32797901	chr17	4385261	4389648
cg25720804	LAIR1	-7.57142	6.33552e-14	4.15878e-06	-7.31303	0.965873	chr5	170736389	chr19	54865362	54882165
cg06796611	CCL3	7.57136	6.33836e-14	4.16064e-06	5.5725	0.735997	chr1	207070834	chr17	34415602	34417515
cg05631513	AHNAK	-7.57135	6.33913e-14	4.16115e-06	-8.02231	1.05956	chr15	77795989	chr11	62201016	62323707
cg03589296	KLF6	7.57128	6.34223e-14	4.16318e-06	3.14419	0.415278	chr2	66666292	chr10	3818188	3827473
cg08113064	CCL3	-7.57128	6.34236e-14	4.16326e-06	-4.83074	0.638036	chr2	178117066	chr17	34415602	34417515
cg02312409	AHNAK	7.57127	6.34278e-14	4.16354e-06	7.14118	0.943195	chr6	125284241	chr11	62201016	62323707
cg26164488	TNFAIP3	-7.57125	6.34381e-14	4.16422e-06	-3.98545	0.526393	chr2	64440295	chr6	138188351	138204449
cg09047569	TIPARP	7.57124	6.34404e-14	4.16437e-06	4.1391	0.546686	chr8	21772439	chr3	156391024	156424559
cg11624470	CHCHD7	-7.57123	6.34435e-14	4.16458e-06	-2.71722	0.358887	chr16	68321484	chr8	57124245	57131357
cg12177513	CHST2	7.57122	6.34502e-14	4.16501e-06	5.751	0.759587	chr6	111360314	chr3	142838173	142841800
cg04473653	CHST2	-7.57119	6.34661e-14	4.16605e-06	-8.15073	1.07655	chr4	164513650	chr3	142838173	142841800
cg24508249	DUSP2	7.57118	6.34703e-14	4.16633e-06	7.53008	0.994572	chr1	201689184	chr2	96808905	96811179
cg07143609	DUSP2	-7.57117	6.34743e-14	4.1666e-06	-7.63717	1.00872	chr20	4162569	chr2	96808905	96811179
cg04662983	AHNAK	7.57114	6.34884e-14	4.16752e-06	7.48037	0.988011	chr17	56834321	chr11	62201016	62323707
cg13491250	AHNAK	7.57113	6.34922e-14	4.16777e-06	5.83409	0.77057	chr2	20068484	chr11	62201016	62323707
cg16229498	AHNAK	7.57111	6.35046e-14	4.16858e-06	8.37967	1.1068	chr2	99374730	chr11	62201016	62323707
cg12789532	TIPARP	7.57108	6.35152e-14	4.16928e-06	4.54179	0.599886	chr5	56129271	chr3	156391024	156424559
cg15843892	AHNAK	-7.57108	6.35184e-14	4.16949e-06	-6.47183	0.85481	chr12	132499403	chr11	62201016	62323707
cg02067603	CCL3	-7.57104	6.35349e-14	4.17057e-06	-6.59349	0.870883	chr1	27934134	chr17	34415602	34417515
cg05362669	DUSP2	7.57102	6.35432e-14	4.17112e-06	9.45492	1.24883	chr3	61547285	chr2	96808905	96811179
cg13438634	DUSP2	-7.57102	6.35439e-14	4.17116e-06	-9.86019	1.30236	chr3	51978658	chr2	96808905	96811179
cg14691111	SIK1	7.57099	6.35576e-14	4.17206e-06	7.82979	1.03418	chr1	28319022	chr21	44834395	44847008
cg18595867	DUSP2	7.57098	6.35632e-14	4.17243e-06	5.25441	0.69402	chr1	47899212	chr2	96808905	96811179
cg03903974	TIPARP	-7.57093	6.35861e-14	4.17393e-06	-4.37849	0.57833	chr8	131017592	chr3	156391024	156424559
cg10389138	KLF6	-7.57089	6.36077e-14	4.17535e-06	-3.02819	0.399978	chr2	85998068	chr10	3818188	3827473
cg18051019	NCR1	-7.57086	6.36183e-14	4.17605e-06	-8.2342	1.08762	chr1	27935821	chr19	55417508	55427508
cg00078245	CCL3	7.57085	6.36238e-14	4.17641e-06	4.76937	0.629965	chr12	53579063	chr17	34415602	34417515
cg18734095	CCL3	7.57083	6.36368e-14	4.17726e-06	4.44577	0.587224	chr19	50062005	chr17	34415602	34417515
cg18122153	DUSP2	-7.57074	6.3679e-14	4.18003e-06	-7.65238	1.01078	chr10	116445428	chr2	96808905	96811179
cg16084308	KLF6	7.57073	6.36811e-14	4.18017e-06	2.2115	0.292111	chr5	55151345	chr10	3818188	3827473
cg12937981	KLF6	-7.57073	6.36836e-14	4.18033e-06	-3.21282	0.424374	chr15	77946576	chr10	3818188	3827473
cg22123554	DUSP2	-7.57072	6.36846e-14	4.1804e-06	-6.26898	0.828056	chr19	35485471	chr2	96808905	96811179
cg14780990	AHNAK	-7.57071	6.36893e-14	4.1807e-06	-6.48418	0.856482	chr15	93181182	chr11	62201016	62323707
cg25423146	AHNAK	7.57069	6.36989e-14	4.18134e-06	8.00889	1.05788	chr12	12419436	chr11	62201016	62323707
cg05477165	KLF6	7.57068	6.3704e-14	4.18167e-06	3.2788	0.433092	chr2	129074982	chr10	3818188	3827473
cg08263140	KLF6	-7.57068	6.37043e-14	4.1817e-06	-2.94615	0.389153	chr1	32864238	chr10	3818188	3827473
cg02361121	AHNAK	7.57066	6.37142e-14	4.18234e-06	5.33284	0.704409	chr22	35420276	chr11	62201016	62323707
cg26965605	CHST2	-7.57066	6.37161e-14	4.18246e-06	-7.20659	0.951911	chr1	27953152	chr3	142838173	142841800
cg10855833	KLF6	-7.57061	6.37374e-14	4.18386e-06	-2.18756	0.288954	chr11	34636534	chr10	3818188	3827473
cg25793521	DUSP2	7.5706	6.37438e-14	4.18429e-06	15.8484	2.09342	chr4	141489963	chr2	96808905	96811179
cg10248985	NCR1	7.57058	6.3752e-14	4.18482e-06	5.83004	0.770092	chr15	89169255	chr19	55417508	55427508
cg08369401	FAM63A	-7.57058	6.37528e-14	4.18487e-06	-3.16784	0.41844	chr14	93119896	chr1	150969025	150980851
cg18359017	KLF6	-7.57057	6.37572e-14	4.18516e-06	-2.35002	0.310415	chr11	5538958	chr10	3818188	3827473
cg06145110	KLF6	-7.57056	6.3762e-14	4.18548e-06	-1.89952	0.250908	chr3	108013109	chr10	3818188	3827473
cg19929449	CHCHD7	7.57051	6.37849e-14	4.18698e-06	4.56411	0.60288	chr2	85932339	chr8	57124245	57131357
cg03948298	TIPARP	-7.57051	6.37874e-14	4.18715e-06	-5.35312	0.707102	chr15	101591268	chr3	156391024	156424559
cg01848383	AHNAK	7.57048	6.38005e-14	4.18801e-06	6.11006	0.80709	chr3	71348606	chr11	62201016	62323707
cg02773832	DUSP2	7.57046	6.38085e-14	4.18853e-06	8.08122	1.06747	chr12	113682315	chr2	96808905	96811179
cg14245034	DUSP2	-7.5704	6.38398e-14	4.19059e-06	-5.02325	0.663539	chr8	124720335	chr2	96808905	96811179
cg16547629	AHNAK	7.57039	6.38426e-14	4.19077e-06	4.91053	0.648649	chr1	44884131	chr11	62201016	62323707
cg10220587	DUSP2	-7.57036	6.38577e-14	4.19176e-06	-6.41902	0.847914	chr17	59588878	chr2	96808905	96811179
cg23306824	AHNAK	-7.57033	6.38709e-14	4.19263e-06	-6.13301	0.810138	chr1	144996134	chr11	62201016	62323707
cg19699088	CHST2	-7.57033	6.3873e-14	4.19276e-06	-13.458	1.77774	chr1	15930386	chr3	142838173	142841800
cg22030971	DUSP2	-7.57025	6.39095e-14	4.19516e-06	-4.35276	0.574982	chr6	6643602	chr2	96808905	96811179
cg13474414	AHNAK	-7.57023	6.39164e-14	4.19561e-06	-6.04747	0.798848	chr1	205500676	chr11	62201016	62323707
cg15325186	KLF6	-7.57022	6.39209e-14	4.19591e-06	-2.67353	0.353164	chr14	102562217	chr10	3818188	3827473
cg06914882	CHST2	7.57022	6.39248e-14	4.19616e-06	9.04031	1.19419	chr11	44703109	chr3	142838173	142841800
cg14947116	AHNAK	7.57021	6.39283e-14	4.1964e-06	6.76069	0.893065	chr7	148419973	chr11	62201016	62323707
cg08974722	NCR1	-7.57019	6.39379e-14	4.19703e-06	-13.3799	1.76744	chr3	188286476	chr19	55417508	55427508
cg18089748	AHNAK	-7.57017	6.39452e-14	4.1975e-06	-7.22177	0.953976	chr15	40121364	chr11	62201016	62323707
cg24340572	SERTAD2	-7.57015	6.39575e-14	4.19831e-06	-4.58193	0.605263	chr15	69887053	chr2	64858755	64978139
cg03643646	KLF6	-7.57014	6.39617e-14	4.19859e-06	-2.76591	0.365372	chr1	247695078	chr10	3818188	3827473
cg22543378	CCL3	-7.57013	6.39641e-14	4.19875e-06	-8.11859	1.07245	chr16	29673168	chr17	34415602	34417515
cg16337430	SERTAD2	-7.57011	6.39739e-14	4.19939e-06	-5.41368	0.715138	chr12	124876433	chr2	64858755	64978139
cg00408068	KLF6	7.57009	6.39841e-14	4.20006e-06	3.56337	0.470717	chr9	114720562	chr10	3818188	3827473
cg00075331	CCL3	-7.57009	6.39844e-14	4.20008e-06	-6.40586	0.846207	chr3	188271393	chr17	34415602	34417515
cg00917003	CHST2	-7.57007	6.39927e-14	4.20063e-06	-6.31672	0.834433	chr7	150716366	chr3	142838173	142841800
cg12376916	AHNAK	-7.57006	6.39999e-14	4.2011e-06	-4.69243	0.619867	chr5	159699732	chr11	62201016	62323707
cg20485292	DUSP2	-7.57004	6.40077e-14	4.20161e-06	-6.53711	0.863551	chr7	105830785	chr2	96808905	96811179
cg23233281	TIPARP	7.57004	6.40085e-14	4.20166e-06	2.9771	0.393274	chr1	40530987	chr3	156391024	156424559
cg05191655	LAIR1	7.57001	6.40223e-14	4.20257e-06	5.05317	0.667525	chr4	38162793	chr19	54865362	54882165
cg21329649	PIK3R1	7.57001	6.40236e-14	4.20265e-06	5.04293	0.666172	chr7	1901840	chr5	67511548	67597649
cg25752864	SERTAD2	-7.56996	6.40475e-14	4.20422e-06	-4.52818	0.598178	chr15	81596748	chr2	64858755	64978139
cg20230870	AHNAK	-7.56995	6.40505e-14	4.20442e-06	-3.95461	0.522409	chr2	121469286	chr11	62201016	62323707
cg07446753	SIK1	-7.56994	6.40576e-14	4.20488e-06	-7.70901	1.01837	chr7	2527391	chr21	44834395	44847008
cg14871333	CHST2	-7.5699	6.40729e-14	4.20589e-06	-8.49972	1.12283	chr11	67777770	chr3	142838173	142841800
cg06362176	KLF6	-7.56985	6.41008e-14	4.20772e-06	-3.11963	0.412113	chr9	127048628	chr10	3818188	3827473
cg24339043	DUSP2	7.56983	6.41069e-14	4.20812e-06	9.02115	1.19172	chr12	53473636	chr2	96808905	96811179
cg08695941	DUSP2	-7.56983	6.41104e-14	4.20835e-06	-8.14047	1.07538	chr12	58207676	chr2	96808905	96811179
cg03348466	HSD17B8	-7.56982	6.41116e-14	4.20843e-06	-4.32208	0.570961	chr15	91104770	chr6	33172419	33174608
cg15293582	CHCHD7	7.5698	6.41247e-14	4.20929e-06	3.86904	0.511116	chr10	72362866	chr8	57124245	57131357
cg01336231	DUSP2	7.56978	6.41319e-14	4.20976e-06	14.5535	1.92258	chr3	16523047	chr2	96808905	96811179
cg10130521	DUSP2	-7.56978	6.41342e-14	4.20991e-06	-6.49697	0.858278	chr12	68385246	chr2	96808905	96811179
cg18732172	CHST2	-7.56976	6.41413e-14	4.21038e-06	-5.41015	0.714706	chr11	504301	chr3	142838173	142841800
cg17478979	CHST2	-7.56975	6.41458e-14	4.21068e-06	-4.11948	0.544203	chr6	149772150	chr3	142838173	142841800
cg23900079	CCL3	7.56975	6.41469e-14	4.21074e-06	6.32957	0.836166	chr18	51708764	chr17	34415602	34417515
cg13081014	AHNAK	-7.56971	6.41647e-14	4.21191e-06	-7.96431	1.05213	chr1	171227787	chr11	62201016	62323707
cg07630274	AHNAK	-7.56971	6.41665e-14	4.21203e-06	-5.10656	0.674605	chr10	71583235	chr11	62201016	62323707
cg21904840	AHNAK	-7.5697	6.4172e-14	4.21239e-06	-6.0939	0.805038	chr1	151502344	chr11	62201016	62323707
cg18871105	CHST2	-7.56964	6.42003e-14	4.21425e-06	-8.02135	1.05967	chr1	78354224	chr3	142838173	142841800
cg08880154	KLF6	-7.56956	6.42362e-14	4.21661e-06	-2.38712	0.315358	chr1	86926798	chr10	3818188	3827473
cg16337424	TNFAIP3	7.56953	6.42506e-14	4.21755e-06	5.00455	0.661144	chr17	2300238	chr6	138188351	138204449
cg09502619	DUSP2	7.56953	6.42518e-14	4.21763e-06	5.17891	0.684178	chr16	1609529	chr2	96808905	96811179
cg01434938	NCR1	-7.56953	6.42523e-14	4.21766e-06	-6.53612	0.863478	chr14	50833146	chr19	55417508	55427508
cg24437180	DUSP2	7.56952	6.42552e-14	4.21785e-06	9.44158	1.24731	chr12	66275880	chr2	96808905	96811179
cg09841889	AHNAK	-7.56949	6.42704e-14	4.21885e-06	-3.53739	0.467322	chr2	113552033	chr11	62201016	62323707
cg13825375	KLF6	7.56948	6.42774e-14	4.21931e-06	3.188	0.421165	chr16	30786619	chr10	3818188	3827473
cg07028914	DUSP2	7.56947	6.4279e-14	4.21942e-06	5.20516	0.687651	chr6	85474090	chr2	96808905	96811179
cg12126706	DUSP2	-7.56946	6.42859e-14	4.21987e-06	-3.05087	0.40305	chr1	156889128	chr2	96808905	96811179
cg00882967	KLF6	-7.56945	6.42909e-14	4.2202e-06	-2.43134	0.321205	chr21	44484325	chr10	3818188	3827473
cg04415023	AHNAK	-7.56943	6.43002e-14	4.22081e-06	-5.00675	0.661444	chr5	67435702	chr11	62201016	62323707
cg19581730	SERTAD2	-7.56942	6.43028e-14	4.22098e-06	-4.00971	0.529725	chr22	24828041	chr2	64858755	64978139
cg05004907	AHNAK	-7.56942	6.43046e-14	4.22109e-06	-4.83895	0.639277	chr5	116122408	chr11	62201016	62323707
cg23064601	CHST2	-7.56938	6.43218e-14	4.22222e-06	-4.74466	0.626822	chr5	134367394	chr3	142838173	142841800
cg00677697	CHCHD7	7.56934	6.43402e-14	4.22343e-06	4.60673	0.608604	chr1	168457545	chr8	57124245	57131357
cg23984627	CHST2	-7.56934	6.43436e-14	4.22365e-06	-11.2116	1.48118	chr22	20260471	chr3	142838173	142841800
cg22789065	DUSP2	-7.56933	6.43452e-14	4.22376e-06	-4.85304	0.641145	chr7	129912627	chr2	96808905	96811179
