## Supplementary Tables 1-15 for "Novel and Known Genetic Players in Hypertension: From Gene Expression to Striking Insights" (part 11 of 20)

### Sheet: ST12 (continued)
Table 12. List of significant trans cpg associations with BP-DEGs
cg06797673	PIK3R1	7.56933	6.43482e-14	4.22396e-06	4.31379	0.569904	chr17	3635566	chr5	67511548	67597649
cg14737009	KLF6	-7.56932	6.43499e-14	4.22407e-06	-2.65953	0.351357	chr2	29465558	chr10	3818188	3827473
cg16943704	SIK1	7.56931	6.43578e-14	4.22459e-06	7.05871	0.932544	chr18	12921467	chr21	44834395	44847008
cg22503301	AHNAK	-7.5693	6.43595e-14	4.2247e-06	-4.56421	0.60299	chr8	96318034	chr11	62201016	62323707
cg01693193	DUSP2	-7.56928	6.43684e-14	4.22529e-06	-7.62273	1.00706	chr11	2705153	chr2	96808905	96811179
cg18180105	AHNAK	-7.56926	6.43788e-14	4.22597e-06	-5.04548	0.666575	chr10	67382691	chr11	62201016	62323707
cg26572435	SIK1	7.56923	6.43938e-14	4.22696e-06	8.96767	1.18475	chr22	44589353	chr21	44834395	44847008
cg20710480	KLF6	-7.56921	6.44034e-14	4.22758e-06	-2.40018	0.317098	chr4	42462320	chr10	3818188	3827473
cg05305327	TIPARP	7.56918	6.44185e-14	4.22858e-06	5.04628	0.666688	chr20	32156436	chr3	156391024	156424559
cg02907662	DUSP2	-7.56916	6.44279e-14	4.22919e-06	-10.0889	1.3329	chr14	103432714	chr2	96808905	96811179
cg01367715	NCR1	-7.56912	6.44463e-14	4.2304e-06	-7.19476	0.950541	chr8	67564402	chr19	55417508	55427508
cg22239258	SERTAD2	7.56906	6.44773e-14	4.23243e-06	2.89031	0.381859	chr10	33271411	chr2	64858755	64978139
cg15895391	AHNAK	-7.56905	6.44791e-14	4.23255e-06	-8.50908	1.12419	chr5	14463177	chr11	62201016	62323707
cg06394247	SIK1	7.56905	6.44808e-14	4.23266e-06	3.97634	0.525342	chr9	36986788	chr21	44834395	44847008
cg06817490	TNFAIP3	7.56904	6.44834e-14	4.23283e-06	4.77171	0.630425	chr17	55888548	chr6	138188351	138204449
cg07661102	NCR1	-7.56902	6.44971e-14	4.23373e-06	-7.69492	1.01663	chr7	115862503	chr19	55417508	55427508
cg13529217	CHST2	7.56898	6.45131e-14	4.23478e-06	6.71436	0.887088	chr14	100875785	chr3	142838173	142841800
cg05341116	CHST2	-7.56898	6.4515e-14	4.23491e-06	-7.235	0.955875	chr2	220152744	chr3	142838173	142841800
cg20349344	CHST2	-7.56892	6.4542e-14	4.23668e-06	-5.98566	0.79082	chr17	46659761	chr3	142838173	142841800
cg01803928	TNFAIP3	7.5689	6.45526e-14	4.23738e-06	3.11626	0.411719	chr13	50701619	chr6	138188351	138204449
cg07151737	SIK1	-7.56889	6.45583e-14	4.23775e-06	-6.59005	0.870676	chr13	41137364	chr21	44834395	44847008
cg07084627	CHST2	-7.56883	6.45842e-14	4.23945e-06	-3.87908	0.512507	chr9	94183408	chr3	142838173	142841800
cg18983694	LAIR1	7.56882	6.45888e-14	4.23975e-06	6.31871	0.834834	chr20	42121012	chr19	54865362	54882165
cg07316475	AHNAK	7.56881	6.45944e-14	4.24012e-06	6.66567	0.880676	chr2	198150387	chr11	62201016	62323707
cg19181162	AHNAK	7.56879	6.46047e-14	4.2408e-06	3.93487	0.519881	chr14	38091824	chr11	62201016	62323707
cg04544858	CHST2	-7.56878	6.4612e-14	4.24127e-06	-6.0312	0.796853	chr5	67489737	chr3	142838173	142841800	Fetal vs adult liver, Tissue, age, Incident COPD, C-reactive protein (CRP) levels
cg01370378	TNFAIP3	7.56877	6.46139e-14	4.2414e-06	6.30593	0.833151	chr10	104372682	chr6	138188351	138204449
cg13433951	AHNAK	-7.56874	6.46314e-14	4.24255e-06	-5.57422	0.73648	chr1	44087800	chr11	62201016	62323707
cg01937793	AHNAK	7.56873	6.46349e-14	4.24278e-06	5.94135	0.784987	chr9	71940287	chr11	62201016	62323707
cg11314827	DUSP2	7.56872	6.46385e-14	4.24301e-06	6.04293	0.798408	chr5	133447976	chr2	96808905	96811179
cg13695953	AHNAK	-7.56872	6.464e-14	4.24311e-06	-4.64581	0.613817	chr3	36718919	chr11	62201016	62323707
cg24990400	AHNAK	-7.5687	6.46502e-14	4.24378e-06	-7.08491	0.936081	chr8	102006838	chr11	62201016	62323707
cg14247338	SIK1	-7.56869	6.46535e-14	4.244e-06	-5.44529	0.71945	chr12	10221881	chr21	44834395	44847008
cg10710974	AHNAK	-7.56866	6.4667e-14	4.24489e-06	-6.94742	0.91792	chr6	25506424	chr11	62201016	62323707
cg22511877	NCR1	-7.56862	6.46872e-14	4.24621e-06	-11.3439	1.49881	chr2	1942942	chr19	55417508	55427508
cg15345697	KLF6	-7.5686	6.46962e-14	4.2468e-06	-2.33609	0.308656	chr20	56381416	chr10	3818188	3827473
cg09638286	NCR1	-7.56859	6.47019e-14	4.24718e-06	-5.88435	0.77747	chr14	67637569	chr19	55417508	55427508
cg08043442	NCR1	7.56857	6.47111e-14	4.24778e-06	6.45281	0.85258	chr9	132657076	chr19	55417508	55427508
cg14606067	CHST2	-7.56857	6.47114e-14	4.2478e-06	-10.2088	1.34885	chr22	18593816	chr3	142838173	142841800
cg27236246	KLF6	-7.56856	6.47157e-14	4.24808e-06	-3.58767	0.474022	chr22	51176117	chr10	3818188	3827473
cg01560122	TNFAIP3	7.56855	6.47186e-14	4.24827e-06	5.87629	0.776409	chr13	45010662	chr6	138188351	138204449
cg12990575	AHNAK	-7.56855	6.47209e-14	4.24842e-06	-7.71372	1.01918	chr6	43042420	chr11	62201016	62323707
cg01794245	AHNAK	-7.56854	6.47243e-14	4.24865e-06	-3.62416	0.478845	chr8	145839459	chr11	62201016	62323707
cg19256458	DUSP2	7.56852	6.47336e-14	4.24926e-06	7.09501	0.937437	chr1	21625596	chr2	96808905	96811179
cg15917517	AHNAK	7.56844	6.47741e-14	4.25191e-06	2.8192	0.372494	chr12	105620308	chr11	62201016	62323707
cg04272011	CHST2	-7.56836	6.48103e-14	4.25429e-06	-7.62735	1.00779	chr14	79746359	chr3	142838173	142841800
cg14285150	KLF6	7.56835	6.48163e-14	4.25468e-06	2.35369	0.310991	chr17	46659019	chr10	3818188	3827473
cg04971443	CHST2	7.56835	6.48171e-14	4.25474e-06	8.24227	1.08904	chr11	61645161	chr3	142838173	142841800
cg05901634	AHNAK	7.56834	6.48209e-14	4.25499e-06	8.2654	1.0921	chr16	4731821	chr11	62201016	62323707
cg24360283	AHNAK	7.56834	6.4822e-14	4.25506e-06	4.42271	0.58437	chr5	138852005	chr11	62201016	62323707
cg06205476	PIK3R1	7.56833	6.4828e-14	4.25545e-06	3.89808	0.515051	chr1	45138266	chr5	67511548	67597649
cg26872137	CHST2	-7.56833	6.4828e-14	4.25546e-06	-3.87781	0.512374	chr8	35092870	chr3	142838173	142841800
cg21128568	KLF6	-7.56827	6.4856e-14	4.25729e-06	-2.61463	0.345472	chr2	216411327	chr10	3818188	3827473
cg27659787	DUSP2	7.56826	6.48592e-14	4.2575e-06	8.21783	1.08583	chr4	111544291	chr2	96808905	96811179
cg12096091	SIK1	-7.56824	6.48681e-14	4.25809e-06	-10.1083	1.33562	chr3	115370671	chr21	44834395	44847008
cg11887996	LAIR1	7.56824	6.48714e-14	4.2583e-06	7.50414	0.991531	chr12	120559003	chr19	54865362	54882165
cg09542077	SIK1	7.5682	6.489e-14	4.25952e-06	8.81631	1.16492	chr14	23004234	chr21	44834395	44847008
cg03747050	TIPARP	-7.56817	6.49044e-14	4.26047e-06	-6.28176	0.830024	chr19	16253154	chr3	156391024	156424559
cg26656022	SERTAD2	-7.56816	6.49066e-14	4.26062e-06	-6.25465	0.826442	chr1	227058905	chr2	64858755	64978139
cg21685776	AHNAK	7.56815	6.49137e-14	4.26108e-06	4.20677	0.555852	chr18	19929517	chr11	62201016	62323707
cg05464506	NCR1	-7.56812	6.49263e-14	4.2619e-06	-6.28877	0.830956	chr2	420052	chr19	55417508	55427508
cg20151881	DUSP2	-7.56811	6.49307e-14	4.26219e-06	-7.21027	0.952717	chr11	126031193	chr2	96808905	96811179
cg00081175	SERTAD2	7.56809	6.49399e-14	4.2628e-06	6.47818	0.855986	chr3	127487265	chr2	64858755	64978139
cg02204205	AHNAK	7.56806	6.49549e-14	4.26378e-06	6.7818	0.896107	chr7	50861487	chr11	62201016	62323707
cg01360688	DUSP2	-7.56797	6.50016e-14	4.26685e-06	-9.61114	1.26998	chr1	178458984	chr2	96808905	96811179
cg00303259	KLF6	-7.56795	6.5007e-14	4.26721e-06	-2.20026	0.290734	chr2	42113845	chr10	3818188	3827473
cg12294851	KLF6	-7.56794	6.50118e-14	4.26752e-06	-2.58677	0.341806	chr15	60818560	chr10	3818188	3827473
cg08786644	AHNAK	-7.56794	6.50122e-14	4.26754e-06	-6.15235	0.812949	chr9	107594238	chr11	62201016	62323707
cg12102235	CHST2	7.56793	6.50177e-14	4.26791e-06	2.72392	0.359929	chr1	9047007	chr3	142838173	142841800
cg00394421	DUSP2	-7.56793	6.50191e-14	4.268e-06	-8.99759	1.18891	chr18	45501615	chr2	96808905	96811179
cg26253134	TIPARP	-7.5679	6.50337e-14	4.26896e-06	-4.81322	0.636005	chr2	70751721	chr3	156391024	156424559
cg21321012	CCL3	-7.5679	6.50354e-14	4.26907e-06	-7.44441	0.983683	chr8	103506841	chr17	34415602	34417515
cg01711061	PDCD4-AS1	-7.56788	6.50444e-14	4.26966e-06	-3.81698	0.504367	chr6	108951696	chr10	112629626	112631991
cg07299295	NCR1	-7.56787	6.50456e-14	4.26974e-06	-6.95039	0.918407	chr7	1550555	chr19	55417508	55427508
cg00406098	CCL3	-7.56785	6.50587e-14	4.2706e-06	-5.24621	0.693223	chr13	40716180	chr17	34415602	34417515
cg25002426	CHST2	7.56782	6.50723e-14	4.27149e-06	6.22598	0.822691	chr2	26150583	chr3	142838173	142841800
cg27345939	AHNAK	-7.5678	6.50801e-14	4.272e-06	-6.49004	0.857586	chr12	125061491	chr11	62201016	62323707
cg12270320	SIK1	-7.56773	6.51144e-14	4.27425e-06	-5.59172	0.73889	chr13	52076252	chr21	44834395	44847008
cg12983285	CCL3	7.56772	6.5121e-14	4.27469e-06	7.18452	0.949364	chr20	62168794	chr17	34415602	34417515
cg13519586	NCR1	7.56772	6.51218e-14	4.27474e-06	5.65037	0.746641	chr3	101753750	chr19	55417508	55427508
cg08129129	SLC11A2	-7.56771	6.5124e-14	4.27488e-06	-4.78152	0.631832	chr14	99714031	chr12	51373184	51422349
cg10171724	FAM63A	7.56767	6.51421e-14	4.27607e-06	4.01915	0.531095	chr7	138605500	chr1	150969025	150980851
cg04793333	TIPARP	-7.56767	6.51448e-14	4.27625e-06	-4.36943	0.577381	chr16	57712673	chr3	156391024	156424559
cg11666559	CHST2	-7.56765	6.51549e-14	4.27691e-06	-9.5696	1.26454	chr1	221067662	chr3	142838173	142841800
cg20711016	AHNAK	7.56765	6.51558e-14	4.27697e-06	4.09701	0.541385	chrX	11783734	chr11	62201016	62323707
cg23667734	AHNAK	7.56761	6.51738e-14	4.27815e-06	8.03851	1.06223	chr17	34998374	chr11	62201016	62323707
cg00762678	CREM	7.56756	6.51976e-14	4.27971e-06	9.44067	1.24752	chr16	89003235	chr10	35415719	35501886
cg27230529	DUSP2	7.56751	6.52221e-14	4.28133e-06	7.99208	1.0561	chr6	41999053	chr2	96808905	96811179
cg10272744	AHNAK	-7.56747	6.52399e-14	4.28249e-06	-7.26717	0.960317	chr22	37361004	chr11	62201016	62323707
cg11393173	CHST2	7.56745	6.52499e-14	4.28315e-06	5.64328	0.74573	chr1	116369577	chr3	142838173	142841800
cg00650954	TNFAIP3	7.56744	6.52536e-14	4.28339e-06	7.60842	1.00542	chr8	81915414	chr6	138188351	138204449
cg24310959	FAM63A	7.56744	6.52558e-14	4.28354e-06	3.98421	0.526494	chr20	37054880	chr1	150969025	150980851
cg09057863	CHST2	-7.5674	6.52752e-14	4.28481e-06	-8.19995	1.08359	chr16	30817168	chr3	142838173	142841800
cg03279114	KLF6	-7.56739	6.52789e-14	4.28505e-06	-3.16901	0.418771	chr3	128276837	chr10	3818188	3827473
cg21649258	AHNAK	7.56737	6.52873e-14	4.2856e-06	6.40299	0.846131	chr2	107503672	chr11	62201016	62323707
cg07363850	AX748345	7.56735	6.52992e-14	4.28638e-06	4.64505	0.613827	chr15	31523237	chr17	4385261	4389648
cg14783703	TNFAIP3	7.56733	6.53066e-14	4.28687e-06	3.98988	0.527251	chr10	112594867	chr6	138188351	138204449	fractional exhaled nitric oxide (FeNO), Incident Type 2 Diabetes, C-reactive protein (CRP) levels
cg20875931	AHNAK	-7.56733	6.53067e-14	4.28688e-06	-6.62676	0.875706	chr10	47086269	chr11	62201016	62323707
cg14444719	AHNAK	-7.56733	6.53089e-14	4.28702e-06	-6.06445	0.801399	chr6	106244144	chr11	62201016	62323707
cg15937314	CHCHD7	7.56733	6.53105e-14	4.28713e-06	2.48241	0.328043	chr7	7297635	chr8	57124245	57131357
cg26947563	DUSP2	-7.56731	6.53183e-14	4.28764e-06	-7.06257	0.9333	chr7	33914683	chr2	96808905	96811179
cg10711857	AHNAK	7.56731	6.53192e-14	4.2877e-06	7.98674	1.05543	chr4	77134319	chr11	62201016	62323707
cg15649236	AHNAK	7.56729	6.53265e-14	4.28818e-06	3.16539	0.418299	chr17	46657504	chr11	62201016	62323707
cg22620500	NCR1	-7.56728	6.53309e-14	4.28846e-06	-5.71574	0.755323	chr12	92934561	chr19	55417508	55427508
cg25565102	SIK1	-7.56727	6.53354e-14	4.28876e-06	-7.54518	0.997081	chr12	45651511	chr21	44834395	44847008
cg27391267	CHST2	-7.56726	6.53402e-14	4.28908e-06	-3.7403	0.494273	chr19	58545333	chr3	142838173	142841800
cg18831202	KLF6	-7.56722	6.53615e-14	4.29047e-06	-2.66293	0.351903	chr2	220308291	chr10	3818188	3827473
cg16469220	AHNAK	-7.56719	6.53751e-14	4.29137e-06	-5.15669	0.681453	chr14	96458049	chr11	62201016	62323707
cg22125959	KLF6	-7.56712	6.54099e-14	4.29365e-06	-3.02305	0.399498	chr20	62822411	chr10	3818188	3827473
cg25170117	DUSP2	7.56711	6.54135e-14	4.29389e-06	7.09498	0.937607	chr20	5022267	chr2	96808905	96811179
cg12626166	SIK1	7.5671	6.542e-14	4.29432e-06	6.29948	0.832482	chr20	50332000	chr21	44834395	44847008
cg25286584	AHNAK	-7.56709	6.54243e-14	4.2946e-06	-7.26998	0.960736	chr3	107423530	chr11	62201016	62323707
cg19084240	DUSP2	-7.56707	6.5434e-14	4.29524e-06	-6.72028	0.888095	chr18	9835632	chr2	96808905	96811179
cg21637761	DUSP2	-7.56706	6.54385e-14	4.29553e-06	-7.44241	0.983527	chr17	20107320	chr2	96808905	96811179
cg14969976	CCL3	7.56705	6.54462e-14	4.29603e-06	8.21252	1.0853	chr19	909019	chr17	34415602	34417515
cg02911529	KLF6	-7.56704	6.54496e-14	4.29626e-06	-3.69333	0.488081	chr12	53449459	chr10	3818188	3827473
cg01129459	DUSP2	7.56704	6.54501e-14	4.29629e-06	5.43142	0.717773	chr14	60386828	chr2	96808905	96811179
cg16231739	PIK3R1	7.56699	6.54732e-14	4.29781e-06	4.19252	0.554054	chr4	122107273	chr5	67511548	67597649
cg15824323	SIK1	7.56698	6.54805e-14	4.29828e-06	8.17724	1.08065	chr5	141072814	chr21	44834395	44847008
cg22221870	DUSP2	7.56697	6.54821e-14	4.29839e-06	9.40806	1.24331	chr21	42688675	chr2	96808905	96811179
cg02584094	AHNAK	-7.56695	6.54914e-14	4.299e-06	-4.17802	0.55214	chr17	6461275	chr11	62201016	62323707
cg21108554	DUSP2	7.56695	6.54927e-14	4.29909e-06	5.92547	0.783073	chr7	150061328	chr2	96808905	96811179
cg01179423	SIK1	-7.56694	6.54995e-14	4.29953e-06	-7.93586	1.04875	chr14	71825149	chr21	44834395	44847008
cg13395069	AHNAK	-7.56693	6.55035e-14	4.29979e-06	-6.56073	0.867027	chr1	1082951	chr11	62201016	62323707
cg08877463	TIPARP	-7.56693	6.5504e-14	4.29983e-06	-4.91185	0.649121	chr1	17520718	chr3	156391024	156424559
cg00368922	KLF6	-7.56692	6.55088e-14	4.30015e-06	-2.60105	0.34374	chr9	101573412	chr10	3818188	3827473
cg17981620	SLC11A2	7.56689	6.55204e-14	4.3009e-06	5.66983	0.749295	chr17	6449778	chr12	51373184	51422349
cg16016020	DUSP2	-7.56689	6.55219e-14	4.301e-06	-7.80237	1.03112	chr6	39137410	chr2	96808905	96811179
cg14599998	CHST2	-7.56689	6.55239e-14	4.30114e-06	-5.58554	0.738156	chr2	65086822	chr3	142838173	142841800
cg20223214	PIK3R1	7.56685	6.55413e-14	4.30228e-06	2.82735	0.37365	chr14	68911660	chr5	67511548	67597649
cg25789773	CHST2	7.56683	6.55516e-14	4.30295e-06	6.14062	0.811519	chr9	38059226	chr3	142838173	142841800
cg09120533	KLF6	-7.56681	6.55635e-14	4.30373e-06	-3.633	0.480123	chr2	159844366	chr10	3818188	3827473
cg17189671	AHNAK	-7.56679	6.55731e-14	4.30436e-06	-4.45714	0.58904	chr8	61846477	chr11	62201016	62323707
cg09083889	NCR1	-7.56677	6.55786e-14	4.30473e-06	-8.06234	1.06549	chr6	40374858	chr19	55417508	55427508
cg09920072	NCR1	-7.56677	6.55822e-14	4.30496e-06	-11.1294	1.47082	chr2	240650703	chr19	55417508	55427508
cg15306296	AHNAK	-7.56676	6.55833e-14	4.30503e-06	-6.95919	0.919705	chr19	13355951	chr11	62201016	62323707
cg10135483	DUSP2	7.56676	6.55861e-14	4.30521e-06	4.90666	0.64845	chr6	87647527	chr2	96808905	96811179
cg01501009	TNFAIP3	7.56672	6.56026e-14	4.3063e-06	5.49484	0.726185	chr19	57183268	chr6	138188351	138204449
cg00053851	TIPARP	-7.56669	6.56213e-14	4.30753e-06	-5.51346	0.728649	chr1	226270442	chr3	156391024	156424559
cg09442017	PIK3R1	7.56667	6.56309e-14	4.30816e-06	3.43789	0.454346	chr10	89874412	chr5	67511548	67597649
cg06762067	DUSP2	7.56666	6.56332e-14	4.30831e-06	5.39162	0.712549	chr4	156447959	chr2	96808905	96811179
cg05591231	TIPARP	-7.56659	6.56701e-14	4.31073e-06	-5.84727	0.772775	chr1	41738760	chr3	156391024	156424559
cg00488445	DUSP2	-7.56659	6.56706e-14	4.31076e-06	-3.20221	0.423204	chr1	74929641	chr2	96808905	96811179
cg01619562	DUSP2	7.56657	6.56763e-14	4.31114e-06	6.14543	0.812181	chr14	93500118	chr2	96808905	96811179
cg12936674	DUSP2	7.56656	6.56806e-14	4.31142e-06	6.16185	0.814353	chr13	44765899	chr2	96808905	96811179
cg12760064	AHNAK	-7.56656	6.56822e-14	4.31153e-06	-6.42558	0.849208	chr19	46637511	chr11	62201016	62323707
cg25692449	AHNAK	-7.56656	6.56827e-14	4.31156e-06	-6.55468	0.866269	chr15	101644682	chr11	62201016	62323707
cg23985324	LAIR1	7.56655	6.56899e-14	4.31203e-06	7.51549	0.993253	chr16	11410627	chr19	54865362	54882165
cg05432083	AHNAK	-7.56653	6.56967e-14	4.31248e-06	-5.16143	0.68214	chr15	99995383	chr11	62201016	62323707
cg23930673	FAM63A	7.56653	6.56968e-14	4.31248e-06	4.57784	0.605012	chr8	27509394	chr1	150969025	150980851
cg15918849	CHST2	-7.5665	6.57132e-14	4.31356e-06	-5.41204	0.715264	chr2	8040526	chr3	142838173	142841800
cg25964791	CHST2	-7.56648	6.57204e-14	4.31403e-06	-6.394	0.845042	chr1	94057247	chr3	142838173	142841800
cg04721825	DUSP2	7.56646	6.57294e-14	4.31462e-06	5.68528	0.751378	chr17	64464487	chr2	96808905	96811179
cg26791242	DUSP2	-7.56646	6.57312e-14	4.31474e-06	-7.25256	0.958514	chr1	87596895	chr2	96808905	96811179
cg19054524	DUSP2	7.56643	6.57439e-14	4.31557e-06	6.79921	0.898601	chr20	21686273	chr2	96808905	96811179
cg06154315	TNFAIP3	7.56642	6.57491e-14	4.31592e-06	5.37801	0.710773	chr12	113436953	chr6	138188351	138204449
cg09220123	AHNAK	-7.56641	6.57562e-14	4.31638e-06	-5.75399	0.760465	chr1	117099363	chr11	62201016	62323707
cg24303944	PIK3R1	7.5664	6.57621e-14	4.31677e-06	3.01242	0.398132	chr3	101617891	chr5	67511548	67597649
cg20250823	DUSP2	-7.56639	6.57653e-14	4.31698e-06	-4.35038	0.574961	chr19	45952551	chr2	96808905	96811179
cg23478292	SIK1	-7.56639	6.57664e-14	4.31705e-06	-6.75109	0.892247	chr11	119075962	chr21	44834395	44847008
cg05505464	LMO2	7.56638	6.57728e-14	4.31747e-06	3.22904	0.426761	chr13	30728040	chr11	33880122	33913836
cg08495005	AX748345	7.56633	6.57957e-14	4.31898e-06	5.33442	0.705022	chr1	19265001	chr17	4385261	4389648
cg03318904	NCR1	7.56631	6.58063e-14	4.31967e-06	5.76022	0.761299	chr22	39801522	chr19	55417508	55427508
cg11592640	KLF6	-7.56628	6.58203e-14	4.32059e-06	-2.98419	0.394407	chr15	78637901	chr10	3818188	3827473
cg17644293	CHST2	-7.56627	6.58261e-14	4.32097e-06	-6.59851	0.872095	chr4	66535589	chr3	142838173	142841800
cg10799327	SLC11A2	7.56625	6.58319e-14	4.32136e-06	6.85568	0.906087	chr3	170484840	chr12	51373184	51422349
cg08537704	KLF6	-7.56625	6.58358e-14	4.32161e-06	-2.47058	0.326527	chr2	233464791	chr10	3818188	3827473
cg26402410	NCR1	-7.5662	6.58593e-14	4.32315e-06	-9.04253	1.19512	chr12	109907177	chr19	55417508	55427508
cg06912253	AHNAK	-7.56619	6.58634e-14	4.32342e-06	-8.19891	1.08362	chr14	104843558	chr11	62201016	62323707
cg07394965	KLF6	-7.56618	6.5866e-14	4.32359e-06	-2.76567	0.36553	chr16	27787070	chr10	3818188	3827473
cg14405924	DUSP2	7.56616	6.58771e-14	4.32432e-06	6.42935	0.84975	chr10	131758112	chr2	96808905	96811179
cg06062494	TNFAIP3	7.56616	6.58779e-14	4.32437e-06	3.24539	0.428935	chr1	169455899	chr6	138188351	138204449
cg06844988	KLF6	-7.56616	6.5879e-14	4.32444e-06	-2.58445	0.341581	chr14	32351434	chr10	3818188	3827473
cg24465943	KLF6	7.56614	6.58889e-14	4.32509e-06	2.63235	0.347912	chr1	161185061	chr10	3818188	3827473
cg17678297	CHST2	-7.56614	6.58894e-14	4.32512e-06	-5.1092	0.675273	chr16	85343492	chr3	142838173	142841800
cg11863430	CHST2	7.56612	6.58967e-14	4.3256e-06	13.9714	1.84657	chr9	131902471	chr3	142838173	142841800
cg05070544	AHNAK	7.56609	6.5913e-14	4.32667e-06	4.84643	0.640547	chr6	90793949	chr11	62201016	62323707
cg04582263	SLC11A2	-7.56599	6.59624e-14	4.32992e-06	-5.8762	0.77666	chr16	67973788	chr12	51373184	51422349
cg06176876	SIK1	-7.56599	6.5963e-14	4.32996e-06	-7.44458	0.983954	chr20	5159289	chr21	44834395	44847008
cg18115724	CHCHD7	-7.56598	6.59678e-14	4.33028e-06	-4.47673	0.591693	chr2	88390376	chr8	57124245	57131357
cg19489325	SIK1	-7.56595	6.59788e-14	4.33099e-06	-6.59158	0.871215	chr6	34361621	chr21	44834395	44847008
cg17619311	DUSP2	7.56585	6.60295e-14	4.33433e-06	4.33823	0.573397	chr3	42947565	chr2	96808905	96811179
cg07881210	DUSP2	-7.56584	6.60327e-14	4.33453e-06	-6.28307	0.830451	chr17	398090	chr2	96808905	96811179
cg09596674	KLF6	7.56582	6.60462e-14	4.33542e-06	1.56256	0.206528	chr3	46607350	chr10	3818188	3827473
cg18317439	CHST2	-7.56579	6.60602e-14	4.33634e-06	-3.99452	0.527972	chr17	643637	chr3	142838173	142841800
cg00448021	CHCHD7	7.56577	6.60711e-14	4.33705e-06	5.57682	0.737112	chr1	228640093	chr8	57124245	57131357
cg14073922	SERTAD2	-7.56568	6.61129e-14	4.3398e-06	-4.4864	0.592993	chr3	150805167	chr2	64858755	64978139
cg22385175	PIK3R1	7.56567	6.61173e-14	4.34008e-06	3.7832	0.500048	chr1	14998644	chr5	67511548	67597649
cg22240099	NCR1	-7.56566	6.61235e-14	4.34049e-06	-8.72495	1.15323	chr22	40765758	chr19	55417508	55427508
cg00627454	AHNAK	-7.56566	6.61249e-14	4.34058e-06	-6.72018	0.888248	chr19	6667695	chr11	62201016	62323707
cg04787525	DUSP2	-7.56566	6.61252e-14	4.3406e-06	-4.3618	0.576527	chr10	663015	chr2	96808905	96811179
cg27355141	DUSP2	-7.56564	6.61337e-14	4.34116e-06	-7.19698	0.951272	chr17	80190136	chr2	96808905	96811179
cg01454698	TIPARP	-7.56561	6.61451e-14	4.34191e-06	-3.62631	0.479315	chr4	140793545	chr3	156391024	156424559
cg03419646	SIK1	-7.56561	6.61483e-14	4.34212e-06	-6.58645	0.870577	chr17	47297268	chr21	44834395	44847008
cg00579751	CHCHD7	7.5656	6.61507e-14	4.34228e-06	2.3334	0.308422	chr3	4790361	chr8	57124245	57131357
cg22032485	TIPARP	-7.5656	6.61535e-14	4.34246e-06	-3.78685	0.500535	chr19	18531769	chr3	156391024	156424559
cg10566581	DUSP2	7.56558	6.61612e-14	4.34297e-06	8.30058	1.09715	chr20	35220415	chr2	96808905	96811179
cg17242803	TIPARP	-7.56557	6.61652e-14	4.34323e-06	-5.52637	0.730462	chr10	13149802	chr3	156391024	156424559
cg00028251	DUSP2	7.56554	6.61823e-14	4.34436e-06	4.94492	0.653611	chr6	119397402	chr2	96808905	96811179
cg05408442	CHST2	7.5655	6.62029e-14	4.34571e-06	5.72921	0.757281	chr1	24691920	chr3	142838173	142841800
cg00748373	AHNAK	7.56549	6.62083e-14	4.34606e-06	7.08922	0.937048	chr16	68676741	chr11	62201016	62323707
cg05777037	KLF6	-7.56548	6.62125e-14	4.34634e-06	-3.10542	0.410473	chr9	130448586	chr10	3818188	3827473
cg09323806	DUSP2	-7.56544	6.62331e-14	4.34769e-06	-8.78627	1.16137	chr7	141617279	chr2	96808905	96811179
cg04396753	CHST2	7.56537	6.62648e-14	4.34977e-06	6.82675	0.902368	chr2	113700531	chr3	142838173	142841800
cg08106907	SIK1	-7.56537	6.62676e-14	4.34995e-06	-6.6498	0.878979	chr4	78014218	chr21	44834395	44847008
cg01071534	CCL3	-7.56536	6.62717e-14	4.35022e-06	-6.62433	0.875614	chr21	46385572	chr17	34415602	34417515
cg05078108	AHNAK	-7.56535	6.62747e-14	4.35042e-06	-5.71713	0.755699	chr6	164150279	chr11	62201016	62323707
cg00099766	PIK3R1	7.56526	6.63197e-14	4.35338e-06	2.87217	0.379653	chr6	90120705	chr5	67511548	67597649
cg27056599	DUSP2	7.56523	6.63343e-14	4.35433e-06	10.0922	1.33403	chr17	21279696	chr2	96808905	96811179
cg13512948	KLF6	-7.5652	6.63471e-14	4.35517e-06	-3.12781	0.413447	chr14	53427431	chr10	3818188	3827473
cg21335376	PIK3R1	7.56518	6.6359e-14	4.35595e-06	2.74823	0.363274	chr7	132649930	chr5	67511548	67597649
cg02596726	DUSP2	-7.56515	6.63714e-14	4.35676e-06	-6.20106	0.819687	chr11	76311399	chr2	96808905	96811179
cg23196831	KLF6	7.56514	6.63767e-14	4.35711e-06	2.15419	0.284752	chr8	121137537	chr10	3818188	3827473
cg03533547	DUSP2	-7.56512	6.63857e-14	4.3577e-06	-8.94292	1.18212	chr6	38216452	chr2	96808905	96811179
cg14727405	AHNAK	-7.5651	6.63991e-14	4.35859e-06	-4.3011	0.568545	chr9	19999663	chr11	62201016	62323707
cg07781301	TIPARP	-7.5651	6.64001e-14	4.35865e-06	-5.85109	0.773432	chr1	227953053	chr3	156391024	156424559
cg25095783	AHNAK	-7.56508	6.64069e-14	4.3591e-06	-5.06684	0.669767	chr18	34818273	chr11	62201016	62323707
cg08012778	NCR1	-7.56501	6.64432e-14	4.36148e-06	-4.93408	0.652224	chr15	60818383	chr19	55417508	55427508
cg01201519	AHNAK	7.56501	6.64434e-14	4.36149e-06	7.18428	0.949673	chr7	121950429	chr11	62201016	62323707
cg03377982	DUSP2	7.565	6.64483e-14	4.36181e-06	6.9365	0.91692	chr15	68174974	chr2	96808905	96811179
cg01120733	TNFAIP3	-7.56499	6.64523e-14	4.36208e-06	-3.16904	0.418909	chr19	19080651	chr6	138188351	138204449
cg26739397	AHNAK	-7.56497	6.64612e-14	4.36266e-06	-5.37782	0.710884	chr9	76366415	chr11	62201016	62323707
cg00631221	FAM63A	-7.56495	6.64694e-14	4.3632e-06	-4.46152	0.589761	chr6	139307985	chr1	150969025	150980851
cg17397147	AHNAK	7.56492	6.64843e-14	4.36418e-06	3.24319	0.428714	chr18	21852321	chr11	62201016	62323707
cg19275091	TIPARP	-7.56491	6.64894e-14	4.36451e-06	-6.10544	0.807073	chr1	119860821	chr3	156391024	156424559
cg09489864	CCL3	-7.56489	6.64997e-14	4.36519e-06	-5.43351	0.718254	chr3	18411403	chr17	34415602	34417515
cg16465643	AHNAK	-7.56484	6.65258e-14	4.3669e-06	-5.45849	0.721561	chr6	159552440	chr11	62201016	62323707
cg25836955	AHNAK	7.56482	6.65345e-14	4.36747e-06	5.90645	0.780778	chr22	39269159	chr11	62201016	62323707
cg10716163	CHST2	-7.56482	6.65375e-14	4.36767e-06	-9.28956	1.22799	chr19	1355910	chr3	142838173	142841800
cg15567884	CCL3	-7.56482	6.65381e-14	4.36771e-06	-5.38415	0.711736	chr5	142332040	chr17	34415602	34417515
cg07913086	AHNAK	-7.56479	6.655e-14	4.36849e-06	-5.08348	0.671993	chr3	18278830	chr11	62201016	62323707
cg03098021	FAM63A	7.56479	6.65519e-14	4.36861e-06	4.12102	0.544764	chr20	48285260	chr1	150969025	150980851
cg08019359	AHNAK	-7.56478	6.65538e-14	4.36874e-06	-7.15657	0.946038	chr14	23513600	chr11	62201016	62323707
cg10471976	AHNAK	7.56478	6.65571e-14	4.36896e-06	8.83898	1.16844	chr17	42386190	chr11	62201016	62323707
cg22449912	TIPARP	-7.56477	6.65607e-14	4.36919e-06	-4.95316	0.654767	chr2	11505883	chr3	156391024	156424559
cg11097064	AHNAK	7.56471	6.6591e-14	4.37118e-06	5.13844	0.679265	chr2	240147161	chr11	62201016	62323707
cg24135088	LAIR1	7.56468	6.66063e-14	4.37219e-06	5.94196	0.785487	chr12	27361176	chr19	54865362	54882165
cg08868213	CHST2	7.56464	6.66226e-14	4.37325e-06	8.32172	1.10008	chr12	54771744	chr3	142838173	142841800
cg13920435	AX748345	-7.56464	6.66232e-14	4.3733e-06	-5.03785	0.665973	chr9	90589640	chr17	4385261	4389648
cg19200319	KLF6	-7.56463	6.66284e-14	4.37364e-06	-3.26251	0.431284	chr2	11061566	chr10	3818188	3827473
cg02021544	AHNAK	-7.56463	6.66302e-14	4.37375e-06	-7.58172	1.00226	chr16	46782542	chr11	62201016	62323707
cg10781632	DUSP2	-7.56462	6.66347e-14	4.37405e-06	-7.03328	0.92976	chr1	85780152	chr2	96808905	96811179
cg15576918	SERTAD2	7.56462	6.66371e-14	4.37421e-06	5.11998	0.676832	chr3	45834369	chr2	64858755	64978139
cg23118099	CCL3	7.5646	6.66457e-14	4.37477e-06	6.79032	0.897644	chr11	66463792	chr17	34415602	34417515
cg04482712	TIPARP	-7.56458	6.66531e-14	4.37525e-06	-5.7065	0.754371	chr17	72757293	chr3	156391024	156424559
cg09464187	KLF6	-7.56451	6.66868e-14	4.37747e-06	-2.54714	0.336722	chr2	241737688	chr10	3818188	3827473
cg17956785	SIK1	-7.56451	6.66904e-14	4.37771e-06	-7.05539	0.932697	chr22	30649441	chr21	44834395	44847008
cg12094604	TIPARP	-7.56449	6.66991e-14	4.37828e-06	-5.7366	0.75836	chr17	41891026	chr3	156391024	156424559
cg04718702	DUSP2	-7.56449	6.6701e-14	4.3784e-06	-7.8581	1.03882	chr14	93020195	chr2	96808905	96811179
cg10853416	SIK1	-7.56446	6.67157e-14	4.37937e-06	-6.72164	0.888582	chr11	60145275	chr21	44834395	44847008
cg12138124	DUSP2	-7.56442	6.67339e-14	4.38056e-06	-6.4531	0.853086	chr1	7797432	chr2	96808905	96811179
cg01552966	CHST2	-7.56441	6.67381e-14	4.38084e-06	-5.57536	0.737051	chr2	25528330	chr3	142838173	142841800
cg01139925	AHNAK	7.5644	6.6743e-14	4.38116e-06	7.13763	0.943581	chr20	9048845	chr11	62201016	62323707
cg01612629	NCR1	-7.56436	6.67627e-14	4.38245e-06	-8.2676	1.09297	chr22	22292774	chr19	55417508	55427508
cg13678903	AX748345	7.56433	6.67793e-14	4.38354e-06	3.89194	0.514512	chr22	32033516	chr17	4385261	4389648
cg12513294	CRIP1	7.56429	6.68002e-14	4.38491e-06	3.72552	0.492515	chr11	3889218	chr14	105952654	105955284
cg23336143	CHST2	-7.56428	6.68021e-14	4.38504e-06	-8.72612	1.15359	chr2	36635519	chr3	142838173	142841800
cg06233706	DUSP2	-7.56427	6.68058e-14	4.38528e-06	-6.37266	0.842468	chr10	71768803	chr2	96808905	96811179
cg14045305	DUSP2	-7.56427	6.68092e-14	4.3855e-06	-5.92901	0.783818	chr5	179545114	chr2	96808905	96811179
cg18122958	DUSP2	-7.56425	6.68197e-14	4.3862e-06	-4.36024	0.576428	chr9	98583167	chr2	96808905	96811179
cg03329444	SERTAD2	-7.56424	6.68246e-14	4.38652e-06	-5.41955	0.716471	chr14	21995072	chr2	64858755	64978139
cg00420997	CHST2	-7.5642	6.68419e-14	4.38765e-06	-5.80335	0.767212	chr8	29607076	chr3	142838173	142841800
cg15039797	AHNAK	7.56416	6.6864e-14	4.3891e-06	3.71713	0.491413	chr7	139320346	chr11	62201016	62323707
cg25383568	LMO2	7.56416	6.68648e-14	4.38916e-06	3.46008	0.457432	chr19	39217721	chr11	33880122	33913836
cg13478228	AHNAK	7.56412	6.68801e-14	4.39016e-06	3.42419	0.452689	chr18	70209432	chr11	62201016	62323707
cg06542871	KLF6	-7.56411	6.68853e-14	4.3905e-06	-3.10686	0.410737	chr7	149498873	chr10	3818188	3827473
cg10914523	DUSP2	-7.56409	6.68977e-14	4.39131e-06	-4.20244	0.555578	chr15	52393162	chr2	96808905	96811179
cg12234652	AHNAK	-7.56403	6.69269e-14	4.39323e-06	-7.93086	1.0485	chr19	35811489	chr11	62201016	62323707
cg10646243	CHST2	7.56397	6.69571e-14	4.39521e-06	7.46728	0.987218	chr22	37945126	chr3	142838173	142841800
cg25096622	TIPARP	-7.56396	6.69603e-14	4.39543e-06	-6.09235	0.805445	chr7	70144961	chr3	156391024	156424559
cg15568283	PIK3R1	7.56396	6.69632e-14	4.39561e-06	5.30676	0.701586	chr3	58924016	chr5	67511548	67597649
cg01561393	AX748345	7.56391	6.69847e-14	4.39702e-06	6.34912	0.839397	chr11	9703049	chr17	4385261	4389648
cg22500027	CREM	-7.5639	6.69894e-14	4.39733e-06	-5.59074	0.739134	chr14	22935574	chr10	35415719	35501886
cg24213240	CHST2	7.5639	6.69937e-14	4.39762e-06	7.49432	0.990801	chr7	98446784	chr3	142838173	142841800
cg00050692	NCR1	-7.56389	6.69969e-14	4.39783e-06	-6.55045	0.866016	chr2	25524877	chr19	55417508	55427508
cg07614859	SIK1	7.56386	6.70099e-14	4.39868e-06	6.70372	0.886283	chr1	116918716	chr21	44834395	44847008
cg26899598	DUSP2	7.56385	6.70168e-14	4.39913e-06	6.76814	0.894801	chr15	91429088	chr2	96808905	96811179
cg08613636	FAM63A	7.56384	6.7023e-14	4.39954e-06	4.67267	0.617765	chr14	91271482	chr1	150969025	150980851
cg17250770	SLC11A2	-7.56382	6.70319e-14	4.40012e-06	-4.83859	0.639702	chr8	22500401	chr12	51373184	51422349
cg16196028	SIK1	-7.56381	6.70357e-14	4.40037e-06	-6.64467	0.878482	chr22	39673460	chr21	44834395	44847008
cg10096893	AHNAK	7.56381	6.70363e-14	4.40041e-06	3.20583	0.423838	chr1	85159003	chr11	62201016	62323707
cg10446869	AHNAK	7.5638	6.70387e-14	4.40057e-06	5.07599	0.671089	chr1	155147431	chr11	62201016	62323707
cg01560057	CHST2	-7.5638	6.70432e-14	4.40087e-06	-5.99333	0.79237	chr1	198567998	chr3	142838173	142841800
cg11974931	PIK3R1	7.56376	6.70604e-14	4.40199e-06	3.69767	0.488867	chr4	40632880	chr5	67511548	67597649
cg19006939	PIK3R1	7.56376	6.70609e-14	4.40203e-06	4.23314	0.559661	chr1	61165122	chr5	67511548	67597649
cg00404861	CHST2	7.56376	6.70613e-14	4.40205e-06	7.33041	0.969149	chr12	131590393	chr3	142838173	142841800
cg17479280	SIK1	-7.56374	6.70715e-14	4.40272e-06	-6.02164	0.79612	chr1	156466088	chr21	44834395	44847008
cg15679935	CHST2	-7.56374	6.70727e-14	4.4028e-06	-4.92087	0.650587	chr2	69062128	chr3	142838173	142841800
cg25145687	CHST2	-7.56372	6.70793e-14	4.40323e-06	-5.1783	0.684623	chr11	1606664	chr3	142838173	142841800
cg15396570	AHNAK	7.56365	6.71147e-14	4.40556e-06	7.95554	1.05181	chr1	85931161	chr11	62201016	62323707
cg14574066	DUSP2	-7.56364	6.71185e-14	4.40581e-06	-5.99129	0.792117	chr11	68984142	chr2	96808905	96811179
cg05218678	DUSP2	-7.56364	6.71196e-14	4.40588e-06	-5.02111	0.663848	chr6	46081541	chr2	96808905	96811179
cg05980719	AHNAK	-7.56363	6.71259e-14	4.40629e-06	-5.42742	0.717569	chr16	75788403	chr11	62201016	62323707
cg25143771	CHST2	-7.56361	6.71352e-14	4.40691e-06	-7.2341	0.956435	chr10	104629124	chr3	142838173	142841800
cg17854533	AHNAK	-7.56361	6.71356e-14	4.40693e-06	-5.26248	0.695762	chr2	60367404	chr11	62201016	62323707
cg17828689	DUSP2	7.56361	6.71377e-14	4.40707e-06	6.88643	0.910469	chr3	136539113	chr2	96808905	96811179
cg05112254	AHNAK	-7.5636	6.71416e-14	4.40732e-06	-6.5921	0.871555	chr12	2224410	chr11	62201016	62323707
cg03055890	KLF6	7.56359	6.71433e-14	4.40744e-06	2.98406	0.394529	chr14	93491845	chr10	3818188	3827473
cg02518216	KLF6	7.56359	6.71468e-14	4.40766e-06	2.31003	0.305415	chr12	106533903	chr10	3818188	3827473
cg03382805	AX748345	7.56355	6.71644e-14	4.40882e-06	4.63467	0.612764	chr22	23905582	chr17	4385261	4389648
cg26389822	CHST2	-7.56353	6.71759e-14	4.40957e-06	-9.55395	1.26316	chr1	24143366	chr3	142838173	142841800
cg14856365	NCR1	7.56352	6.7181e-14	4.40991e-06	7.29805	0.964901	chr8	102179442	chr19	55417508	55427508
cg05238843	KLF6	-7.56344	6.722e-14	4.41247e-06	-1.95413	0.258365	chr2	38975790	chr10	3818188	3827473
cg09637963	SERTAD2	7.56341	6.72338e-14	4.41338e-06	4.35693	0.576053	chr6	14798944	chr2	64858755	64978139
cg19547210	SIK1	7.56338	6.72526e-14	4.41461e-06	10.2263	1.35208	chr22	19758259	chr21	44834395	44847008
cg26558825	NCR1	-7.56335	6.72634e-14	4.41532e-06	-8.17856	1.08134	chr22	39824402	chr19	55417508	55427508
cg25101092	AX748345	-7.56335	6.72662e-14	4.4155e-06	-4.67099	0.617582	chr2	99386598	chr17	4385261	4389648
cg15922506	KLF6	-7.56334	6.72693e-14	4.41571e-06	-3.38623	0.447716	chr17	64881821	chr10	3818188	3827473
cg27571604	FAM63A	7.56333	6.72745e-14	4.41605e-06	3.5852	0.474024	chr10	80722277	chr1	150969025	150980851
cg06113001	AHNAK	-7.56333	6.72765e-14	4.41618e-06	-5.38575	0.712087	chr12	55002180	chr11	62201016	62323707
cg19947463	CHST2	-7.5633	6.72896e-14	4.41704e-06	-2.95181	0.390281	chr7	1113237	chr3	142838173	142841800
cg23823076	TNFAIP3	-7.56329	6.72928e-14	4.41725e-06	-3.27005	0.432357	chr15	91432732	chr6	138188351	138204449
cg02647181	CHCHD7	7.56326	6.73085e-14	4.41828e-06	4.28419	0.566447	chr9	71161608	chr8	57124245	57131357
cg07400489	KLF6	-7.56323	6.73266e-14	4.41947e-06	-2.75672	0.36449	chr17	19606745	chr10	3818188	3827473
cg00585621	AHNAK	-7.56318	6.73492e-14	4.42095e-06	-4.1938	0.554502	chr4	100868748	chr11	62201016	62323707
cg05807666	SIK1	7.56318	6.73502e-14	4.42102e-06	6.6478	0.878969	chr8	121769788	chr21	44834395	44847008
cg05018608	DUSP2	-7.56317	6.73535e-14	4.42124e-06	-6.31287	0.834685	chr9	71460554	chr2	96808905	96811179
cg19187185	DUSP2	7.56316	6.73607e-14	4.4217e-06	12.0146	1.58857	chr6	90122497	chr2	96808905	96811179
cg08464007	TNFAIP3	-7.56315	6.73645e-14	4.42195e-06	-3.88057	0.513089	chr22	39729113	chr6	138188351	138204449
cg13986353	AHNAK	7.56315	6.73654e-14	4.42202e-06	4.92688	0.651432	chr19	1075595	chr11	62201016	62323707
cg23247616	SRSF5	-7.56313	6.73775e-14	4.42281e-06	-3.24451	0.428991	chr4	110587195	chr14	70193617	70238722
cg14823740	AHNAK	-7.56307	6.74046e-14	4.42459e-06	-7.58457	1.00284	chr6	33390971	chr11	62201016	62323707
cg18842398	AHNAK	-7.56299	6.74461e-14	4.42731e-06	-5.71859	0.756128	chr15	74509426	chr11	62201016	62323707
cg17778515	SIK1	-7.56296	6.74615e-14	4.42832e-06	-10.6592	1.4094	chr2	111794711	chr21	44834395	44847008
cg17982343	PIK3R1	7.56293	6.7475e-14	4.42921e-06	1.47684	0.195273	chr6	136008426	chr5	67511548	67597649
cg23915630	CHST2	-7.56293	6.74767e-14	4.42932e-06	-4.93413	0.65241	chr4	153383449	chr3	142838173	142841800
cg07906726	TIPARP	-7.56292	6.74783e-14	4.42943e-06	-5.93278	0.784456	chr6	159457395	chr3	156391024	156424559
cg02590572	TIPARP	7.56289	6.74931e-14	4.43039e-06	5.29704	0.700399	chr1	111769481	chr3	156391024	156424559
cg00946187	NCR1	-7.56287	6.7504e-14	4.43111e-06	-10.3526	1.36887	chr17	1396953	chr19	55417508	55427508
cg15239096	SERTAD2	-7.56282	6.75305e-14	4.43285e-06	-5.6421	0.746032	chr5	138289138	chr2	64858755	64978139
cg01666796	AX748345	7.56282	6.7531e-14	4.43288e-06	4.96879	0.657002	chr15	70364327	chr17	4385261	4389648
cg14708940	AHNAK	-7.56282	6.75324e-14	4.43298e-06	-3.72666	0.492761	chr10	3805441	chr11	62201016	62323707
cg00610577	AHNAK	7.56276	6.75599e-14	4.43478e-06	4.08661	0.54036	chr12	12008666	chr11	62201016	62323707
cg08812177	SRSF5	7.56274	6.75684e-14	4.43534e-06	3.36852	0.445409	chr1	159772156	chr14	70193617	70238722
cg27280535	AHNAK	-7.56274	6.7572e-14	4.43558e-06	-3.55084	0.469518	chr8	8746679	chr11	62201016	62323707
cg08540853	DUSP2	-7.56273	6.75768e-14	4.43589e-06	-7.23172	0.956232	chr3	23793869	chr2	96808905	96811179
cg03684232	TNFAIP3	-7.56271	6.75844e-14	4.43639e-06	-4.17332	0.551829	chr14	65181311	chr6	138188351	138204449
cg25138553	NCR1	-7.56267	6.76037e-14	4.43766e-06	-4.96739	0.65683	chr1	22223841	chr19	55417508	55427508
cg16397028	KLF6	-7.56267	6.76044e-14	4.4377e-06	-3.43847	0.454663	chr16	72884581	chr10	3818188	3827473
cg11698360	CHST2	-7.56267	6.76065e-14	4.43784e-06	-4.56806	0.604028	chr8	28233077	chr3	142838173	142841800
cg04817508	DUSP2	7.56264	6.76181e-14	4.43861e-06	8.53966	1.12919	chr3	129346470	chr2	96808905	96811179
cg09678367	DUSP2	7.56264	6.76204e-14	4.43876e-06	11.8712	1.56971	chr1	25870822	chr2	96808905	96811179
cg05043345	CRIP1	-7.5626	6.76394e-14	4.44e-06	-3.92008	0.51835	chr18	74123158	chr14	105952654	105955284
cg04711118	DUSP2	-7.5626	6.76406e-14	4.44008e-06	-7.61228	1.00657	chr17	29279190	chr2	96808905	96811179
cg04560098	DUSP2	-7.56258	6.76488e-14	4.44062e-06	-5.9898	0.792031	chr6	30127760	chr2	96808905	96811179
cg02192218	CHCHD7	7.56256	6.766e-14	4.44136e-06	6.95101	0.919135	chr16	28500049	chr8	57124245	57131357
cg00459955	DUSP2	-7.56255	6.76634e-14	4.44158e-06	-7.67517	1.01489	chr12	14842063	chr2	96808905	96811179
cg16404157	DUSP2	7.56246	6.77097e-14	4.44461e-06	3.89404	0.514917	chr14	38724648	chr2	96808905	96811179
cg02240539	TIPARP	-7.56245	6.77133e-14	4.44485e-06	-4.97913	0.658401	chr15	81163247	chr3	156391024	156424559
cg07719172	LAIR1	-7.56243	6.7724e-14	4.44555e-06	-5.8573	0.774526	chr12	109889431	chr19	54865362	54882165
cg11025877	SIK1	-7.56241	6.77352e-14	4.44629e-06	-6.49808	0.859261	chr3	134202227	chr21	44834395	44847008
cg20729171	CHST2	-7.56236	6.77595e-14	4.44788e-06	-6.45812	0.853982	chr17	41607905	chr3	142838173	142841800
cg06330218	PIK3R1	7.56235	6.77639e-14	4.44818e-06	4.74212	0.627069	chr15	70172996	chr5	67511548	67597649
cg02217815	CHST2	-7.56235	6.77661e-14	4.44832e-06	-6.0831	0.804393	chr22	36890079	chr3	142838173	142841800
cg14591419	DUSP2	-7.56233	6.77738e-14	4.44883e-06	-8.28823	1.09599	chr19	43919003	chr2	96808905	96811179
cg17271930	SIK1	-7.5623	6.77914e-14	4.44998e-06	-5.80161	0.767175	chr5	114939616	chr21	44834395	44847008
cg13089189	CHST2	7.56226	6.78119e-14	4.45132e-06	5.80299	0.767362	chr20	704919	chr3	142838173	142841800
cg03047059	DUSP2	-7.56224	6.78193e-14	4.45181e-06	-5.83232	0.771241	chr1	210567887	chr2	96808905	96811179
cg25292550	DUSP2	7.56223	6.78264e-14	4.45228e-06	4.42626	0.585311	chr14	38724646	chr2	96808905	96811179
cg17902891	DUSP2	-7.56221	6.78365e-14	4.45294e-06	-8.63802	1.14226	chr20	24651499	chr2	96808905	96811179
cg20322853	CRIP1	-7.56213	6.78774e-14	4.45562e-06	-7.07982	0.93622	chr16	89086915	chr14	105952654	105955284
cg08579403	NCR1	-7.5621	6.78897e-14	4.45643e-06	-7.72462	1.02149	chr17	5140904	chr19	55417508	55427508
cg05380885	CHST2	7.56208	6.79035e-14	4.45734e-06	6.43336	0.85074	chr1	183274661	chr3	142838173	142841800
cg19087116	PIK3R1	7.56206	6.79136e-14	4.458e-06	3.29018	0.435091	chr7	139942081	chr5	67511548	67597649
cg10707875	SIK1	-7.56206	6.79138e-14	4.45801e-06	-4.43612	0.586628	chr11	117879502	chr21	44834395	44847008
cg09083139	NCR1	-7.56202	6.79299e-14	4.45907e-06	-8.08956	1.06976	chr17	62637749	chr19	55417508	55427508
cg09946714	SIK1	-7.56193	6.79761e-14	4.4621e-06	-5.84065	0.772376	chr12	11878017	chr21	44834395	44847008
cg17364007	AHNAK	-7.56193	6.79763e-14	4.46211e-06	-6.85247	0.906179	chr2	129120322	chr11	62201016	62323707
cg00539174	AX748345	7.56192	6.79824e-14	4.46251e-06	5.26738	0.696567	chr20	57583434	chr17	4385261	4389648
cg05262549	AHNAK	-7.56191	6.79849e-14	4.46268e-06	-6.41934	0.848904	chr1	183256588	chr11	62201016	62323707
cg11375865	AHNAK	-7.5619	6.79933e-14	4.46323e-06	-4.61777	0.610663	chr5	94124352	chr11	62201016	62323707
cg25344603	AHNAK	-7.56189	6.79983e-14	4.46356e-06	-4.04855	0.535389	chr2	130555396	chr11	62201016	62323707
cg25213956	AHNAK	-7.56184	6.80207e-14	4.46503e-06	-5.01321	0.662962	chr20	59987301	chr11	62201016	62323707
cg07027444	KLF6	-7.56181	6.80393e-14	4.46625e-06	-2.79893	0.37014	chr6	39893930	chr10	3818188	3827473
cg21027535	DUSP2	-7.56179	6.80471e-14	4.46676e-06	-6.30143	0.833326	chr15	80634507	chr2	96808905	96811179
cg13214162	DUSP2	-7.56178	6.8055e-14	4.46728e-06	-7.47825	0.988955	chr11	1929455	chr2	96808905	96811179
cg20496643	TNFAIP3	7.56165	6.81176e-14	4.47139e-06	6.11102	0.80816	chr17	34058597	chr6	138188351	138204449
cg05472405	AHNAK	-7.56165	6.81207e-14	4.4716e-06	-5.79277	0.766073	chr6	73934058	chr11	62201016	62323707
cg08827572	DUSP2	7.56164	6.81236e-14	4.47178e-06	7.57446	1.0017	chr1	209949060	chr2	96808905	96811179
cg06107816	TNFAIP3	7.56164	6.81252e-14	4.47189e-06	9.20538	1.21738	chr8	80803365	chr6	138188351	138204449
cg04969688	KLF6	7.56163	6.81273e-14	4.47203e-06	2.79462	0.369579	chr15	30114816	chr10	3818188	3827473
cg14891427	TNFAIP3	-7.56162	6.81335e-14	4.47243e-06	-6.32336	0.836244	chr7	29075255	chr6	138188351	138204449
cg06417887	AHNAK	-7.5616	6.8142e-14	4.47299e-06	-6.31011	0.834493	chr19	1412147	chr11	62201016	62323707
cg16486750	KLF6	-7.56158	6.81551e-14	4.47385e-06	-2.59434	0.343095	chr7	5624786	chr10	3818188	3827473
cg24180635	SIK1	-7.56156	6.8166e-14	4.47457e-06	-9.15264	1.21042	chr8	81947855	chr21	44834395	44847008
cg03833465	DUSP2	7.56154	6.81726e-14	4.475e-06	6.22543	0.823302	chr3	133217985	chr2	96808905	96811179
cg03777022	SIK1	7.56154	6.8173e-14	4.47502e-06	8.63934	1.14254	chr22	36753706	chr21	44834395	44847008
cg02498072	SIK1	-7.56154	6.8174e-14	4.47509e-06	-10.4116	1.37691	chr16	12088037	chr21	44834395	44847008
cg12792552	DUSP2	-7.56151	6.81884e-14	4.47604e-06	-9.51066	1.25777	chr3	193846128	chr2	96808905	96811179
cg20414015	TIPARP	-7.56151	6.81901e-14	4.47615e-06	-7.15733	0.946548	chr4	140907113	chr3	156391024	156424559
cg25460299	SIK1	-7.56151	6.81907e-14	4.47619e-06	-11.008	1.45579	chr3	16448582	chr21	44834395	44847008
cg24569082	KLF6	-7.56147	6.82116e-14	4.47756e-06	-2.07962	0.275029	chr6	45888588	chr10	3818188	3827473
cg09974897	KLF6	-7.56142	6.82332e-14	4.47898e-06	-2.71188	0.358647	chr2	232261864	chr10	3818188	3827473
cg20967681	TNFAIP3	7.56142	6.82337e-14	4.47901e-06	4.82884	0.638615	chr10	116259758	chr6	138188351	138204449
cg15302350	FAM63A	7.56139	6.82517e-14	4.48019e-06	3.78513	0.500586	chr11	68180760	chr1	150969025	150980851
cg20806436	PIK3R1	7.56135	6.82696e-14	4.48137e-06	4.22579	0.558867	chr3	23472878	chr5	67511548	67597649
cg23736020	NCR1	-7.56134	6.82752e-14	4.48174e-06	-7.09565	0.938411	chr12	6745244	chr19	55417508	55427508
cg22759823	AHNAK	7.56132	6.82843e-14	4.48234e-06	4.3297	0.572612	chr19	57610870	chr11	62201016	62323707
cg15212295	CHST2	-7.5613	6.82951e-14	4.48304e-06	-8.63153	1.14154	chr17	64710687	chr3	142838173	142841800
cg22217144	PIK3R1	7.56129	6.83005e-14	4.4834e-06	3.04925	0.403271	chr8	27468166	chr5	67511548	67597649
cg18537687	AHNAK	-7.56129	6.83009e-14	4.48342e-06	-5.59212	0.739573	chr20	20645323	chr11	62201016	62323707
cg24311182	AHNAK	-7.56126	6.83175e-14	4.48451e-06	-7.91336	1.04657	chr1	116610397	chr11	62201016	62323707
cg01724456	AHNAK	-7.56126	6.83179e-14	4.48454e-06	-4.186	0.553611	chr14	21238436	chr11	62201016	62323707
cg24465155	KLF6	-7.56125	6.83208e-14	4.48473e-06	-2.80202	0.370576	chr6	53866653	chr10	3818188	3827473
cg03738361	SIK1	-7.56125	6.83228e-14	4.48486e-06	-7.47108	0.988075	chr17	65583727	chr21	44834395	44847008
cg19656282	AHNAK	7.56124	6.8324e-14	4.48494e-06	4.21194	0.557043	chr2	74742786	chr11	62201016	62323707
cg09210323	SIK1	-7.56124	6.83266e-14	4.48511e-06	-5.49948	0.727325	chr5	77409636	chr21	44834395	44847008
cg27204294	NCR1	-7.56122	6.83336e-14	4.48557e-06	-11.0753	1.46475	chr1	152020932	chr19	55417508	55427508
cg23797615	KLF6	-7.56112	6.83853e-14	4.48896e-06	-3.0832	0.407771	chr11	67132472	chr10	3818188	3827473
cg26234543	AHNAK	7.56112	6.83888e-14	4.48919e-06	3.50226	0.463193	chr2	62732450	chr11	62201016	62323707
cg04908789	DUSP2	7.56106	6.84181e-14	4.49111e-06	9.47129	1.25264	chr18	59001676	chr2	96808905	96811179
cg05319033	AHNAK	-7.56105	6.84225e-14	4.49141e-06	-6.15879	0.814541	chr16	49862211	chr11	62201016	62323707
cg01049141	CHST2	-7.56104	6.84262e-14	4.49165e-06	-8.71014	1.15198	chr13	29105493	chr3	142838173	142841800
cg01616956	CD97	-7.56103	6.84342e-14	4.49217e-06	-3.57664	0.473037	chr2	232393196	chr19	14491313	14519537
cg11134246	AHNAK	7.56102	6.84368e-14	4.49234e-06	5.32399	0.704137	chr1	44458001	chr11	62201016	62323707
cg06338664	SIK1	-7.56098	6.84552e-14	4.49355e-06	-6.53981	0.864942	chr17	16190567	chr21	44834395	44847008
cg06272087	TIPARP	-7.56097	6.8462e-14	4.494e-06	-5.05269	0.668259	chr20	56268070	chr3	156391024	156424559
cg04350046	AHNAK	-7.56095	6.8471e-14	4.49459e-06	-5.4872	0.725729	chr19	35545438	chr11	62201016	62323707
cg12766607	KLF6	7.56095	6.8471e-14	4.49459e-06	2.61249	0.345524	chr2	227771209	chr10	3818188	3827473
cg22938535	TNFAIP3	7.56095	6.84736e-14	4.49476e-06	3.10909	0.411203	chr4	159733045	chr6	138188351	138204449
cg16654102	CHST2	-7.56094	6.84762e-14	4.49493e-06	-7.74647	1.02454	chr11	73796780	chr3	142838173	142841800
cg16717065	KLF6	7.56094	6.84779e-14	4.49504e-06	2.22856	0.294747	chr2	5831755	chr10	3818188	3827473
cg03151025	AHNAK	-7.56094	6.84785e-14	4.49508e-06	-9.71678	1.28513	chr14	70081594	chr11	62201016	62323707
cg08662013	AHNAK	7.56093	6.84834e-14	4.4954e-06	6.37208	0.842764	chr1	14106911	chr11	62201016	62323707
cg05769169	KLF6	7.5609	6.85006e-14	4.49653e-06	2.58013	0.341247	chr14	34419832	chr10	3818188	3827473
cg06768070	CHST2	-7.56087	6.85135e-14	4.49738e-06	-4.58408	0.606289	chr9	134907519	chr3	142838173	142841800
cg26154042	SIK1	7.56086	6.85184e-14	4.4977e-06	5.70337	0.754328	chr3	61097632	chr21	44834395	44847008
cg21241410	CRIP1	-7.56086	6.85196e-14	4.49778e-06	-3.4876	0.461271	chr2	43267816	chr14	105952654	105955284
cg14854833	DUSP2	7.56084	6.85269e-14	4.49826e-06	3.95026	0.522463	chr8	22253209	chr2	96808905	96811179
cg13549474	AHNAK	7.56084	6.85272e-14	4.49828e-06	3.37931	0.446948	chr5	95066422	chr11	62201016	62323707
cg17964955	TIPARP	-7.56081	6.85418e-14	4.49923e-06	-6.28951	0.831857	chr10	48390936	chr3	156391024	156424559
cg02748016	KLF6	-7.56079	6.85529e-14	4.49997e-06	-2.72423	0.360311	chr21	43734478	chr10	3818188	3827473
cg26856257	KLF6	-7.56076	6.85696e-14	4.50106e-06	-2.43722	0.322351	chr1	32805350	chr10	3818188	3827473
cg13989603	AHNAK	-7.56074	6.85811e-14	4.50181e-06	-4.32094	0.571497	chr3	151974942	chr11	62201016	62323707
cg18906919	SERTAD2	7.56064	6.86319e-14	4.50515e-06	5.26232	0.696015	chr16	30534431	chr2	64858755	64978139
cg17263474	AHNAK	-7.56063	6.86371e-14	4.50549e-06	-6.43773	0.851481	chr3	184369830	chr11	62201016	62323707
cg10443268	CHST2	-7.56061	6.86442e-14	4.50596e-06	-5.92591	0.783787	chr2	11315686	chr3	142838173	142841800
cg02425721	NCR1	-7.5606	6.86528e-14	4.50652e-06	-5.94893	0.786833	chr4	184773948	chr19	55417508	55427508
cg23580953	DUSP2	-7.56056	6.86732e-14	4.50786e-06	-8.70247	1.15104	chr18	61589143	chr2	96808905	96811179
cg00234616	CHST2	-7.56054	6.86799e-14	4.5083e-06	-7.31764	0.967872	chr2	74740572	chr3	142838173	142841800
cg25152254	AX748345	-7.56051	6.86978e-14	4.50948e-06	-4.7406	0.627021	chr16	73090085	chr17	4385261	4389648
cg14525062	TIPARP	-7.56048	6.8713e-14	4.51048e-06	-3.50943	0.464181	chr22	22121889	chr3	156391024	156424559
cg22364165	AHNAK	-7.56047	6.87144e-14	4.51057e-06	-4.81754	0.637201	chr14	76035306	chr11	62201016	62323707
cg25394505	NCR1	-7.56046	6.87228e-14	4.51112e-06	-3.54722	0.46918	chr10	134399880	chr19	55417508	55427508
cg14941199	SIK1	-7.56044	6.87328e-14	4.51178e-06	-6.80765	0.900431	chr10	81006500	chr21	44834395	44847008
cg07209719	PIK3R1	7.5604	6.87544e-14	4.51319e-06	3.76734	0.4983	chr10	97048652	chr5	67511548	67597649
cg25002426	TNFAIP3	-7.56039	6.87561e-14	4.5133e-06	-4.51416	0.597079	chr2	26150583	chr6	138188351	138204449
cg03599575	AHNAK	-7.56037	6.87693e-14	4.51417e-06	-6.46755	0.855454	chr15	90893182	chr11	62201016	62323707
cg25599753	DUSP2	-7.56033	6.87904e-14	4.51556e-06	-6.33471	0.837889	chr9	84969133	chr2	96808905	96811179
cg26403523	AHNAK	-7.56032	6.87919e-14	4.51565e-06	-6.04982	0.800206	chr2	96933103	chr11	62201016	62323707	S100A10 protein levels (SeqId = 15318-75), GZMK protein levels (SeqId = 9545-156), Incident COPD
cg00654888	AHNAK	7.56032	6.87925e-14	4.51569e-06	5.52266	0.73048	chr2	119603133	chr11	62201016	62323707
cg17740401	AHNAK	-7.56031	6.87963e-14	4.51594e-06	-6.57974	0.8703	chr17	46110826	chr11	62201016	62323707
cg25581651	AHNAK	-7.56027	6.88164e-14	4.51726e-06	-7.22862	0.956132	chr7	128157663	chr11	62201016	62323707
cg22795426	KLF6	-7.56027	6.88171e-14	4.51731e-06	-2.781	0.367844	chr11	57193487	chr10	3818188	3827473
cg11454646	DUSP2	-7.56026	6.88255e-14	4.51786e-06	-8.77638	1.16086	chr20	46119871	chr2	96808905	96811179
cg18064805	DUSP2	-7.56017	6.887e-14	4.52078e-06	-5.79253	0.766191	chr22	20957079	chr2	96808905	96811179
cg08264511	NCR1	-7.5601	6.89061e-14	4.52315e-06	-5.99516	0.793001	chr10	14825147	chr19	55417508	55427508
cg13823257	TNFAIP3	7.56007	6.89208e-14	4.52411e-06	6.11825	0.809285	chr9	35666823	chr6	138188351	138204449
cg13203480	DUSP2	7.56003	6.89403e-14	4.52539e-06	7.61414	1.00716	chr17	16875349	chr2	96808905	96811179
cg07670068	AHNAK	-7.56001	6.89523e-14	4.52618e-06	-6.02098	0.796425	chr8	142457310	chr11	62201016	62323707
cg26511108	CHST2	-7.56001	6.89532e-14	4.52624e-06	-5.28911	0.699617	chr10	22608951	chr3	142838173	142841800
cg09483223	AHNAK	-7.56	6.89545e-14	4.52633e-06	-6.15715	0.814438	chr19	15434462	chr11	62201016	62323707
cg22437136	PIK3R1	7.55999	6.8964e-14	4.52695e-06	4.56069	0.603267	chr16	30734312	chr5	67511548	67597649
cg13611347	AHNAK	7.55995	6.89827e-14	4.52818e-06	8.22116	1.08746	chr18	31739207	chr11	62201016	62323707
cg10889401	AHNAK	-7.55995	6.89844e-14	4.52829e-06	-6.28836	0.8318	chr5	1470186	chr11	62201016	62323707
cg13376219	KLF6	-7.55993	6.89936e-14	4.52889e-06	-2.49322	0.329794	chr16	67422624	chr10	3818188	3827473
cg07051270	DUSP2	-7.55991	6.90036e-14	4.52955e-06	-6.24624	0.826232	chr22	43069971	chr2	96808905	96811179
cg15124215	CHST2	-7.55989	6.90144e-14	4.53026e-06	-2.95727	0.391179	chr4	172734426	chr3	142838173	142841800
cg11034978	TIPARP	-7.55988	6.90167e-14	4.53041e-06	-5.83756	0.772176	chr11	64837010	chr3	156391024	156424559
cg23149454	SIK1	7.55988	6.90179e-14	4.53049e-06	5.86235	0.775455	chr11	72380070	chr21	44834395	44847008
cg12124767	AHNAK	-7.55988	6.90186e-14	4.53053e-06	-4.95678	0.655669	chr7	117299297	chr11	62201016	62323707
cg02241225	AX748345	7.55986	6.90263e-14	4.53104e-06	3.95445	0.523084	chr12	90115621	chr17	4385261	4389648
cg08949101	KLF6	-7.55986	6.90278e-14	4.53114e-06	-2.55809	0.338377	chr21	33957957	chr10	3818188	3827473
cg27581953	KLF6	-7.55984	6.90366e-14	4.53172e-06	-1.8778	0.248391	chr6	136685470	chr10	3818188	3827473
cg00878843	TNFAIP3	-7.55982	6.90471e-14	4.5324e-06	-5.56353	0.735934	chr4	38767623	chr6	138188351	138204449
cg09554259	FAM63A	7.5598	6.90568e-14	4.53304e-06	3.8104	0.504034	chr11	67294448	chr1	150969025	150980851
cg03228185	CHCHD7	7.55979	6.90656e-14	4.53362e-06	5.89156	0.779328	chr6	41701684	chr8	57124245	57131357
cg24990283	DUSP2	7.55978	6.90686e-14	4.53382e-06	5.27441	0.697693	chr8	52874692	chr2	96808905	96811179
cg23694492	TNFAIP3	7.55978	6.90687e-14	4.53383e-06	3.53833	0.468047	chr7	2672929	chr6	138188351	138204449
cg08743681	DUSP2	-7.55977	6.90733e-14	4.53413e-06	-3.70588	0.490211	chr11	122558020	chr2	96808905	96811179
cg16522885	DUSP2	-7.55976	6.90791e-14	4.53451e-06	-6.67521	0.882992	chr11	36407169	chr2	96808905	96811179
cg01491990	AHNAK	-7.55974	6.90888e-14	4.53514e-06	-7.05457	0.933177	chr1	57009542	chr11	62201016	62323707
cg25799064	CREM	-7.55973	6.90959e-14	4.53561e-06	-9.20825	1.21807	chr20	45212164	chr10	35415719	35501886
cg12995467	NCR1	-7.55972	6.90978e-14	4.53573e-06	-8.7939	1.16326	chr9	139927493	chr19	55417508	55427508
cg20231639	AHNAK	-7.5597	6.91107e-14	4.53658e-06	-7.48979	0.990752	chr17	9375626	chr11	62201016	62323707
cg12936255	SIK1	-7.55968	6.91228e-14	4.53737e-06	-7.37331	0.975347	chr3	186714428	chr21	44834395	44847008
cg14687949	AHNAK	-7.55967	6.91263e-14	4.5376e-06	-5.64433	0.746637	chr2	121537346	chr11	62201016	62323707
cg10089801	KLF6	7.55967	6.91279e-14	4.53771e-06	1.98776	0.262943	chr2	203036235	chr10	3818188	3827473
cg06109468	DUSP2	-7.55963	6.91458e-14	4.53889e-06	-6.01394	0.795533	chr1	170552700	chr2	96808905	96811179
cg13121392	AX748345	7.55961	6.91548e-14	4.53947e-06	4.19207	0.554535	chr1	43401136	chr17	4385261	4389648
cg23519631	AHNAK	-7.5596	6.91591e-14	4.53976e-06	-4.06061	0.537146	chr12	72690355	chr11	62201016	62323707
cg13920435	SIK1	7.55959	6.91645e-14	4.54011e-06	7.18674	0.950678	chr9	90589640	chr21	44834395	44847008
cg12255554	CREM	-7.55958	6.91734e-14	4.5407e-06	-7.08847	0.937681	chr20	55982978	chr10	35415719	35501886
cg23449659	TNFAIP3	-7.55955	6.91877e-14	4.54164e-06	-5.10834	0.675747	chr7	142583404	chr6	138188351	138204449
cg21845390	AX748345	-7.55952	6.92017e-14	4.54256e-06	-4.19231	0.554573	chr13	40762260	chr17	4385261	4389648
cg26889586	KLF6	-7.55944	6.92447e-14	4.54537e-06	-2.90037	0.383675	chr6	46306129	chr10	3818188	3827473
cg24715735	AHNAK	7.55944	6.92455e-14	4.54543e-06	6.59391	0.872275	chr19	35531403	chr11	62201016	62323707
cg05590570	DUSP2	7.55942	6.9252e-14	4.54585e-06	6.54875	0.866303	chr6	149789879	chr2	96808905	96811179
cg16957374	CCL3	7.55942	6.92538e-14	4.54597e-06	4.57123	0.604706	chr8	42596672	chr17	34415602	34417515
cg15812586	CRIP1	-7.55936	6.92856e-14	4.54806e-06	-3.93599	0.520678	chr7	139953117	chr14	105952654	105955284
cg21659714	KLF6	-7.55936	6.92857e-14	4.54807e-06	-2.81684	0.372629	chr17	79785991	chr10	3818188	3827473
cg22425699	AMPD2	7.55934	6.92942e-14	4.54863e-06	3.7105	0.490849	chr5	82664317	chr1	110158726	110174673
cg05045889	KLF6	-7.5593	6.93147e-14	4.54997e-06	-3.09822	0.409855	chr19	48223312	chr10	3818188	3827473
cg11799321	AHNAK	-7.5593	6.93151e-14	4.55e-06	-5.54707	0.733808	chr10	47046726	chr11	62201016	62323707
cg19262476	DUSP2	-7.55925	6.93385e-14	4.55154e-06	-7.26766	0.961425	chr1	33232579	chr2	96808905	96811179
cg04582263	KLF6	7.55924	6.93473e-14	4.55211e-06	2.63777	0.348947	chr16	67973788	chr10	3818188	3827473
cg12666727	KLF6	-7.55923	6.93505e-14	4.55232e-06	-1.40339	0.185652	chr1	42128487	chr10	3818188	3827473
cg11665796	AHNAK	7.55923	6.93516e-14	4.55239e-06	3.70536	0.490177	chr17	78713413	chr11	62201016	62323707
cg02381488	FAM63A	7.55923	6.9352e-14	4.55242e-06	3.62683	0.479788	chr10	80679729	chr1	150969025	150980851
cg19671225	SIK1	-7.55921	6.93624e-14	4.5531e-06	-7.69798	1.01836	chr2	234221706	chr21	44834395	44847008
cg19787448	AHNAK	-7.5592	6.9366e-14	4.55334e-06	-4.60842	0.609644	chr17	69295698	chr11	62201016	62323707
cg24341448	CCL3	-7.55918	6.93752e-14	4.55394e-06	-10.6662	1.41102	chr1	42166703	chr17	34415602	34417515
cg10015871	CHST2	-7.55917	6.93809e-14	4.55432e-06	-7.25859	0.960236	chr12	49931501	chr3	142838173	142841800
cg12883523	AHNAK	7.55917	6.9384e-14	4.55452e-06	5.43765	0.719345	chr8	55372392	chr11	62201016	62323707
cg24393861	AHNAK	7.55913	6.94035e-14	4.5558e-06	6.50238	0.860202	chr10	11916894	chr11	62201016	62323707
cg06384763	CHST2	-7.5591	6.94195e-14	4.55685e-06	-8.25226	1.0917	chr19	12203198	chr3	142838173	142841800
cg14099345	KLF6	-7.5591	6.94207e-14	4.55693e-06	-2.90557	0.384381	chr9	132631088	chr10	3818188	3827473
cg09799848	KLF6	-7.55909	6.94245e-14	4.55718e-06	-3.57868	0.473427	chr4	1676922	chr10	3818188	3827473
cg06649737	AHNAK	7.55909	6.94258e-14	4.55727e-06	4.24682	0.561817	chr1	161068715	chr11	62201016	62323707
cg10900572	DUSP2	-7.55908	6.94281e-14	4.55741e-06	-6.34519	0.839413	chr8	135883521	chr2	96808905	96811179
cg27174052	KLF6	-7.55908	6.94292e-14	4.55749e-06	-2.35736	0.311858	chr6	91079173	chr10	3818188	3827473
cg19187378	KLF6	-7.55905	6.9442e-14	4.55833e-06	-2.97329	0.393342	chr16	85987346	chr10	3818188	3827473
cg20451455	TNFAIP3	-7.55903	6.94549e-14	4.55917e-06	-5.26171	0.696083	chr1	3449825	chr6	138188351	138204449
cg26766164	CHST2	7.55902	6.94587e-14	4.55942e-06	5.54164	0.733116	chr6	502440	chr3	142838173	142841800
cg24140775	AX748345	7.55897	6.94849e-14	4.56114e-06	6.54072	0.865292	chr19	55173997	chr17	4385261	4389648
cg20520888	HSD17B8	7.55897	6.94874e-14	4.56131e-06	5.26829	0.696959	chr8	145086243	chr6	33172419	33174608
cg17985486	CREM	-7.55896	6.94924e-14	4.56163e-06	-8.02265	1.06134	chr17	80308755	chr10	35415719	35501886
cg16969872	NCR1	7.55893	6.95034e-14	4.56235e-06	3.97723	0.526163	chr13	79968324	chr19	55417508	55427508
cg05215127	AHNAK	7.55891	6.95136e-14	4.56303e-06	4.26105	0.563712	chr2	115918775	chr11	62201016	62323707
cg23798189	CREM	-7.55891	6.95186e-14	4.56336e-06	-6.29942	0.833377	chr3	38318617	chr10	35415719	35501886
cg08294376	DUSP2	7.5589	6.95226e-14	4.56362e-06	5.04276	0.667129	chr10	111820020	chr2	96808905	96811179
cg06288936	DUSP2	-7.55887	6.95346e-14	4.56441e-06	-8.32567	1.10144	chr8	130577448	chr2	96808905	96811179
cg19482216	CHCHD7	7.55886	6.9542e-14	4.56489e-06	3.13438	0.414663	chr14	100900810	chr8	57124245	57131357
cg21215246	TNFAIP3	-7.55886	6.95441e-14	4.56503e-06	-4.82988	0.63897	chr4	1171319	chr6	138188351	138204449
cg25917500	CCL3	-7.55885	6.95465e-14	4.56519e-06	-6.70865	0.887523	chr10	34035779	chr17	34415602	34417515
cg15393399	DUSP2	-7.55884	6.95503e-14	4.56544e-06	-6.10058	0.807078	chr16	50715700	chr2	96808905	96811179
cg11629981	DUSP2	-7.55877	6.95906e-14	4.56808e-06	-8.63238	1.14204	chr8	140676805	chr2	96808905	96811179
cg10387848	CHST2	7.55875	6.95999e-14	4.56869e-06	5.84483	0.773254	chr18	29757472	chr3	142838173	142841800
cg16670615	KLF6	-7.55873	6.96098e-14	4.56934e-06	-2.87925	0.380918	chr4	42192290	chr10	3818188	3827473
cg24598398	SLC11A2	-7.55872	6.9616e-14	4.56975e-06	-5.12964	0.678639	chr5	133439308	chr12	51373184	51422349
cg14975547	AHNAK	-7.55872	6.96161e-14	4.56975e-06	-5.32171	0.704049	chr2	75827618	chr11	62201016	62323707
cg02208313	TNFAIP3	7.55871	6.96175e-14	4.56985e-06	3.67506	0.486202	chr17	80085332	chr6	138188351	138204449
cg18929251	AHNAK	-7.55867	6.96411e-14	4.5714e-06	-4.19648	0.555187	chr7	107744567	chr11	62201016	62323707
cg26766064	KLF6	-7.55865	6.96484e-14	4.57188e-06	-2.39177	0.316429	chr17	79099711	chr10	3818188	3827473
cg03898408	TIPARP	-7.55865	6.96503e-14	4.572e-06	-5.06161	0.669644	chr5	66602283	chr3	156391024	156424559
cg15137115	KLF6	-7.55864	6.96563e-14	4.57239e-06	-3.36591	0.445306	chr15	67068337	chr10	3818188	3827473
cg00492381	TIPARP	7.55862	6.96659e-14	4.57303e-06	3.96482	0.524543	chr8	61740877	chr3	156391024	156424559
cg07136168	FAM63A	7.55862	6.96663e-14	4.57305e-06	3.9249	0.519262	chr2	74919443	chr1	150969025	150980851
cg16856695	TIPARP	-7.55857	6.96914e-14	4.5747e-06	-5.16555	0.683402	chr5	76379139	chr3	156391024	156424559
cg27197229	CHST2	7.55855	6.97005e-14	4.5753e-06	6.68306	0.884172	chr11	1954754	chr3	142838173	142841800
cg06939970	KLF6	-7.55853	6.97112e-14	4.576e-06	-2.86317	0.3788	chr4	26235129	chr10	3818188	3827473
cg17624614	PIK3R1	7.5585	6.97279e-14	4.57709e-06	2.08951	0.276445	chr6	148978391	chr5	67511548	67597649
cg07096247	DUSP2	-7.55849	6.97305e-14	4.57726e-06	-9.91252	1.31144	chr11	112427746	chr2	96808905	96811179
cg13531460	CHST2	7.55848	6.97372e-14	4.57771e-06	4.94744	0.654554	chr2	231790813	chr3	142838173	142841800
cg00157012	DUSP2	7.55848	6.97379e-14	4.57775e-06	4.45341	0.589194	chr8	25059252	chr2	96808905	96811179
cg23066479	DUSP2	-7.55848	6.9739e-14	4.57782e-06	-6.49246	0.858965	chr13	111776688	chr2	96808905	96811179
cg20967248	CHST2	-7.55845	6.9753e-14	4.57874e-06	-9.96751	1.31872	chr18	37422025	chr3	142838173	142841800
cg00212888	CHST2	7.55845	6.97534e-14	4.57877e-06	5.94503	0.78654	chr15	81905069	chr3	142838173	142841800
cg02677946	DUSP2	7.55843	6.97656e-14	4.57957e-06	8.3852	1.10938	chr11	132864357	chr2	96808905	96811179
cg04423119	CHST2	7.55838	6.97914e-14	4.58126e-06	11.2913	1.49388	chr1	57388096	chr3	142838173	142841800
cg26198959	DUSP2	7.55832	6.98225e-14	4.5833e-06	5.35043	0.707887	chr14	65673250	chr2	96808905	96811179
cg00464927	TNFAIP3	7.55832	6.98228e-14	4.58332e-06	4.82869	0.638859	chr11	68139121	chr6	138188351	138204449
cg09369619	TNFAIP3	-7.55832	6.98232e-14	4.58335e-06	-4.19552	0.555087	chr3	187529583	chr6	138188351	138204449
cg19729693	KLF6	-7.55821	6.98765e-14	4.58685e-06	-2.94371	0.389471	chr17	45948135	chr10	3818188	3827473
cg11770817	KLF6	-7.5582	6.98805e-14	4.58711e-06	-5.07743	0.671777	chr17	72726961	chr10	3818188	3827473
cg09098720	KLF6	-7.5582	6.98807e-14	4.58713e-06	-1.94482	0.257313	chr17	49412842	chr10	3818188	3827473
cg11228607	AHNAK	-7.55815	6.9908e-14	4.58892e-06	-5.95557	0.787967	chr5	127995922	chr11	62201016	62323707
cg17826753	CHST2	-7.55815	6.99089e-14	4.58898e-06	-7.07511	0.93609	chr8	110987946	chr3	142838173	142841800
cg02771381	SERTAD2	-7.55815	6.99111e-14	4.58912e-06	-5.15275	0.681748	chr16	67185182	chr2	64858755	64978139
cg02695372	KLF6	-7.5581	6.99329e-14	4.59055e-06	-1.85339	0.245218	chr7	106320126	chr10	3818188	3827473
cg21637176	CHST2	7.55809	6.99378e-14	4.59087e-06	6.54971	0.866583	chr4	5140976	chr3	142838173	142841800
cg02523844	AHNAK	7.55808	6.99426e-14	4.59119e-06	5.16662	0.683588	chr7	79083507	chr11	62201016	62323707
cg00305629	CHCHD7	7.55807	6.995e-14	4.59167e-06	4.74377	0.627643	chr9	117265998	chr8	57124245	57131357
cg11195337	HSD17B8	-7.55805	6.99603e-14	4.59235e-06	-3.84007	0.508077	chr1	154302369	chr6	33172419	33174608
cg08709831	AHNAK	-7.55804	6.99652e-14	4.59267e-06	-3.00811	0.398001	chr10	125968130	chr11	62201016	62323707
cg00665405	TNFAIP3	7.55802	6.99751e-14	4.59332e-06	3.74751	0.495833	chr12	50899548	chr6	138188351	138204449
cg03934069	SERTAD2	-7.55801	6.99796e-14	4.59362e-06	-4.65563	0.615987	chr1	109420722	chr2	64858755	64978139
cg10684056	KLF6	-7.55801	6.99823e-14	4.59379e-06	-2.8556	0.377824	chr8	128494566	chr10	3818188	3827473
cg05916456	AHNAK	-7.55796	7.00064e-14	4.59538e-06	-7.21173	0.95419	chr10	65798922	chr11	62201016	62323707
cg09946714	PIK3R1	7.55794	7.00152e-14	4.59596e-06	2.86377	0.378909	chr12	11878017	chr5	67511548	67597649
cg20577663	AHNAK	7.55791	7.00335e-14	4.59716e-06	5.91298	0.782356	chr17	15360645	chr11	62201016	62323707
cg10505873	DUSP2	-7.5579	7.00405e-14	4.59761e-06	-6.62702	0.876835	chr20	44637511	chr2	96808905	96811179
cg22047703	AHNAK	7.55789	7.00411e-14	4.59766e-06	4.13621	0.54727	chr20	55841896	chr11	62201016	62323707
cg16043669	CHCHD7	7.55788	7.0048e-14	4.59811e-06	4.62503	0.611949	chr15	99819674	chr8	57124245	57131357
cg01930356	AHNAK	7.55785	7.00636e-14	4.59913e-06	10.328	1.36652	chr2	149645934	chr11	62201016	62323707
cg22243039	TNFAIP3	7.55775	7.01142e-14	4.60245e-06	3.91615	0.518163	chr17	42147465	chr6	138188351	138204449
cg16303737	KLF6	-7.55774	7.012e-14	4.60283e-06	-2.98924	0.39552	chr20	534295	chr10	3818188	3827473
cg16819999	NCR1	-7.5577	7.01409e-14	4.60421e-06	-3.89441	0.51529	chr3	183258711	chr19	55417508	55427508
cg08305460	TIPARP	-7.55767	7.0157e-14	4.60526e-06	-4.1288	0.546306	chr15	65905067	chr3	156391024	156424559
cg04370174	SIK1	-7.55766	7.01653e-14	4.60581e-06	-8.38807	1.10988	chr4	8207250	chr21	44834395	44847008
cg00823608	KLF6	-7.55764	7.0172e-14	4.60624e-06	-2.61046	0.345406	chr17	4948215	chr10	3818188	3827473
cg14037641	KLF6	-7.55762	7.01816e-14	4.60687e-06	-2.31668	0.306535	chr22	26752859	chr10	3818188	3827473
cg15917517	CHST2	-7.55759	7.02001e-14	4.60809e-06	-3.66046	0.484342	chr12	105620308	chr3	142838173	142841800
cg17149707	KLF6	-7.55758	7.02051e-14	4.60842e-06	-3.24132	0.428883	chr12	121995887	chr10	3818188	3827473
cg10615591	CHST2	-7.55746	7.0269e-14	4.61262e-06	-3.60172	0.476579	chr20	62318433	chr3	142838173	142841800
cg17460965	AHNAK	-7.55743	7.02842e-14	4.61361e-06	-5.14321	0.680551	chr1	46975462	chr11	62201016	62323707
cg13233968	KLF6	-7.55742	7.02881e-14	4.61387e-06	-2.53917	0.335984	chr1	184809778	chr10	3818188	3827473
cg17837761	CHST2	-7.55739	7.0301e-14	4.61471e-06	-8.46315	1.11985	chr12	90268100	chr3	142838173	142841800
cg01445100	AHNAK	7.55739	7.03025e-14	4.61481e-06	5.61322	0.742746	chr16	88103339	chr11	62201016	62323707
cg16547186	AX748345	7.55738	7.0308e-14	4.61518e-06	4.49556	0.594857	chr16	57512988	chr17	4385261	4389648
cg21490635	KLF6	-7.55738	7.03085e-14	4.61521e-06	-2.83945	0.375719	chr12	13349273	chr10	3818188	3827473
cg11657203	DUSP2	7.55738	7.03105e-14	4.61534e-06	9.88751	1.30833	chr12	41087101	chr2	96808905	96811179
cg18908258	TNFAIP3	7.55737	7.03113e-14	4.61539e-06	4.85181	0.641997	chr8	29210721	chr6	138188351	138204449
cg12048067	CCL3	-7.55737	7.0315e-14	4.61563e-06	-6.90857	0.91415	chr22	37539735	chr17	34415602	34417515
cg08558873	DUSP2	7.55736	7.0317e-14	4.61576e-06	9.24499	1.22331	chr11	7041491	chr2	96808905	96811179
cg10770307	AX748345	-7.55734	7.03298e-14	4.61661e-06	-3.68096	0.487071	chr10	128940318	chr17	4385261	4389648
cg05991902	TIPARP	-7.5573	7.03505e-14	4.61796e-06	-5.10532	0.675548	chr2	9385082	chr3	156391024	156424559
cg17554182	DUSP2	-7.55727	7.03639e-14	4.61884e-06	-7.58864	1.00415	chr11	75896332	chr2	96808905	96811179
cg04566019	KLF6	-7.55724	7.03822e-14	4.62004e-06	-1.83476	0.242782	chr5	167563023	chr10	3818188	3827473
cg25202280	CHST2	-7.55723	7.03879e-14	4.62042e-06	-8.72351	1.15433	chr17	79521089	chr3	142838173	142841800
cg14917096	TIPARP	7.55722	7.03903e-14	4.62058e-06	5.06077	0.669659	chr7	105319641	chr3	156391024	156424559
cg15939287	PIK3R1	7.5572	7.04036e-14	4.62145e-06	3.98659	0.527522	chr11	64406051	chr5	67511548	67597649
cg26253134	TNFAIP3	-7.55719	7.04059e-14	4.6216e-06	-4.49916	0.595348	chr2	70751721	chr6	138188351	138204449
cg26962984	DUSP2	-7.55719	7.0406e-14	4.6216e-06	-7.17976	0.950056	chr11	76135825	chr2	96808905	96811179
cg13823257	AX748345	7.55718	7.04148e-14	4.62218e-06	5.82561	0.770872	chr9	35666823	chr17	4385261	4389648
cg18477949	SIK1	7.55717	7.04165e-14	4.62229e-06	7.46271	0.9875	chr15	69760994	chr21	44834395	44847008
cg09751332	AHNAK	-7.55708	7.04638e-14	4.6254e-06	-5.79865	0.767313	chr16	82553780	chr11	62201016	62323707
cg17291245	DUSP2	-7.55708	7.04656e-14	4.62552e-06	-7.99465	1.0579	chr1	201744463	chr2	96808905	96811179
cg00600353	CHST2	-7.55706	7.04746e-14	4.62611e-06	-4.25368	0.562875	chr14	22942833	chr3	142838173	142841800
cg19344725	AHNAK	7.55705	7.04791e-14	4.6264e-06	5.09628	0.674374	chr4	77129700	chr11	62201016	62323707
cg01160452	CHST2	7.55705	7.04831e-14	4.62667e-06	7.80304	1.03255	chr10	118957098	chr3	142838173	142841800
cg26225813	DUSP2	-7.55701	7.04994e-14	4.62774e-06	-7.74783	1.02525	chr15	92716386	chr2	96808905	96811179
cg01876183	PIK3R1	7.55701	7.05016e-14	4.62788e-06	3.58874	0.474889	chr20	43211328	chr5	67511548	67597649
cg25775770	DUSP2	-7.55699	7.05118e-14	4.62855e-06	-9.0192	1.19349	chr22	32330388	chr2	96808905	96811179
cg02735557	CHST2	-7.55696	7.05263e-14	4.6295e-06	-5.90546	0.781459	chr17	49119267	chr3	142838173	142841800
cg10078958	AHNAK	-7.55695	7.0533e-14	4.62995e-06	-4.74649	0.628097	chr17	72404595	chr11	62201016	62323707
cg02206323	AHNAK	-7.55689	7.05641e-14	4.63199e-06	-4.94795	0.65476	chr17	19249068	chr11	62201016	62323707
cg09092102	TIPARP	-7.55689	7.0565e-14	4.63204e-06	-5.41595	0.71669	chr10	43870071	chr3	156391024	156424559
cg01078772	DUSP2	-7.55688	7.0569e-14	4.63231e-06	-5.88446	0.778689	chr20	30920486	chr2	96808905	96811179
cg16691298	DUSP2	-7.55688	7.05723e-14	4.63252e-06	-7.04633	0.93244	chr16	67334160	chr2	96808905	96811179
cg14654533	DUSP2	7.55687	7.05723e-14	4.63252e-06	4.23901	0.560948	chr3	131080755	chr2	96808905	96811179
cg13548220	SERTAD2	-7.55687	7.0574e-14	4.63264e-06	-4.0747	0.539204	chr3	188665413	chr2	64858755	64978139
cg24618739	TNFAIP3	-7.55687	7.05755e-14	4.63273e-06	-6.44914	0.853414	chr10	25154684	chr6	138188351	138204449
cg13598834	AHNAK	-7.55686	7.05786e-14	4.63294e-06	-5.20832	0.689217	chr3	96328302	chr11	62201016	62323707
cg24328095	PIK3R1	7.55685	7.05832e-14	4.63324e-06	4.00529	0.530021	chr17	80205093	chr5	67511548	67597649
cg00612672	NCR1	-7.55681	7.06042e-14	4.63461e-06	-8.01991	1.06128	chr15	59620380	chr19	55417508	55427508
cg13843613	AHNAK	7.55681	7.06068e-14	4.63479e-06	6.77113	0.89603	chr1	177140126	chr11	62201016	62323707
cg06660563	CHST2	7.55679	7.06191e-14	4.6356e-06	6.61764	0.875721	chr11	59560901	chr3	142838173	142841800
cg25301907	CHST2	7.55671	7.06582e-14	4.63816e-06	7.44969	0.985838	chr10	72763847	chr3	142838173	142841800
cg02167476	CCL3	-7.55671	7.06589e-14	4.63821e-06	-6.18902	0.819009	chr9	131667728	chr17	34415602	34417515
cg03349776	TIPARP	-7.55671	7.06611e-14	4.63835e-06	-10.9922	1.45463	chr2	113448464	chr3	156391024	156424559
cg18950108	DUSP2	-7.55671	7.06612e-14	4.63836e-06	-5.39894	0.714457	chr6	30920171	chr2	96808905	96811179
cg03194923	AHNAK	7.55669	7.06678e-14	4.63879e-06	6.97072	0.922457	chr21	38071819	chr11	62201016	62323707
cg15546236	KLF6	-7.55665	7.06885e-14	4.64015e-06	-2.29272	0.303404	chr13	25205286	chr10	3818188	3827473
cg14105551	AX748345	-7.55664	7.06954e-14	4.6406e-06	-6.02942	0.797897	chr8	128972734	chr17	4385261	4389648
cg14135758	CHCHD7	-7.55662	7.07051e-14	4.64124e-06	-5.98936	0.792598	chr1	19336030	chr8	57124245	57131357
cg01171670	CHST2	7.55661	7.07096e-14	4.64153e-06	6.49079	0.858954	chr11	71083308	chr3	142838173	142841800
cg01199327	SERTAD2	-7.5566	7.07137e-14	4.64181e-06	-2.71646	0.359482	chr11	44626750	chr2	64858755	64978139
cg07699362	DUSP2	7.55658	7.07263e-14	4.64263e-06	6.61263	0.875082	chr5	150400139	chr2	96808905	96811179
cg00569500	AHNAK	7.55655	7.07425e-14	4.6437e-06	5.20891	0.689323	chr1	12181636	chr11	62201016	62323707
cg02771343	TNFAIP3	7.5565	7.07695e-14	4.64547e-06	4.51891	0.598016	chr2	8374943	chr6	138188351	138204449
cg13791460	AHNAK	7.55649	7.07756e-14	4.64587e-06	4.06689	0.538199	chr2	232881711	chr11	62201016	62323707
cg05756604	AHNAK	-7.55648	7.07792e-14	4.64611e-06	-7.34741	0.972333	chr1	76703930	chr11	62201016	62323707
cg15945561	AHNAK	-7.55647	7.0785e-14	4.64649e-06	-5.86199	0.775758	chr4	5014867	chr11	62201016	62323707
cg00537351	AHNAK	-7.55646	7.07891e-14	4.64676e-06	-5.2975	0.701055	chr5	14339109	chr11	62201016	62323707
cg04898835	AHNAK	-7.55645	7.07933e-14	4.64703e-06	-5.67693	0.75127	chr2	240444554	chr11	62201016	62323707
cg18287455	AHNAK	-7.55645	7.07935e-14	4.64704e-06	-3.67664	0.486557	chr6	121936444	chr11	62201016	62323707
cg06665712	CHCHD7	7.55645	7.0796e-14	4.64721e-06	4.55506	0.602804	chr19	10920249	chr8	57124245	57131357
cg19248264	SIK1	7.55644	7.07982e-14	4.64735e-06	4.79092	0.634017	chr17	1774149	chr21	44834395	44847008
cg05451263	DUSP2	-7.55644	7.08021e-14	4.64761e-06	-6.15455	0.814477	chr5	14061261	chr2	96808905	96811179
cg23559636	DUSP2	-7.55641	7.08175e-14	4.64862e-06	-5.96453	0.789334	chr8	117884171	chr2	96808905	96811179
cg18560936	CHST2	7.55633	7.08603e-14	4.65143e-06	3.86193	0.511085	chr7	1632620	chr3	142838173	142841800
cg24325030	CREM	-7.55632	7.08609e-14	4.65147e-06	-5.98152	0.791591	chr2	36755803	chr10	35415719	35501886
cg05131894	DUSP2	-7.5563	7.08755e-14	4.65243e-06	-6.3726	0.84335	chr16	22927110	chr2	96808905	96811179
cg13836412	AHNAK	-7.55629	7.08805e-14	4.65276e-06	-7.72365	1.02215	chr9	136628684	chr11	62201016	62323707
cg10431939	AHNAK	-7.55624	7.09025e-14	4.6542e-06	-4.41822	0.584711	chr18	35072561	chr11	62201016	62323707
cg05710777	PBXIP1	-7.55623	7.09123e-14	4.65484e-06	-3.83612	0.507676	chr2	65089821	chr1	154916552	154928599
cg26855801	AHNAK	7.5562	7.09262e-14	4.65576e-06	7.95259	1.05246	chr2	45176983	chr11	62201016	62323707
cg18953506	AHNAK	-7.55617	7.09442e-14	4.65694e-06	-5.04457	0.66761	chr20	48639596	chr11	62201016	62323707
cg05787273	PIK3R1	7.55616	7.09468e-14	4.65711e-06	2.98234	0.39469	chr19	2324957	chr5	67511548	67597649
cg04667114	CHST2	7.55613	7.09614e-14	4.65806e-06	6.47532	0.856963	chr13	34185082	chr3	142838173	142841800
cg16766991	DUSP2	-7.55612	7.09678e-14	4.65848e-06	-7.2347	0.957462	chr10	99658757	chr2	96808905	96811179
cg23862562	DUSP2	7.5561	7.09764e-14	4.65905e-06	6.37157	0.843235	chr19	13133343	chr2	96808905	96811179
cg02600394	AX748345	-7.55609	7.0983e-14	4.65948e-06	-4.82995	0.639213	chr4	48136234	chr17	4385261	4389648
cg25104397	TIPARP	7.55609	7.09837e-14	4.65953e-06	4.2579	0.563506	chr10	104535920	chr3	156391024	156424559
cg02781614	AHNAK	-7.55609	7.09857e-14	4.65966e-06	-4.671	0.618178	chr1	28843701	chr11	62201016	62323707
cg04280548	KLF6	-7.55603	7.10169e-14	4.66171e-06	-2.8855	0.381881	chr11	119992772	chr10	3818188	3827473
cg17001799	AX748345	7.55602	7.1019e-14	4.66184e-06	7.56965	1.0018	chr8	28914551	chr17	4385261	4389648
cg06801857	CHCHD7	-7.55601	7.10246e-14	4.66221e-06	-6.13049	0.811339	chr1	230367682	chr8	57124245	57131357
cg21111824	PIK3R1	7.55601	7.10251e-14	4.66224e-06	4.30501	0.569747	chr8	27468171	chr5	67511548	67597649
cg08939673	NCR1	-7.556	7.10296e-14	4.66254e-06	-6.54665	0.866417	chr16	12769831	chr19	55417508	55427508
cg22535225	TIPARP	7.55599	7.10365e-14	4.66299e-06	4.23173	0.56005	chr9	104332218	chr3	156391024	156424559
cg00725213	CHST2	7.55596	7.10532e-14	4.66409e-06	6.07345	0.803797	chr9	123690671	chr3	142838173	142841800
cg26650769	KLF6	-7.55591	7.10798e-14	4.66584e-06	-2.37812	0.314737	chr2	43124416	chr10	3818188	3827473
cg22933181	TNFAIP3	-7.5559	7.10822e-14	4.66599e-06	-5.50304	0.72831	chr1	201751633	chr6	138188351	138204449
cg18714170	NCR1	7.55589	7.10898e-14	4.66649e-06	5.0901	0.673659	chr13	99967378	chr19	55417508	55427508
cg05038498	DUSP2	-7.55586	7.11049e-14	4.66748e-06	-6.62008	0.876152	chr1	214726680	chr2	96808905	96811179
cg23072383	PDCD4-AS1	7.55585	7.11113e-14	4.66791e-06	5.8107	0.769033	chr22	31031044	chr10	112629626	112631991
cg11345463	PDCD4-AS1	7.55578	7.11472e-14	4.67026e-06	4.56511	0.604187	chr12	110201100	chr10	112629626	112631991
cg08961248	CCL3	-7.55577	7.11537e-14	4.67068e-06	-7.06394	0.934907	chr1	45026634	chr17	34415602	34417515
cg00622170	DUSP2	-7.55576	7.11577e-14	4.67095e-06	-5.26575	0.696919	chr4	2944594	chr2	96808905	96811179
cg24169118	CCL3	-7.55574	7.11659e-14	4.67148e-06	-5.6737	0.750913	chr6	52185338	chr17	34415602	34417515
cg24495643	SIK1	-7.55574	7.11662e-14	4.67151e-06	-7.61988	1.00849	chr8	29230953	chr21	44834395	44847008
cg07100542	KLF6	-7.55574	7.11681e-14	4.67163e-06	-2.62377	0.347255	chr1	17402079	chr10	3818188	3827473
cg26460483	CHST2	-7.55571	7.1185e-14	4.67274e-06	-9.38243	1.24177	chr7	97914016	chr3	142838173	142841800
cg19793404	NCR1	7.5557	7.11872e-14	4.67289e-06	10.6455	1.40894	chr3	87842899	chr19	55417508	55427508
cg00056480	CCL3	-7.55569	7.11961e-14	4.67347e-06	-4.99886	0.661602	chr12	124227082	chr17	34415602	34417515
cg22084528	AHNAK	-7.55565	7.12166e-14	4.67482e-06	-6.45119	0.853824	chr10	82445243	chr11	62201016	62323707
cg01201602	TNFAIP3	7.55562	7.12304e-14	4.67573e-06	4.80344	0.635744	chr17	74666659	chr6	138188351	138204449
cg04256891	NCR1	-7.55561	7.12374e-14	4.67618e-06	-7.62398	1.00905	chr2	97440190	chr19	55417508	55427508	Smoking, C-reactive protein (CRP) levels
cg12204945	CHST2	7.5556	7.12434e-14	4.67658e-06	6.49423	0.859526	chr16	54292658	chr3	142838173	142841800
cg16072814	AHNAK	-7.55558	7.1252e-14	4.67714e-06	-6.27063	0.829934	chr6	32189397	chr11	62201016	62323707
cg25704278	DUSP2	-7.55557	7.12563e-14	4.67742e-06	-5.11386	0.676833	chr6	135051046	chr2	96808905	96811179
cg10531637	TNFAIP3	-7.55557	7.12577e-14	4.67751e-06	-4.75345	0.629133	chr22	51000048	chr6	138188351	138204449
cg00159764	AHNAK	-7.55554	7.12755e-14	4.67868e-06	-5.18292	0.685977	chr20	35059674	chr11	62201016	62323707
cg05087397	NCR1	7.55552	7.12859e-14	4.67936e-06	8.11198	1.07365	chr2	43380581	chr19	55417508	55427508
cg04695882	SIK1	-7.55548	7.13044e-14	4.68058e-06	-5.1065	0.675867	chr16	20756332	chr21	44834395	44847008
cg04394036	AHNAK	-7.55545	7.13225e-14	4.68177e-06	-4.5112	0.597079	chr10	130408883	chr11	62201016	62323707
cg04101351	KLF6	7.55542	7.13392e-14	4.68287e-06	2.63543	0.348814	chr12	20522672	chr10	3818188	3827473
cg24243879	CHST2	-7.55537	7.13618e-14	4.68435e-06	-4.3003	0.569171	chr10	76614628	chr3	142838173	142841800
cg06696905	AHNAK	-7.55532	7.13877e-14	4.68605e-06	-5.8968	0.780483	chr3	57539284	chr11	62201016	62323707
cg12374021	AHNAK	-7.55529	7.14084e-14	4.68741e-06	-5.68197	0.752052	chr9	132193932	chr11	62201016	62323707
cg13021841	CHST2	-7.55524	7.14305e-14	4.68885e-06	-6.06775	0.803118	chr2	14774902	chr3	142838173	142841800
cg11035685	AHNAK	-7.55523	7.14386e-14	4.68939e-06	-4.13629	0.547474	chr7	20338338	chr11	62201016	62323707
cg03634833	DUSP2	-7.55522	7.14413e-14	4.68957e-06	-3.16277	0.418621	chr7	965534	chr2	96808905	96811179
cg17854275	KLF6	-7.55517	7.14678e-14	4.69131e-06	-2.27373	0.30095	chr2	76221654	chr10	3818188	3827473
cg04020713	NCR1	7.55515	7.14795e-14	4.69208e-06	8.06537	1.06753	chr12	53457968	chr19	55417508	55427508
cg13541524	CHST2	7.55515	7.1481e-14	4.69217e-06	7.36475	0.974798	chr12	57556326	chr3	142838173	142841800
cg00024086	AHNAK	7.55514	7.14853e-14	4.69245e-06	5.7449	0.760396	chr7	156814491	chr11	62201016	62323707
cg15224908	CLASP1	7.55513	7.14929e-14	4.69295e-06	5.25082	0.695001	chr1	27851942	chr2	122095352	122407163
cg05970238	CRIP1	-7.55509	7.15105e-14	4.69411e-06	-3.04196	0.402637	chr8	131321814	chr14	105952654	105955284
cg04583842	SIK1	-7.55503	7.1541e-14	4.69611e-06	-3.58467	0.474475	chr16	88103117	chr21	44834395	44847008
cg24727967	AHNAK	-7.55497	7.15766e-14	4.69844e-06	-5.13528	0.679722	chr2	12204435	chr11	62201016	62323707
cg19070952	DUSP2	-7.55493	7.1596e-14	4.69972e-06	-5.42237	0.717725	chr15	66080290	chr2	96808905	96811179	GZMK protein levels (SeqId = 9545-156), Incident COPD, Prevalent COPD (Self-report), C-reactive protein (CRP) levels
cg11584690	SERTAD2	-7.55488	7.16244e-14	4.70158e-06	-4.55653	0.603124	chr19	42574196	chr2	64858755	64978139
cg03060036	AHNAK	-7.55488	7.16257e-14	4.70167e-06	-8.41856	1.11432	chr17	40227961	chr11	62201016	62323707
cg26947563	CHST2	7.55484	7.16457e-14	4.70298e-06	7.66614	1.01473	chr7	33914683	chr3	142838173	142841800
cg25523477	KLF6	-7.55478	7.1677e-14	4.70504e-06	-2.75137	0.36419	chr17	79410702	chr10	3818188	3827473
cg15136195	TIPARP	-7.55476	7.16857e-14	4.70561e-06	-4.16801	0.551707	chr2	37875651	chr3	156391024	156424559
cg09001573	SERTAD2	-7.55475	7.16946e-14	4.70619e-06	-4.31601	0.571298	chr10	94450826	chr2	64858755	64978139
cg27229539	SIK1	-7.55473	7.17007e-14	4.70659e-06	-7.95549	1.05305	chr22	23088517	chr21	44834395	44847008
cg03312864	DUSP2	-7.55472	7.17065e-14	4.70697e-06	-10.6922	1.4153	chr5	132590585	chr2	96808905	96811179
cg21899340	KLF6	-7.55472	7.17089e-14	4.70713e-06	-2.20262	0.291555	chr1	68419196	chr10	3818188	3827473
cg14096855	FAM63A	7.55467	7.17367e-14	4.70896e-06	4.53752	0.600625	chr10	5541823	chr1	150969025	150980851
cg04808349	AX748345	7.55466	7.17383e-14	4.70906e-06	4.45562	0.589784	chr20	48658258	chr17	4385261	4389648
cg00174103	TIPARP	7.55466	7.17401e-14	4.70918e-06	4.34307	0.574886	chr7	116654903	chr3	156391024	156424559
cg18943655	AHNAK	-7.55465	7.17443e-14	4.70945e-06	-7.07901	0.93704	chr1	32209578	chr11	62201016	62323707
cg24938051	AHNAK	-7.55464	7.17526e-14	4.71e-06	-8.12541	1.07555	chr3	125822491	chr11	62201016	62323707
cg12837729	DUSP2	7.55462	7.17589e-14	4.71042e-06	9.52892	1.26134	chr16	11325312	chr2	96808905	96811179
cg12867320	DUSP2	-7.55461	7.17663e-14	4.7109e-06	-8.37896	1.10912	chr6	29574715	chr2	96808905	96811179
cg26438060	CHST2	7.55459	7.1779e-14	4.71174e-06	6.84949	0.906666	chr14	53877101	chr3	142838173	142841800
cg27110054	NCR1	-7.55458	7.1783e-14	4.71199e-06	-6.05739	0.801817	chr8	103137274	chr19	55417508	55427508
cg00192220	SIK1	-7.55453	7.18107e-14	4.71381e-06	-7.21946	0.955646	chr16	48570215	chr21	44834395	44847008
cg06266994	KLF6	-7.55452	7.18158e-14	4.71415e-06	-1.91511	0.253506	chr2	196427684	chr10	3818188	3827473
cg05720921	KLF6	-7.55452	7.18164e-14	4.71419e-06	-2.46378	0.326134	chr11	69788919	chr10	3818188	3827473
cg05099708	DUSP2	7.5545	7.18269e-14	4.71488e-06	7.57719	1.003	chr16	89044855	chr2	96808905	96811179
cg06609866	AHNAK	-7.55449	7.18296e-14	4.71505e-06	-7.69686	1.01885	chr3	57929568	chr11	62201016	62323707
cg20796695	AHNAK	-7.55447	7.18422e-14	4.71588e-06	-7.54939	0.999328	chr14	101491922	chr11	62201016	62323707
cg19725489	DUSP2	7.55446	7.18451e-14	4.71608e-06	5.454	0.721958	chr5	72252795	chr2	96808905	96811179
cg20312228	AHNAK	7.55446	7.18483e-14	4.71628e-06	8.44143	1.11741	chr3	126113707	chr11	62201016	62323707
cg05429515	SERTAD2	7.55438	7.18876e-14	4.71886e-06	4.79034	0.634114	chr3	69355756	chr2	64858755	64978139
cg14472521	DUSP2	-7.55438	7.18881e-14	4.7189e-06	-8.44566	1.11798	chr15	101604420	chr2	96808905	96811179
cg09195780	CHCHD7	-7.55437	7.18961e-14	4.71942e-06	-4.42965	0.586369	chr7	7811979	chr8	57124245	57131357
cg14488043	KLF6	-7.55436	7.18981e-14	4.71955e-06	-2.8632	0.379013	chr11	8788397	chr10	3818188	3827473
cg07162700	AHNAK	-7.55436	7.19006e-14	4.71971e-06	-5.05742	0.66947	chr3	8499933	chr11	62201016	62323707
cg18449389	SIK1	-7.55435	7.19056e-14	4.72005e-06	-8.95291	1.18513	chr14	23776482	chr21	44834395	44847008
cg06369187	KLF6	-7.55433	7.19149e-14	4.72066e-06	-2.12659	0.281506	chr14	50506033	chr10	3818188	3827473
cg08449791	FAM63A	-7.55432	7.19202e-14	4.721e-06	-2.7192	0.359953	chr2	8465454	chr1	150969025	150980851
cg15192508	KLF6	-7.5543	7.19319e-14	4.72177e-06	-2.84866	0.377091	chr11	117850510	chr10	3818188	3827473
cg09884153	KLF6	-7.55428	7.19427e-14	4.72248e-06	-2.9373	0.388826	chr1	43205963	chr10	3818188	3827473
cg22264718	DUSP2	-7.55427	7.19467e-14	4.72274e-06	-6.75801	0.894594	chr9	137824051	chr2	96808905	96811179
cg24571476	FAM63A	7.55426	7.19535e-14	4.72319e-06	3.26643	0.432396	chr4	2939329	chr1	150969025	150980851
cg20615753	DUSP2	-7.55425	7.19559e-14	4.72335e-06	-5.11165	0.676659	chr8	81053284	chr2	96808905	96811179
cg18916966	DUSP2	-7.55422	7.19725e-14	4.72444e-06	-8.43399	1.11646	chr12	6750943	chr2	96808905	96811179
cg21033632	AHNAK	-7.55418	7.19934e-14	4.72581e-06	-4.35572	0.576598	chr5	64486421	chr11	62201016	62323707
cg18347642	CHST2	-7.55416	7.20043e-14	4.72652e-06	-5.48544	0.726148	chr4	21950766	chr3	142838173	142841800
cg22539857	SIK1	-7.55416	7.20046e-14	4.72654e-06	-9.18503	1.21589	chr12	113580431	chr21	44834395	44847008
cg15078439	DUSP2	7.55412	7.20257e-14	4.72793e-06	3.79881	0.502878	chr9	127952905	chr2	96808905	96811179
cg04339177	AX748345	7.5541	7.20377e-14	4.72871e-06	5.46867	0.723934	chr15	31214142	chr17	4385261	4389648
cg21439763	NCR1	7.55406	7.20585e-14	4.73008e-06	8.26892	1.09463	chr1	173176366	chr19	55417508	55427508
cg17344560	DUSP2	-7.55403	7.20766e-14	4.73127e-06	-7.20406	0.953672	chr13	43818116	chr2	96808905	96811179
cg17896897	DUSP2	-7.55402	7.20824e-14	4.73165e-06	-8.16181	1.08046	chr1	155005957	chr2	96808905	96811179
cg13992382	DUSP2	-7.55401	7.20838e-14	4.73174e-06	-8.34538	1.10476	chr1	201717192	chr2	96808905	96811179
cg15128443	SIK1	-7.554	7.20926e-14	4.73232e-06	-5.42301	0.7179	chr10	30704743	chr21	44834395	44847008
cg12488577	DUSP2	7.55399	7.20942e-14	4.73242e-06	3.24952	0.430172	chr3	25707509	chr2	96808905	96811179
cg23119463	DUSP2	-7.55398	7.20998e-14	4.73279e-06	-8.01703	1.0613	chr10	134592391	chr2	96808905	96811179
cg11383720	CHST2	-7.55398	7.21008e-14	4.73286e-06	-4.79757	0.635105	chr2	65087369	chr3	142838173	142841800
cg16207869	CCL3	-7.55398	7.21021e-14	4.73294e-06	-5.40785	0.715894	chr13	98039544	chr17	34415602	34417515
cg23519155	TNFAIP3	-7.55397	7.21062e-14	4.73321e-06	-5.81001	0.769133	chr2	37815128	chr6	138188351	138204449
cg20982653	DUSP2	-7.55395	7.21164e-14	4.73388e-06	-5.87019	0.777101	chr20	42180301	chr2	96808905	96811179
cg09010260	CHST2	7.55394	7.21222e-14	4.73426e-06	3.87631	0.513151	chr12	54842484	chr3	142838173	142841800
cg07930752	TIPARP	7.55393	7.21272e-14	4.73459e-06	4.69617	0.621686	chr2	204569955	chr3	156391024	156424559
cg22132509	AHNAK	7.55393	7.21279e-14	4.73464e-06	3.50309	0.463744	chr3	160475102	chr11	62201016	62323707
cg14811326	CHST2	-7.55393	7.21294e-14	4.73473e-06	-6.60331	0.874155	chr12	113740776	chr3	142838173	142841800
cg02365086	TNFAIP3	-7.5539	7.21449e-14	4.73575e-06	-4.89561	0.64809	chr1	27701171	chr6	138188351	138204449
cg02390853	DUSP2	-7.5539	7.21459e-14	4.73582e-06	-9.35534	1.23848	chr1	40352334	chr2	96808905	96811179
cg14725534	KLF6	-7.55389	7.21508e-14	4.73614e-06	-3.17118	0.419808	chr22	31516431	chr10	3818188	3827473
cg19888601	KLF6	-7.55389	7.21526e-14	4.73626e-06	-2.32087	0.307241	chr6	22443354	chr10	3818188	3827473
cg24686918	TIPARP	-7.55388	7.21532e-14	4.7363e-06	-3.97872	0.526712	chr1	221613658	chr3	156391024	156424559
cg15797314	CHST2	7.55384	7.21762e-14	4.7378e-06	6.75232	0.893892	chr17	65437724	chr3	142838173	142841800
cg05686455	KLF6	-7.55379	7.22019e-14	4.73949e-06	-3.12848	0.414161	chr22	37897322	chr10	3818188	3827473
cg16621790	AHNAK	7.55379	7.22054e-14	4.73972e-06	8.12779	1.07599	chr3	50383485	chr11	62201016	62323707
cg22615748	KLF6	-7.55377	7.22131e-14	4.74023e-06	-2.91192	0.385492	chr3	167531466	chr10	3818188	3827473
cg00540222	SIK1	-7.55376	7.22204e-14	4.74071e-06	-7.57034	1.00219	chr12	47482450	chr21	44834395	44847008
cg02860019	AHNAK	-7.55375	7.22255e-14	4.74104e-06	-5.90782	0.782104	chr22	37669425	chr11	62201016	62323707
cg23906876	KLF6	-7.55374	7.22301e-14	4.74134e-06	-2.49987	0.330945	chr6	24324774	chr10	3818188	3827473
cg24403567	CCL3	7.55369	7.2255e-14	4.74298e-06	3.50601	0.464145	chr1	212927749	chr17	34415602	34417515
cg13221285	CHST2	-7.55367	7.22653e-14	4.74366e-06	-6.85924	0.908066	chr2	109891681	chr3	142838173	142841800
cg16185947	PIK3R1	7.55367	7.22679e-14	4.74382e-06	3.70405	0.490365	chr19	48689918	chr5	67511548	67597649
cg25912037	AHNAK	-7.55364	7.2285e-14	4.74495e-06	-5.77769	0.764889	chr2	173125140	chr11	62201016	62323707
cg19369319	DUSP2	-7.55359	7.23095e-14	4.74656e-06	-6.85276	0.907219	chr5	60932788	chr2	96808905	96811179
cg20644928	DUSP2	-7.55357	7.23188e-14	4.74717e-06	-6.97978	0.924037	chr5	168418639	chr2	96808905	96811179
cg02498227	AHNAK	-7.55354	7.23388e-14	4.74848e-06	-6.74907	0.893497	chr12	6193950	chr11	62201016	62323707
cg09878888	SERTAD2	-7.55353	7.23437e-14	4.7488e-06	-3.7783	0.500203	chr11	57529614	chr2	64858755	64978139
cg21527411	DUSP2	-7.55348	7.23684e-14	4.75042e-06	-6.85586	0.907643	chr11	58499409	chr2	96808905	96811179
cg14739151	CHST2	-7.55346	7.23786e-14	4.75109e-06	-8.68491	1.14979	chr2	154728234	chr3	142838173	142841800
cg10121508	AHNAK	7.55346	7.23809e-14	4.75124e-06	7.77935	1.02991	chr22	29702026	chr11	62201016	62323707
cg21656960	DUSP2	-7.55346	7.23822e-14	4.75133e-06	-4.7155	0.624284	chr11	2415887	chr2	96808905	96811179
cg18483549	DUSP2	7.55345	7.23841e-14	4.75145e-06	6.6828	0.884735	chr17	30842946	chr2	96808905	96811179
cg20481655	CCL3	7.55343	7.23948e-14	4.75215e-06	5.20402	0.688961	chr14	22979162	chr17	34415602	34417515
cg15939448	DUSP2	-7.55343	7.23965e-14	4.75226e-06	-11.065	1.46489	chr18	21163549	chr2	96808905	96811179
cg15158893	TIPARP	-7.5534	7.2414e-14	4.75342e-06	-5.07591	0.672004	chr1	43402937	chr3	156391024	156424559
cg13849999	DUSP2	7.55332	7.24534e-14	4.756e-06	14.4831	1.91744	chr1	156427361	chr2	96808905	96811179
cg26751356	AHNAK	7.55331	7.246e-14	4.75644e-06	6.32533	0.837425	chr13	112712635	chr11	62201016	62323707
cg13265740	KLF6	7.55331	7.24606e-14	4.75647e-06	1.48708	0.196878	chr6	139349120	chr10	3818188	3827473
cg03381669	AHNAK	-7.55329	7.24694e-14	4.75705e-06	-12.3278	1.63211	chr2	85582064	chr11	62201016	62323707
cg04712635	AHNAK	-7.55327	7.24814e-14	4.75784e-06	-7.16634	0.948773	chr5	141203013	chr11	62201016	62323707
cg17559252	PIK3R1	7.55319	7.25239e-14	4.76063e-06	2.66328	0.352603	chr11	10633917	chr5	67511548	67597649
cg19602100	DUSP2	-7.55319	7.25256e-14	4.76074e-06	-4.58551	0.607095	chr4	90800500	chr2	96808905	96811179
cg04998423	CCL3	-7.55315	7.25446e-14	4.76199e-06	-6.92563	0.916919	chr6	16488675	chr17	34415602	34417515
cg16551931	DUSP2	-7.55315	7.25475e-14	4.76218e-06	-7.48431	0.990886	chr3	100256575	chr2	96808905	96811179
cg07732022	DUSP2	-7.55315	7.25491e-14	4.76228e-06	-8.52098	1.12814	chr1	204245044	chr2	96808905	96811179	C-reactive protein (CRP) levels
cg07009717	CHST2	7.55311	7.25671e-14	4.76347e-06	5.496	0.727647	chr1	203680904	chr3	142838173	142841800	GZMA protein levels (SeqId = 3440-7), GZMK protein levels (SeqId = 9545-156), Incident Lung Cancer, Incident Type 2 Diabetes, Incident COPD, C-reactive protein (CRP) levels
cg19809645	AHNAK	-7.55309	7.2578e-14	4.76418e-06	-5.25568	0.695832	chr2	31031251	chr11	62201016	62323707
cg11577845	KLF6	-7.55309	7.25805e-14	4.76435e-06	-2.51383	0.332822	chr14	31225838	chr10	3818188	3827473
cg03077610	AHNAK	7.55309	7.2581e-14	4.76438e-06	8.18937	1.08424	chr17	72426922	chr11	62201016	62323707
cg16651768	TIPARP	-7.55308	7.25838e-14	4.76456e-06	-5.3206	0.704427	chr1	222340714	chr3	156391024	156424559
cg17939040	TNFAIP3	7.55306	7.25944e-14	4.76526e-06	4.72618	0.62573	chr17	35503956	chr6	138188351	138204449
cg07262620	AX748345	7.55304	7.26056e-14	4.76599e-06	5.07593	0.672039	chr2	47982632	chr17	4385261	4389648
cg25596598	KLF6	7.55303	7.26111e-14	4.76635e-06	3.14014	0.415746	chr21	31312030	chr10	3818188	3827473
cg03836171	AHNAK	7.55299	7.26337e-14	4.76784e-06	5.56702	0.737062	chr7	1095465	chr11	62201016	62323707
cg06176930	AHNAK	-7.55297	7.26457e-14	4.76863e-06	-6.36999	0.843375	chr1	3472695	chr11	62201016	62323707
cg17620145	DUSP2	-7.55293	7.26637e-14	4.76981e-06	-5.44947	0.721504	chr3	186961374	chr2	96808905	96811179
cg12627071	AHNAK	7.55293	7.26665e-14	4.76999e-06	5.71458	0.756605	chr2	237072673	chr11	62201016	62323707
cg25642069	CHST2	-7.55291	7.26741e-14	4.77049e-06	-7.18031	0.950667	chr8	144408230	chr3	142838173	142841800
cg17120616	TNFAIP3	-7.55288	7.26908e-14	4.77158e-06	-4.37307	0.578993	chr10	30685417	chr6	138188351	138204449
cg11647719	DUSP2	-7.55286	7.27022e-14	4.77233e-06	-7.58536	1.0043	chr20	61542561	chr2	96808905	96811179
cg04415535	KLF6	-7.55281	7.27273e-14	4.77398e-06	-2.27051	0.300618	chr3	46034485	chr10	3818188	3827473
cg01828061	AHNAK	-7.55281	7.27287e-14	4.77407e-06	-6.80701	0.901255	chr16	89121209	chr11	62201016	62323707
cg00383292	CHST2	7.55279	7.2738e-14	4.77468e-06	6.66605	0.882594	chr8	141320382	chr3	142838173	142841800
cg15418902	DUSP2	-7.55273	7.27703e-14	4.7768e-06	-9.14498	1.21082	chr8	141673150	chr2	96808905	96811179
cg04236622	CHCHD7	7.55271	7.27821e-14	4.77758e-06	4.58323	0.606832	chr14	61995566	chr8	57124245	57131357
cg21124310	SIK1	7.5527	7.27884e-14	4.77799e-06	4.64118	0.614505	chr5	55444106	chr21	44834395	44847008
cg16941122	AHNAK	-7.55266	7.28101e-14	4.77942e-06	-3.80814	0.504212	chr13	99965936	chr11	62201016	62323707
cg19886151	CCL3	-7.55265	7.28178e-14	4.77992e-06	-6.33306	0.838522	chr11	70099059	chr17	34415602	34417515
cg14090647	TNFAIP3	-7.55265	7.2818e-14	4.77993e-06	-4.11129	0.544351	chr22	24108000	chr6	138188351	138204449
cg04813787	KLF6	-7.55264	7.28222e-14	4.78021e-06	-2.07455	0.274678	chr6	167814397	chr10	3818188	3827473
cg10546491	FAM63A	7.5526	7.28419e-14	4.7815e-06	3.47255	0.459782	chr5	132569124	chr1	150969025	150980851
cg02049217	AHNAK	-7.55257	7.28608e-14	4.78275e-06	-6.88393	0.911469	chr8	13191645	chr11	62201016	62323707
cg05807826	DUSP2	7.55253	7.28794e-14	4.78396e-06	9.77287	1.29399	chr11	96117376	chr2	96808905	96811179
cg10693631	AHNAK	-7.55237	7.29671e-14	4.78972e-06	-5.58758	0.739845	chr7	37417039	chr11	62201016	62323707
cg18413830	AHNAK	-7.55234	7.29813e-14	4.79066e-06	-4.17491	0.552797	chr17	81031536	chr11	62201016	62323707
cg05836788	SERTAD2	-7.55231	7.30019e-14	4.79201e-06	-5.32881	0.705587	chr1	6551105	chr2	64858755	64978139
cg16600822	DUSP2	-7.5523	7.30046e-14	4.79218e-06	-6.94272	0.919286	chr11	12898443	chr2	96808905	96811179
cg05091831	DUSP2	-7.55227	7.30185e-14	4.7931e-06	-7.8092	1.03402	chr15	65728235	chr2	96808905	96811179
cg18179663	CCL3	-7.55223	7.30418e-14	4.79463e-06	-4.47211	0.592157	chr20	36619159	chr17	34415602	34417515
cg20184330	CHST2	7.5522	7.30605e-14	4.79585e-06	5.2694	0.697731	chr14	74228393	chr3	142838173	142841800
cg06933777	FAM63A	7.55216	7.30825e-14	4.79729e-06	3.51508	0.465441	chr18	36215539	chr1	150969025	150980851
cg19023832	AHNAK	-7.55214	7.30924e-14	4.79795e-06	-7.08066	0.93757	chr14	66584155	chr11	62201016	62323707
cg23585401	CHST2	7.55213	7.3096e-14	4.79818e-06	6.65496	0.881202	chr2	38243638	chr3	142838173	142841800
cg00973848	SERTAD2	7.55212	7.31042e-14	4.79872e-06	4.72031	0.625031	chr15	99793877	chr2	64858755	64978139
cg24495008	AHNAK	7.55211	7.31091e-14	4.79904e-06	10.603	1.40398	chr15	90198882	chr11	62201016	62323707
cg09035699	TNFAIP3	7.55211	7.31091e-14	4.79905e-06	4.67785	0.619411	chr5	131310461	chr6	138188351	138204449
cg20300175	CHST2	-7.55209	7.31173e-14	4.79958e-06	-4.05209	0.536552	chr17	27918316	chr3	142838173	142841800
cg05835105	AHNAK	7.55209	7.31195e-14	4.79973e-06	2.84496	0.376712	chr4	111543401	chr11	62201016	62323707
cg00184157	AHNAK	-7.55208	7.3122e-14	4.79989e-06	-5.68216	0.752396	chr22	45879941	chr11	62201016	62323707
cg21650861	CCL3	-7.55202	7.31562e-14	4.80214e-06	-7.29517	0.965989	chr3	127299468	chr17	34415602	34417515
cg05315321	TNFAIP3	7.55202	7.31575e-14	4.80222e-06	4.87878	0.646024	chr14	68844276	chr6	138188351	138204449
cg26906795	TNFAIP3	-7.55198	7.31792e-14	4.80365e-06	-5.4321	0.719295	chr20	31444767	chr6	138188351	138204449
cg17257469	AHNAK	-7.55195	7.31926e-14	4.80453e-06	-5.89755	0.78093	chr7	137775104	chr11	62201016	62323707
cg06791501	AHNAK	7.55194	7.32021e-14	4.80515e-06	4.13964	0.548157	chr3	140962210	chr11	62201016	62323707
cg05845970	AHNAK	-7.55193	7.32049e-14	4.80533e-06	-7.15298	0.947173	chr14	75383576	chr11	62201016	62323707
cg01907500	SIK1	-7.55191	7.32158e-14	4.80605e-06	-7.32008	0.969302	chr12	109032342	chr21	44834395	44847008
cg20237941	AHNAK	-7.55187	7.32351e-14	4.80731e-06	-6.18687	0.81925	chr15	84277381	chr11	62201016	62323707
cg13228442	CHST2	-7.55187	7.32368e-14	4.80743e-06	-10.9334	1.44777	chr22	41763512	chr3	142838173	142841800
cg12726382	AHNAK	-7.55187	7.32399e-14	4.80763e-06	-7.11185	0.941734	chr14	105420920	chr11	62201016	62323707
cg17155893	AHNAK	-7.55186	7.3244e-14	4.8079e-06	-7.11364	0.941972	chr4	152613061	chr11	62201016	62323707
cg03854039	DUSP2	-7.55184	7.32514e-14	4.80839e-06	-7.99412	1.05857	chr14	69235087	chr2	96808905	96811179
cg26453456	TIPARP	-7.55183	7.32575e-14	4.80878e-06	-3.48524	0.461509	chr12	6316657	chr3	156391024	156424559
cg14080967	AHNAK	7.55181	7.32724e-14	4.80976e-06	5.54076	0.733699	chr9	8857491	chr11	62201016	62323707
cg23240927	CHST2	-7.55179	7.32833e-14	4.81048e-06	-5.1872	0.686884	chr11	1320497	chr3	142838173	142841800
cg12157387	AHNAK	-7.55177	7.32915e-14	4.81102e-06	-4.72311	0.625431	chr2	206347777	chr11	62201016	62323707
cg22411618	SERTAD2	-7.55177	7.32939e-14	4.81117e-06	-5.34253	0.707454	chr6	47406972	chr2	64858755	64978139
cg21210529	AHNAK	-7.55163	7.33669e-14	4.81597e-06	-7.06853	0.936027	chr5	137588237	chr11	62201016	62323707
cg05764628	AHNAK	7.55163	7.33678e-14	4.81602e-06	4.67866	0.619556	chr19	41018759	chr11	62201016	62323707
cg02449608	CHST2	7.55163	7.33705e-14	4.8162e-06	7.99348	1.05851	chr19	58486600	chr3	142838173	142841800
cg02546228	AHNAK	7.5516	7.33836e-14	4.81706e-06	9.17225	1.21461	chr17	5014293	chr11	62201016	62323707
cg08661491	KLF6	-7.55158	7.33933e-14	4.8177e-06	-3.23209	0.428001	chr8	42487836	chr10	3818188	3827473
cg00563678	AHNAK	-7.55155	7.34099e-14	4.81879e-06	-4.71049	0.623778	chr4	141968563	chr11	62201016	62323707
cg16669099	SLC11A2	-7.55155	7.34102e-14	4.81881e-06	-3.67961	0.487266	chr6	138125940	chr12	51373184	51422349
cg15907872	AHNAK	-7.55154	7.34154e-14	4.81915e-06	-6.77438	0.897085	chr2	46552621	chr11	62201016	62323707
cg14841540	CHST2	-7.55152	7.3428e-14	4.81998e-06	-6.14745	0.814068	chr1	90427858	chr3	142838173	142841800
cg03699975	AHNAK	-7.5515	7.34408e-14	4.82082e-06	-6.07345	0.804271	chr9	127086955	chr11	62201016	62323707
cg01437204	NCR1	-7.55149	7.34465e-14	4.82119e-06	-5.15976	0.683277	chr1	202130344	chr19	55417508	55427508
cg04067002	NCR1	-7.55149	7.34467e-14	4.8212e-06	-4.92332	0.651968	chr1	87744976	chr19	55417508	55427508
cg07372034	TNFAIP3	7.55148	7.34503e-14	4.82144e-06	4.73376	0.626866	chr22	48486164	chr6	138188351	138204449
cg06858186	DUSP2	7.55146	7.34593e-14	4.82203e-06	4.59567	0.608581	chr12	54144921	chr2	96808905	96811179
cg26987316	AHNAK	-7.55145	7.34652e-14	4.82242e-06	-6.87792	0.910808	chr1	43745989	chr11	62201016	62323707
cg05356511	DUSP2	-7.55145	7.34671e-14	4.82254e-06	-5.39502	0.714435	chr16	89375525	chr2	96808905	96811179
cg03840011	TNFAIP3	7.55143	7.34778e-14	4.82324e-06	5.97188	0.790828	chr8	42658911	chr6	138188351	138204449
cg23876292	CHST2	7.55141	7.34888e-14	4.82397e-06	5.61963	0.744183	chr18	57024517	chr3	142838173	142841800
cg06986765	AHNAK	-7.55137	7.35076e-14	4.8252e-06	-5.98825	0.793001	chr17	42839841	chr11	62201016	62323707
cg17334468	KLF6	-7.55137	7.3509e-14	4.82529e-06	-1.84812	0.24474	chr7	55606341	chr10	3818188	3827473
cg09852389	CHST2	-7.55133	7.35285e-14	4.82658e-06	-6.02337	0.797656	chr4	4397942	chr3	142838173	142841800
cg07533016	AHNAK	-7.55132	7.35349e-14	4.82699e-06	-4.37701	0.579635	chr3	183627274	chr11	62201016	62323707
cg10207553	CHST2	-7.5513	7.35457e-14	4.8277e-06	-6.24388	0.826862	chr15	65277977	chr3	142838173	142841800
cg23267652	KLF6	-7.5513	7.35501e-14	4.82799e-06	-2.90839	0.385152	chr16	50539993	chr10	3818188	3827473
cg00039142	KLF6	-7.55122	7.35886e-14	4.83052e-06	-2.71289	0.359265	chr21	47570432	chr10	3818188	3827473
cg00623727	DUSP2	-7.55122	7.35895e-14	4.83058e-06	-5.10655	0.676254	chr3	98566093	chr2	96808905	96811179
cg01879525	DUSP2	-7.5512	7.35994e-14	4.83123e-06	-4.3252	0.572783	chr3	114224025	chr2	96808905	96811179
cg16392768	AHNAK	-7.55118	7.36121e-14	4.83206e-06	-5.92044	0.784041	chr7	20387031	chr11	62201016	62323707
cg20883943	AHNAK	-7.55115	7.36316e-14	4.83334e-06	-5.88229	0.778994	chr7	50611866	chr11	62201016	62323707
cg05591270	CHST2	-7.55114	7.36343e-14	4.83352e-06	-11.284	1.49435	chr10	80732609	chr3	142838173	142841800
cg03787454	AHNAK	-7.55112	7.36449e-14	4.83421e-06	-6.57113	0.870218	chr18	43909880	chr11	62201016	62323707
cg06759423	CHCHD7	7.5511	7.36538e-14	4.8348e-06	5.13834	0.680476	chr18	72114620	chr8	57124245	57131357
cg06786600	TNFAIP3	-7.55109	7.36597e-14	4.83518e-06	-6.25684	0.8286	chr17	38666816	chr6	138188351	138204449
cg02569613	DUSP2	7.55107	7.36707e-14	4.83591e-06	7.91723	1.04849	chr10	50323127	chr2	96808905	96811179
cg22540040	NCR1	-7.55102	7.3701e-14	4.83789e-06	-6.84821	0.906926	chr12	68978235	chr19	55417508	55427508
cg00590230	CHCHD7	7.55101	7.37079e-14	4.83835e-06	7.09281	0.93932	chr17	71707450	chr8	57124245	57131357
cg16913955	PIK3R1	7.551	7.371e-14	4.83849e-06	4.17806	0.553312	chr20	3780651	chr5	67511548	67597649
cg24752267	CHST2	-7.55098	7.37223e-14	4.83929e-06	-7.21536	0.955552	chr20	20352002	chr3	142838173	142841800
cg22536394	SIK1	-7.55095	7.37406e-14	4.84049e-06	-8.29128	1.09805	chr22	44140364	chr21	44834395	44847008
cg22642750	SLC11A2	7.55093	7.37508e-14	4.84117e-06	7.22443	0.95676	chr1	174129587	chr12	51373184	51422349
cg06672144	AHNAK	-7.55091	7.37594e-14	4.84173e-06	-6.37279	0.843976	chr18	56460879	chr11	62201016	62323707
cg07917632	CCL3	7.5509	7.3767e-14	4.84223e-06	6.05127	0.801397	chr8	130382986	chr17	34415602	34417515
cg08792701	KLF6	-7.55082	7.38099e-14	4.84505e-06	-2.51172	0.332643	chr12	69401330	chr10	3818188	3827473
cg12189962	FAM63A	-7.55078	7.38294e-14	4.84633e-06	-2.76164	0.365743	chr20	31098130	chr1	150969025	150980851
cg11102682	TIPARP	-7.5507	7.3875e-14	4.84932e-06	-3.84285	0.508939	chr2	62266795	chr3	156391024	156424559
cg09956087	DUSP2	-7.5507	7.38754e-14	4.84934e-06	-6.42926	0.851478	chr11	117407961	chr2	96808905	96811179
cg20450082	AHNAK	-7.55069	7.3878e-14	4.84952e-06	-4.51737	0.598272	chr6	75857507	chr11	62201016	62323707
cg05350058	NCR1	-7.55069	7.38826e-14	4.84982e-06	-10.9399	1.44886	chr13	50893872	chr19	55417508	55427508
cg10884977	CCL3	-7.55067	7.38889e-14	4.85023e-06	-6.35502	0.841649	chr9	93893274	chr17	34415602	34417515
cg19051334	SIK1	-7.55066	7.38974e-14	4.85079e-06	-5.36509	0.710546	chr1	27985531	chr21	44834395	44847008
cg05490616	CHST2	7.55065	7.39019e-14	4.85109e-06	6.45307	0.854637	chr19	12111658	chr3	142838173	142841800
cg25388335	CHST2	-7.55064	7.39075e-14	4.85145e-06	-8.87594	1.17552	chr7	72996462	chr3	142838173	142841800
cg19978379	CHST2	7.55063	7.39109e-14	4.85167e-06	6.55591	0.86826	chr6	31542671	chr3	142838173	142841800
cg15784618	KLF6	-7.55063	7.39156e-14	4.85198e-06	-2.55481	0.338357	chr12	69264028	chr10	3818188	3827473
cg20414015	KLF6	-7.55056	7.39535e-14	4.85447e-06	-3.54431	0.469411	chr4	140907113	chr10	3818188	3827473
cg09783720	NCR1	-7.55055	7.39561e-14	4.85464e-06	-12.6567	1.67627	chr1	67592468	chr19	55417508	55427508
cg06458388	CHST2	-7.55054	7.39607e-14	4.85494e-06	-6.74933	0.893886	chr4	1130012	chr3	142838173	142841800
cg14606858	KLF6	-7.55049	7.39915e-14	4.85696e-06	-3.88106	0.514014	chr7	98871769	chr10	3818188	3827473
cg16663033	AHNAK	-7.55048	7.39963e-14	4.85728e-06	-5.64617	0.74779	chr1	15272108	chr11	62201016	62323707
cg09112329	PIK3R1	7.55047	7.40018e-14	4.85764e-06	3.53927	0.468748	chr12	122418252	chr5	67511548	67597649
cg09082384	KLF6	-7.55047	7.4003e-14	4.85772e-06	-3.05477	0.40458	chr5	117869967	chr10	3818188	3827473
cg13836518	CCL3	7.55043	7.40227e-14	4.85901e-06	5.25381	0.69583	chr9	100883593	chr17	34415602	34417515
cg15221877	KLF6	-7.55042	7.40296e-14	4.85947e-06	-3.32876	0.440871	chr2	47081734	chr10	3818188	3827473
cg02337549	SIK1	7.55041	7.40358e-14	4.85988e-06	5.59309	0.740767	chr1	93342901	chr21	44834395	44847008
cg18584428	KLF6	-7.55039	7.40432e-14	4.86036e-06	-2.97384	0.393865	chr2	218863878	chr10	3818188	3827473
cg04878939	AHNAK	-7.55039	7.40461e-14	4.86055e-06	-6.27847	0.831542	chr9	108683522	chr11	62201016	62323707
cg20127957	PIK3R1	7.55038	7.40513e-14	4.86089e-06	3.08699	0.408852	chr7	132736083	chr5	67511548	67597649
cg00391247	KLF6	-7.55037	7.40534e-14	4.86103e-06	-2.47249	0.327465	chr12	31378024	chr10	3818188	3827473
cg08781187	LMO2	7.55033	7.40755e-14	4.86248e-06	4.60418	0.609798	chr17	76789804	chr11	33880122	33913836
cg07281385	AHNAK	-7.55031	7.40867e-14	4.86322e-06	-4.58869	0.607749	chr7	46799529	chr11	62201016	62323707
cg19133594	CHST2	-7.5503	7.40936e-14	4.86367e-06	-10.7226	1.42015	chr16	68504564	chr3	142838173	142841800
cg10361659	SERTAD2	-7.55025	7.41192e-14	4.86535e-06	-4.3056	0.570259	chr13	51482542	chr2	64858755	64978139
cg09919308	KLF6	-7.55022	7.41395e-14	4.86668e-06	-2.79958	0.370795	chr15	93290621	chr10	3818188	3827473
cg04162316	NCR1	7.55022	7.41405e-14	4.86675e-06	5.5345	0.733025	chr17	78786355	chr19	55417508	55427508
cg27410595	FAM63A	7.55021	7.41426e-14	4.86689e-06	3.16224	0.418828	chr11	119995754	chr1	150969025	150980851
cg27114691	AHNAK	-7.55019	7.41552e-14	4.86772e-06	-4.47943	0.593288	chr1	39208576	chr11	62201016	62323707
cg16380497	CHST2	-7.55017	7.41638e-14	4.86828e-06	-5.12268	0.678484	chr8	142130411	chr3	142838173	142841800
cg12700449	FAM63A	-7.5501	7.42044e-14	4.87094e-06	-4.23263	0.560606	chr17	34121837	chr1	150969025	150980851
cg13370490	CRIP1	-7.55009	7.42117e-14	4.87142e-06	-4.42871	0.586577	chr19	39148693	chr14	105952654	105955284
cg21769117	PIK3R1	7.55007	7.4221e-14	4.87203e-06	3.12178	0.413477	chr6	31705273	chr5	67511548	67597649
cg07225017	CHST2	7.55006	7.42234e-14	4.87219e-06	5.16462	0.68405	chr17	74913153	chr3	142838173	142841800
cg24392132	PIK3R1	7.55005	7.4229e-14	4.87256e-06	4.04327	0.535529	chr12	6753626	chr5	67511548	67597649
cg23691006	CRIP1	-7.55004	7.42342e-14	4.8729e-06	-4.47249	0.592379	chr17	1510666	chr14	105952654	105955284
cg06907391	AHNAK	7.55001	7.42544e-14	4.87422e-06	7.50031	0.993417	chr5	161275138	chr11	62201016	62323707
cg06150841	NCR1	-7.55	7.42579e-14	4.87446e-06	-8.64553	1.1451	chr1	61606693	chr19	55417508	55427508
cg14860676	FAM63A	7.55	7.42593e-14	4.87454e-06	3.79983	0.503289	chr20	48393157	chr1	150969025	150980851
cg09906857	KLF6	-7.54998	7.42713e-14	4.87533e-06	-3.11748	0.412912	chr16	56557397	chr10	3818188	3827473
cg10634218	DUSP2	-7.54998	7.42724e-14	4.8754e-06	-10.6443	1.40985	chr19	7557242	chr2	96808905	96811179
cg26825108	CHST2	-7.54997	7.42732e-14	4.87546e-06	-8.76229	1.16057	chr20	49154929	chr3	142838173	142841800
cg15779738	KLF6	-7.54997	7.42752e-14	4.87559e-06	-2.65972	0.352282	chr11	12561320	chr10	3818188	3827473
cg25591025	TNFAIP3	-7.54992	7.43014e-14	4.87731e-06	-6.33524	0.839114	chr2	121079975	chr6	138188351	138204449
cg08529134	DUSP2	-7.54992	7.43041e-14	4.87749e-06	-4.65901	0.617094	chr7	75505977	chr2	96808905	96811179
cg03564674	AHNAK	7.5499	7.43151e-14	4.87821e-06	5.85332	0.775284	chr20	62715756	chr11	62201016	62323707
cg15224908	CREM	7.54989	7.43204e-14	4.87855e-06	7.45242	0.987091	chr1	27851942	chr10	35415719	35501886
cg04324821	KLF6	-7.54987	7.43276e-14	4.87903e-06	-3.08983	0.409256	chr2	101397191	chr10	3818188	3827473
cg13347071	AHNAK	7.54984	7.43461e-14	4.88024e-06	7.1953	0.95304	chr2	210636748	chr11	62201016	62323707
cg23243066	KLF6	7.5498	7.43661e-14	4.88156e-06	2.68877	0.356138	chr11	9686532	chr10	3818188	3827473
cg10699328	TIPARP	-7.5498	7.43711e-14	4.88188e-06	-4.31769	0.571895	chr14	97899228	chr3	156391024	156424559
cg07302884	AHNAK	-7.54977	7.43851e-14	4.8828e-06	-5.98111	0.792224	chr14	72064925	chr11	62201016	62323707
cg18299578	AHNAK	7.54975	7.43971e-14	4.88359e-06	6.60792	0.875251	chr14	29235928	chr11	62201016	62323707
cg22213445	CCL3	-7.54971	7.44164e-14	4.88486e-06	-6.32609	0.837924	chr3	128453826	chr17	34415602	34417515
cg08972604	KLF6	7.54967	7.4443e-14	4.8866e-06	2.33847	0.309744	chr1	47132647	chr10	3818188	3827473
cg07888289	TIPARP	-7.54966	7.44438e-14	4.88666e-06	-5.7322	0.759266	chr20	3718325	chr3	156391024	156424559
cg26775614	AHNAK	-7.54964	7.44574e-14	4.88755e-06	-6.72552	0.890841	chr10	1002243	chr11	62201016	62323707
cg22372629	SIK1	-7.54959	7.44864e-14	4.88945e-06	-7.16564	0.949143	chr1	44534435	chr21	44834395	44847008
cg09037813	PIK3R1	7.54958	7.44897e-14	4.88967e-06	3.23225	0.428137	chr2	238599761	chr5	67511548	67597649
cg27617011	TIPARP	-7.54958	7.44903e-14	4.88971e-06	-4.72278	0.625568	chr20	57070142	chr3	156391024	156424559
cg22278467	SERTAD2	-7.54955	7.45057e-14	4.89072e-06	-3.74744	0.496379	chr9	79258918	chr2	64858755	64978139
cg07028914	AHNAK	7.54955	7.45057e-14	4.89072e-06	4.34134	0.575047	chr6	85474090	chr11	62201016	62323707
cg27448694	SIK1	-7.54954	7.45117e-14	4.89112e-06	-9.692	1.28379	chr1	202585840	chr21	44834395	44847008
cg01658902	KLF6	-7.54954	7.4514e-14	4.89127e-06	-3.3234	0.440212	chr12	6424374	chr10	3818188	3827473
cg25251586	NCR1	7.54951	7.45297e-14	4.8923e-06	6.91976	0.916584	chr16	50430073	chr19	55417508	55427508
cg21426686	AHNAK	-7.54951	7.45302e-14	4.89233e-06	-4.83073	0.639874	chr12	334268	chr11	62201016	62323707
cg12809499	DUSP2	7.54948	7.45448e-14	4.89329e-06	9.72007	1.28752	chr20	44519146	chr2	96808905	96811179
cg01639892	DUSP2	-7.54948	7.45476e-14	4.89347e-06	-6.0343	0.799301	chr6	22079302	chr2	96808905	96811179
cg19415987	AHNAK	-7.54941	7.45822e-14	4.89574e-06	-5.27544	0.698788	chr20	1844136	chr11	62201016	62323707
cg15557489	KLF6	-7.54941	7.45859e-14	4.89598e-06	-1.62579	0.215353	chr17	59228220	chr10	3818188	3827473
cg01159791	PIK3R1	7.54938	7.46004e-14	4.89694e-06	3.41811	0.452767	chr4	39611476	chr5	67511548	67597649
cg06254661	AHNAK	-7.54935	7.4616e-14	4.89796e-06	-7.90864	1.04759	chr20	30427925	chr11	62201016	62323707
cg16148401	DUSP2	-7.54934	7.46232e-14	4.89844e-06	-9.46371	1.25358	chr20	34705216	chr2	96808905	96811179
cg06968302	AHNAK	-7.54933	7.46294e-14	4.89884e-06	-5.69699	0.754635	chr20	19624792	chr11	62201016	62323707
cg11230961	KLF6	-7.54929	7.46477e-14	4.90004e-06	-3.47124	0.45981	chr1	201648444	chr10	3818188	3827473
cg13598219	CREM	-7.54929	7.46491e-14	4.90014e-06	-8.82591	1.1691	chr3	141899907	chr10	35415719	35501886
cg25486378	PIK3R1	7.54929	7.46522e-14	4.90034e-06	4.00948	0.531107	chr14	50427737	chr5	67511548	67597649
cg06426416	DUSP2	7.54927	7.4659e-14	4.90079e-06	5.86223	0.776529	chr4	5710403	chr2	96808905	96811179
cg20840157	LAIR1	7.54925	7.4674e-14	4.90177e-06	6.05821	0.802492	chr16	81369438	chr19	54865362	54882165
cg01109289	TNFAIP3	-7.54924	7.46789e-14	4.90209e-06	-7.93139	1.05062	chr2	100206998	chr6	138188351	138204449
cg00906973	AHNAK	7.5491	7.47538e-14	4.907e-06	6.2226	0.824283	chr6	10419835	chr11	62201016	62323707
cg14373018	NCR1	-7.5491	7.47551e-14	4.90709e-06	-4.66794	0.618344	chr11	64981297	chr19	55417508	55427508
cg03399669	SERTAD2	-7.54901	7.48046e-14	4.91034e-06	-5.22896	0.692668	chr16	11723091	chr2	64858755	64978139
cg11826324	AHNAK	-7.54901	7.48066e-14	4.91047e-06	-4.7172	0.624877	chr8	104278949	chr11	62201016	62323707
cg02816305	KLF6	-7.54898	7.48204e-14	4.91138e-06	-3.36136	0.445274	chr12	53081781	chr10	3818188	3827473
cg04408104	CHST2	-7.54897	7.48255e-14	4.91171e-06	-4.73603	0.627373	chr2	160106670	chr3	142838173	142841800
cg07532960	SIK1	-7.54897	7.48293e-14	4.91196e-06	-8.01485	1.06171	chr1	11901487	chr21	44834395	44847008
cg26528311	CHST2	-7.54895	7.48381e-14	4.91254e-06	-6.91133	0.915535	chr1	38462546	chr3	142838173	142841800
cg26616258	AX748345	7.54895	7.48393e-14	4.91262e-06	3.81655	0.505574	chr16	358591	chr17	4385261	4389648
cg17650305	SERTAD2	-7.54894	7.48463e-14	4.91308e-06	-2.54099	0.336603	chr3	13001450	chr2	64858755	64978139
cg21801127	KLF6	7.5489	7.48656e-14	4.91435e-06	2.7139	0.359509	chr12	65672174	chr10	3818188	3827473
cg25483530	SLC11A2	7.5489	7.48674e-14	4.91446e-06	4.07135	0.53933	chr16	81512780	chr12	51373184	51422349
cg23774950	LAIR1	7.54888	7.48788e-14	4.91521e-06	5.02976	0.666292	chr8	102996800	chr19	54865362	54882165
cg10918987	KLF6	-7.54886	7.4889e-14	4.91588e-06	-2.87609	0.380996	chr7	24810221	chr10	3818188	3827473
cg00598226	DUSP2	7.54877	7.49379e-14	4.91909e-06	4.1153	0.545161	chr17	10099688	chr2	96808905	96811179
cg16093957	DUSP2	-7.54874	7.49571e-14	4.92035e-06	-4.65889	0.617175	chr15	90234687	chr2	96808905	96811179
cg00469029	KLF6	-7.54871	7.49714e-14	4.92129e-06	-2.39993	0.317926	chr5	66928737	chr10	3818188	3827473
cg24552675	CHST2	-7.54869	7.49851e-14	4.92219e-06	-7.51042	0.994931	chr12	54690833	chr3	142838173	142841800
cg17008273	TNFAIP3	-7.54868	7.4987e-14	4.92231e-06	-6.26503	0.829951	chr16	87308739	chr6	138188351	138204449
cg19254533	CHST2	7.54866	7.49997e-14	4.92314e-06	5.86637	0.777141	chr6	36750792	chr3	142838173	142841800
cg10223982	SIK1	7.54862	7.50207e-14	4.92453e-06	4.72352	0.625746	chr19	4302995	chr21	44834395	44847008
cg15731815	KLF6	7.54861	7.50242e-14	4.92475e-06	1.544	0.204541	chr1	6269260	chr10	3818188	3827473
cg17693957	AHNAK	7.5486	7.50313e-14	4.92522e-06	5.85149	0.775176	chr22	31002757	chr11	62201016	62323707
cg24569492	AHNAK	7.54851	7.50829e-14	4.92861e-06	6.88894	0.912623	chr2	66808811	chr11	62201016	62323707
cg08783514	TNFSF14	7.5485	7.50886e-14	4.92898e-06	3.30634	0.438012	chr15	63772233	chr19	6663148	6670599
cg08228578	AMPD2	7.54848	7.51016e-14	4.92983e-06	6.90888	0.915269	chr12	57624193	chr1	110158726	110174673
cg07799592	CCL3	-7.54847	7.51036e-14	4.92996e-06	-7.18255	0.951523	chr12	14411175	chr17	34415602	34417515
cg21506258	SIK1	-7.54846	7.51114e-14	4.93048e-06	-7.51918	0.996121	chr12	40569152	chr21	44834395	44847008
cg24982697	AHNAK	-7.54841	7.51363e-14	4.93212e-06	-7.36169	0.975263	chr13	113521532	chr11	62201016	62323707
cg09271521	SLC11A2	7.5484	7.51424e-14	4.93251e-06	5.11795	0.678017	chr17	19207567	chr12	51373184	51422349
cg24579970	AHNAK	-7.54836	7.51638e-14	4.93392e-06	-3.45877	0.458214	chr1	7123315	chr11	62201016	62323707
cg18230857	TNFAIP3	7.54834	7.51742e-14	4.9346e-06	6.99288	0.926413	chr12	57619388	chr6	138188351	138204449
cg06899755	DUSP2	7.54833	7.518e-14	4.93498e-06	9.34662	1.23824	chr1	218520325	chr2	96808905	96811179
cg01111640	DUSP2	-7.54833	7.51852e-14	4.93532e-06	-7.59509	1.0062	chr19	41948429	chr2	96808905	96811179
cg24251850	SIK1	-7.54831	7.51916e-14	4.93574e-06	-10.6859	1.41566	chr17	8815841	chr21	44834395	44847008
cg17922998	SIK1	-7.5483	7.51972e-14	4.93611e-06	-6.09921	0.808024	chr8	61863697	chr21	44834395	44847008
cg03490971	DUSP2	-7.54829	7.5202e-14	4.93642e-06	-5.90375	0.78213	chr3	118903728	chr2	96808905	96811179
cg21331324	PIK3R1	7.54825	7.52246e-14	4.93791e-06	3.83614	0.508215	chr20	57583000	chr5	67511548	67597649
cg18027122	SIK1	-7.54821	7.5251e-14	4.93964e-06	-8.8206	1.16857	chr16	16103437	chr21	44834395	44847008
cg18439339	CHST2	-7.54813	7.52919e-14	4.94232e-06	-6.54684	0.867345	chr7	151441268	chr3	142838173	142841800
cg15206115	TIPARP	7.54813	7.52923e-14	4.94235e-06	3.38244	0.448116	chr12	51403082	chr3	156391024	156424559
cg09038267	CRIP1	7.54809	7.53136e-14	4.94375e-06	7.13785	0.945649	chr10	104524861	chr14	105952654	105955284
cg17705549	KLF6	-7.54809	7.53187e-14	4.94409e-06	-2.76747	0.366645	chr4	57516442	chr10	3818188	3827473
cg18581378	AHNAK	7.54806	7.53311e-14	4.9449e-06	6.57602	0.87122	chr10	11059443	chr11	62201016	62323707
cg06761398	SERTAD2	-7.54805	7.53397e-14	4.94547e-06	-2.37513	0.314668	chr3	33701166	chr2	64858755	64978139
cg17945255	NCR1	-7.54804	7.53452e-14	4.94583e-06	-4.26398	0.564913	chr3	52341797	chr19	55417508	55427508
cg07382577	KLF6	-7.54802	7.53575e-14	4.94663e-06	-2.8636	0.379384	chr3	119929126	chr10	3818188	3827473
cg23212761	CHST2	7.54798	7.53748e-14	4.94777e-06	7.46799	0.989402	chr2	9505705	chr3	142838173	142841800
cg03143681	DUSP2	7.54797	7.53827e-14	4.94829e-06	8.33416	1.10416	chr4	66536155	chr2	96808905	96811179
cg23118099	CHCHD7	-7.54795	7.53933e-14	4.94898e-06	-5.55718	0.73625	chr11	66463792	chr8	57124245	57131357
cg03479572	NCR1	7.54792	7.54092e-14	4.95003e-06	8.84088	1.1713	chr4	152017137	chr19	55417508	55427508
cg02314596	DUSP2	-7.54791	7.54162e-14	4.95049e-06	-6.11619	0.810316	chr14	89852725	chr2	96808905	96811179
cg13328697	AHNAK	-7.5479	7.54247e-14	4.95105e-06	-3.73842	0.495293	chr2	6118004	chr11	62201016	62323707
cg10649367	AHNAK	-7.54789	7.54303e-14	4.95141e-06	-5.95574	0.789061	chr18	22804466	chr11	62201016	62323707
cg20870000	CHST2	7.54787	7.54381e-14	4.95193e-06	3.85831	0.511179	chr8	38584896	chr3	142838173	142841800
cg01416838	NCR1	7.54785	7.54498e-14	4.95269e-06	7.33991	0.97245	chr18	56333177	chr19	55417508	55427508
cg26224358	DUSP2	-7.54783	7.54619e-14	4.95349e-06	-4.98873	0.66095	chr1	17914803	chr2	96808905	96811179
cg11314827	CHST2	7.54783	7.54622e-14	4.95351e-06	6.55231	0.868105	chr5	133447976	chr3	142838173	142841800
cg10040748	AHNAK	7.54781	7.54703e-14	4.95404e-06	5.04403	0.668277	chr1	211431567	chr11	62201016	62323707
cg14592928	CHST2	7.54781	7.54745e-14	4.95432e-06	6.73679	0.89255	chr20	897600	chr3	142838173	142841800
cg16572966	DUSP2	-7.5478	7.54775e-14	4.95451e-06	-7.57644	1.00379	chr22	43702928	chr2	96808905	96811179
cg10659886	CHST2	-7.54779	7.54835e-14	4.9549e-06	-4.15746	0.550818	chr19	58629719	chr3	142838173	142841800
cg15247526	DUSP2	-7.54779	7.54841e-14	4.95495e-06	-8.77774	1.16295	chr1	117039205	chr2	96808905	96811179
cg14762627	AHNAK	-7.54777	7.54922e-14	4.95547e-06	-4.91887	0.651698	chr4	2218433	chr11	62201016	62323707
cg22397796	CCL3	-7.54777	7.54924e-14	4.95549e-06	-6.92501	0.91749	chr6	170462619	chr17	34415602	34417515
cg16426858	KLF6	-7.54772	7.55249e-14	4.95762e-06	-2.50188	0.331475	chr15	61487998	chr10	3818188	3827473
cg21091227	KLF6	7.5477	7.55327e-14	4.95814e-06	2.61001	0.345802	chr18	4454304	chr10	3818188	3827473
cg21178236	CREM	-7.54767	7.55512e-14	4.95935e-06	-4.74384	0.628517	chr1	27953763	chr10	35415719	35501886
cg26426690	AHNAK	-7.54767	7.55527e-14	4.95944e-06	-4.04925	0.53649	chr10	93861824	chr11	62201016	62323707
cg14094409	TNFAIP3	-7.54763	7.55728e-14	4.96077e-06	-4.36479	0.578299	chr12	122712093	chr6	138188351	138204449	Gestational age, Smoking, Alcohol consumption per day, Primary Sjogrens syndrome, Sex, Clear cell renal carcinoma, Tissue, Age, age, C-reactive protein (CRP) levels
cg03283282	AHNAK	-7.54761	7.55814e-14	4.96133e-06	-6.8252	0.904285	chr4	40579075	chr11	62201016	62323707
cg14335375	DUSP2	-7.5476	7.55903e-14	4.96191e-06	-9.05316	1.19948	chr18	11856391	chr2	96808905	96811179
cg14562930	DUSP2	7.54757	7.56069e-14	4.963e-06	4.59046	0.608204	chr11	61595050	chr2	96808905	96811179
cg05988548	KLF6	-7.54753	7.56279e-14	4.96439e-06	-2.08076	0.275688	chr7	38695932	chr10	3818188	3827473
cg16924248	TIPARP	-7.54753	7.56294e-14	4.96448e-06	-4.28793	0.568123	chr17	55678838	chr3	156391024	156424559
cg13545520	CREM	-7.54751	7.56403e-14	4.96519e-06	-9.4496	1.25202	chr2	238939141	chr10	35415719	35501886
cg11183935	NCR1	-7.5475	7.56469e-14	4.96563e-06	-5.21265	0.690646	chr17	80733167	chr19	55417508	55427508
cg20422160	CHST2	7.54743	7.56838e-14	4.96805e-06	6.82291	0.904004	chr6	12729828	chr3	142838173	142841800
cg20715159	DUSP2	-7.54743	7.56869e-14	4.96826e-06	-5.47331	0.725188	chr5	142305468	chr2	96808905	96811179
cg10295398	TIPARP	-7.54742	7.56907e-14	4.9685e-06	-4.87594	0.646041	chr9	128276317	chr3	156391024	156424559
cg05913072	DUSP2	7.54738	7.57153e-14	4.97012e-06	4.79142	0.634846	chr8	42577242	chr2	96808905	96811179
cg16845126	FAM63A	7.54736	7.57222e-14	4.97057e-06	4.29202	0.568678	chr2	238773788	chr1	150969025	150980851
cg22045478	TNFAIP3	7.54732	7.57472e-14	4.97222e-06	5.42698	0.719061	chr16	68318859	chr6	138188351	138204449
cg00969154	CHST2	-7.54732	7.57489e-14	4.97233e-06	-2.9725	0.393849	chr6	15401024	chr3	142838173	142841800
cg10171422	AX748345	7.54728	7.57703e-14	4.97373e-06	5.27307	0.698672	chr2	70408958	chr17	4385261	4389648
cg25754958	CHST2	7.54727	7.57762e-14	4.97412e-06	3.73817	0.495301	chr1	202130692	chr3	142838173	142841800
cg11393122	DUSP2	7.54724	7.57936e-14	4.97526e-06	7.02316	0.93056	chr4	183061840	chr2	96808905	96811179
cg25597580	SLC11A2	-7.54724	7.57939e-14	4.97528e-06	-6.90468	0.914862	chr1	157964529	chr12	51373184	51422349
cg11383226	AHNAK	-7.54723	7.57976e-14	4.97552e-06	-5.97603	0.791818	chr4	159236616	chr11	62201016	62323707
cg25109721	KLF6	-7.54722	7.58032e-14	4.97589e-06	-2.66038	0.352498	chr17	48125064	chr10	3818188	3827473
cg12010784	DUSP2	7.54721	7.58058e-14	4.97606e-06	2.84733	0.377269	chr22	23487588	chr2	96808905	96811179
cg16765746	TIPARP	-7.54721	7.58089e-14	4.97627e-06	-5.78795	0.766899	chr20	48927451	chr3	156391024	156424559
cg24540678	AHNAK	7.54721	7.58093e-14	4.97629e-06	4.54238	0.601862	chr8	28258603	chr11	62201016	62323707
cg21757757	KLF6	-7.54717	7.58281e-14	4.97752e-06	-2.87012	0.380291	chr2	233243074	chr10	3818188	3827473
cg03361294	AHNAK	-7.54715	7.58438e-14	4.97855e-06	-4.69194	0.621684	chr14	57051003	chr11	62201016	62323707
cg01748326	CHCHD7	-7.54712	7.58615e-14	4.97972e-06	-5.20995	0.690323	chr7	143104089	chr8	57124245	57131357
cg08375286	TIPARP	7.5471	7.58693e-14	4.98023e-06	5.11762	0.678091	chr6	33291937	chr3	156391024	156424559
cg18994909	AHNAK	-7.54701	7.59206e-14	4.9836e-06	-4.91644	0.651442	chr16	85764870	chr11	62201016	62323707
cg09463609	AHNAK	-7.54701	7.59233e-14	4.98377e-06	-3.50098	0.463891	chr1	84255079	chr11	62201016	62323707
cg15036326	CRIP1	-7.54699	7.59304e-14	4.98424e-06	-3.86374	0.511958	chr17	27048708	chr14	105952654	105955284
cg04381036	TIPARP	-7.54697	7.59447e-14	4.98518e-06	-5.00697	0.663441	chr11	117597651	chr3	156391024	156424559
cg12761282	AHNAK	-7.54693	7.59643e-14	4.98647e-06	-5.67977	0.752593	chr20	2276571	chr11	62201016	62323707
cg12611801	KLF6	-7.54692	7.5972e-14	4.98697e-06	-2.69503	0.357104	chr4	60697873	chr10	3818188	3827473
cg11472725	AHNAK	-7.54692	7.59721e-14	4.98698e-06	-4.41407	0.584884	chr6	138938931	chr11	62201016	62323707
cg04569915	AHNAK	-7.54685	7.60097e-14	4.98944e-06	-5.0183	0.664953	chr15	58761952	chr11	62201016	62323707
cg04612248	NCR1	-7.54685	7.60105e-14	4.9895e-06	-3.53749	0.468737	chr18	9859341	chr19	55417508	55427508
cg05863174	KLF6	-7.54682	7.60266e-14	4.99056e-06	-2.83767	0.376008	chr4	3023500	chr10	3818188	3827473
cg24464397	DUSP2	7.54681	7.6031e-14	4.99085e-06	16.7615	2.221	chr19	56988778	chr2	96808905	96811179
cg00013302	AHNAK	-7.54673	7.60789e-14	4.99398e-06	-5.87769	0.77884	chr3	149809005	chr11	62201016	62323707
cg10851763	DUSP2	-7.54669	7.60983e-14	4.99526e-06	-7.88704	1.0451	chr21	43545792	chr2	96808905	96811179
cg23104184	DUSP2	-7.54668	7.61036e-14	4.99561e-06	-9.66545	1.28075	chr10	73437334	chr2	96808905	96811179
cg14254126	DUSP2	7.54667	7.61102e-14	4.99604e-06	7.59707	1.00668	chr9	136856352	chr2	96808905	96811179
cg06523516	AHNAK	-7.54664	7.61262e-14	4.9971e-06	-4.56154	0.604447	chr2	794646	chr11	62201016	62323707
cg21769137	AHNAK	-7.54662	7.61396e-14	4.99797e-06	-4.6769	0.619734	chr5	168604332	chr11	62201016	62323707
cg17839166	AHNAK	-7.54661	7.61432e-14	4.99821e-06	-5.62664	0.745585	chr5	53751272	chr11	62201016	62323707
cg06935356	SERTAD2	-7.54661	7.61447e-14	4.9983e-06	-4.34022	0.575122	chr16	17565189	chr2	64858755	64978139
cg04929759	CHST2	-7.54659	7.61582e-14	4.99919e-06	-6.38143	0.845604	chr12	133016214	chr3	142838173	142841800
cg00094998	CHST2	-7.54657	7.61666e-14	4.99974e-06	-8.83678	1.17097	chr22	40784325	chr3	142838173	142841800
cg13376199	KLF6	-7.54655	7.6177e-14	5.00043e-06	-2.43804	0.323067	chr8	1311063	chr10	3818188	3827473
cg24741816	FAM63A	7.54654	7.61828e-14	5.00081e-06	3.29538	0.436674	chr9	78527176	chr1	150969025	150980851
cg10826342	SIK1	-7.54654	7.61861e-14	5.00102e-06	-7.07826	0.937947	chr1	25198759	chr21	44834395	44847008
cg22254606	DUSP2	-7.54653	7.6188e-14	5.00115e-06	-8.73427	1.15739	chr6	119479475	chr2	96808905	96811179
cg27304668	CHST2	7.5465	7.62054e-14	5.00229e-06	7.39811	0.980336	chr5	124562285	chr3	142838173	142841800
cg08417692	DUSP2	7.54649	7.62142e-14	5.00287e-06	4.9643	0.657829	chr4	683046	chr2	96808905	96811179
cg05241277	AHNAK	7.54647	7.62246e-14	5.00355e-06	3.70861	0.491437	chr4	154711519	chr11	62201016	62323707
cg08782899	KLF6	-7.54646	7.6228e-14	5.00377e-06	-2.09074	0.277049	chr17	79652389	chr10	3818188	3827473
cg16005494	CHST2	-7.54645	7.6233e-14	5.00411e-06	-6.05154	0.801905	chr7	70597713	chr3	142838173	142841800
cg02495208	CCL3	7.54643	7.62464e-14	5.00499e-06	5.59717	0.741698	chr22	40341430	chr17	34415602	34417515
cg26720010	AHNAK	7.54638	7.62756e-14	5.0069e-06	4.6508	0.616296	chr7	45147131	chr11	62201016	62323707
cg14855124	NCR1	-7.54638	7.62761e-14	5.00693e-06	-6.386	0.846234	chr1	9180023	chr19	55417508	55427508
cg08059678	KLF6	7.54637	7.62821e-14	5.00733e-06	3.57595	0.473864	chr16	70728425	chr10	3818188	3827473
cg26427777	SLC11A2	-7.54632	7.63074e-14	5.00899e-06	-6.70805	0.888916	chr8	123875181	chr12	51373184	51422349
cg17808849	AHNAK	-7.54632	7.63104e-14	5.00919e-06	-11.8649	1.57228	chr16	56965376	chr11	62201016	62323707
cg21269473	KLF6	-7.5463	7.63193e-14	5.00977e-06	-2.25357	0.298633	chr14	102731024	chr10	3818188	3827473
cg19098522	AHNAK	-7.54629	7.63258e-14	5.0102e-06	-5.45671	0.723098	chr12	6059526	chr11	62201016	62323707
cg21449397	AHNAK	-7.54629	7.63273e-14	5.0103e-06	-8.1125	1.07503	chr12	113305783	chr11	62201016	62323707
cg05824517	TIPARP	-7.54627	7.63376e-14	5.01097e-06	-5.08921	0.6744	chr20	34482094	chr3	156391024	156424559
cg12739914	KLF6	-7.54624	7.63556e-14	5.01215e-06	-2.80571	0.371803	chr3	195552429	chr10	3818188	3827473
cg05295006	TNFAIP3	7.54619	7.63814e-14	5.01384e-06	4.87911	0.646566	chr4	172734347	chr6	138188351	138204449
cg23721440	SIK1	-7.54616	7.63986e-14	5.01498e-06	-6.78549	0.899197	chr4	39633825	chr21	44834395	44847008
cg03022400	CHST2	-7.54614	7.64106e-14	5.01576e-06	-7.15521	0.948194	chr19	47803322	chr3	142838173	142841800
cg14442312	CCL3	-7.54613	7.64175e-14	5.01621e-06	-5.43966	0.720855	chr12	3838009	chr17	34415602	34417515
cg13028118	SIK1	7.54601	7.64841e-14	5.02058e-06	4.95252	0.656309	chr20	3103692	chr21	44834395	44847008
cg21335706	CREM	-7.54596	7.65148e-14	5.0226e-06	-7.40785	0.981698	chr19	45263937	chr10	35415719	35501886
cg14811030	CCL3	-7.54592	7.65333e-14	5.02382e-06	-11.611	1.53872	chr2	97542197	chr17	34415602	34417515
cg14595557	KLF6	7.54592	7.65353e-14	5.02395e-06	1.75007	0.231923	chr2	7006786	chr10	3818188	3827473
cg01589543	KLF6	-7.54591	7.65416e-14	5.02436e-06	-3.02538	0.400929	chr7	73305660	chr10	3818188	3827473
cg18406792	AX748345	7.54587	7.65661e-14	5.02597e-06	5.26149	0.697268	chr18	13620807	chr17	4385261	4389648
cg01560045	CHST2	7.54585	7.65736e-14	5.02646e-06	7.04357	0.933436	chr17	41953079	chr3	142838173	142841800
cg08052292	LMNA	7.54583	7.65843e-14	5.02716e-06	5.33242	0.70667	chr3	56789178	chr1	156052364	156109880
cg16418046	AHNAK	-7.5458	7.6602e-14	5.02832e-06	-4.13229	0.547628	chr3	148447719	chr11	62201016	62323707
cg03874653	SIK1	7.5458	7.66031e-14	5.02839e-06	5.89546	0.78129	chr3	123380206	chr21	44834395	44847008
cg14523574	CHST2	-7.54578	7.66133e-14	5.02907e-06	-7.43572	0.985414	chr1	36948570	chr3	142838173	142841800
cg22236902	AHNAK	-7.54577	7.66176e-14	5.02935e-06	-5.71693	0.757633	chr19	33630446	chr11	62201016	62323707
cg22533606	CHST2	-7.54576	7.66288e-14	5.03009e-06	-7.64903	1.01369	chr17	79360405	chr3	142838173	142841800
cg15560377	NCR1	-7.54572	7.66503e-14	5.0315e-06	-4.81545	0.63817	chr15	94791949	chr19	55417508	55427508
cg01542384	AX748345	-7.54569	7.66668e-14	5.03258e-06	-6.73219	0.89219	chr3	50284305	chr17	4385261	4389648
cg13397057	AHNAK	7.54568	7.667e-14	5.03279e-06	5.12269	0.67889	chr16	62070246	chr11	62201016	62323707
cg12227325	SIK1	-7.54566	7.66817e-14	5.03356e-06	-5.97246	0.791509	chr9	140657280	chr21	44834395	44847008
cg02773183	AX748345	7.54566	7.66854e-14	5.0338e-06	5.61547	0.744199	chr5	55904123	chr17	4385261	4389648
cg03026003	KLF6	-7.54564	7.66946e-14	5.03441e-06	-2.82498	0.374386	chr8	67372499	chr10	3818188	3827473
cg10995785	DUSP2	-7.54562	7.67073e-14	5.03524e-06	-7.03789	0.932713	chr3	123409390	chr2	96808905	96811179
cg02466246	AHNAK	7.54561	7.67125e-14	5.03558e-06	6.88993	0.913104	chr17	26711596	chr11	62201016	62323707
cg18918588	TNFAIP3	7.54556	7.67374e-14	5.03722e-06	4.63797	0.614662	chr1	11340168	chr6	138188351	138204449
cg16139316	CHST2	-7.54553	7.6758e-14	5.03856e-06	-4.69258	0.621902	chr1	153330758	chr3	142838173	142841800
cg01891077	AHNAK	-7.54543	7.68149e-14	5.0423e-06	-6.42791	0.851894	chr5	156771488	chr11	62201016	62323707
cg22068629	KLF6	7.54542	7.68219e-14	5.04276e-06	2.29129	0.303666	chr19	2446633	chr10	3818188	3827473
cg12650353	AHNAK	-7.54536	7.68558e-14	5.04499e-06	-4.01549	0.53218	chr20	45606692	chr11	62201016	62323707
cg13651908	CHST2	7.54535	7.68564e-14	5.04502e-06	7.07357	0.937474	chr2	204570033	chr3	142838173	142841800
cg01598421	SIK1	-7.54534	7.68634e-14	5.04548e-06	-6.31951	0.837538	chr8	134132043	chr21	44834395	44847008
cg14414646	DUSP2	-7.54534	7.68638e-14	5.04551e-06	-5.72173	0.758313	chr22	32772211	chr2	96808905	96811179
cg11992567	PIK3R1	7.54533	7.68723e-14	5.04607e-06	4.37231	0.579473	chr1	234757670	chr5	67511548	67597649
cg26007445	LAIR1	-7.54531	7.68797e-14	5.04656e-06	-9.48955	1.25767	chr17	62287566	chr19	54865362	54882165
cg06092290	CHCHD7	-7.54527	7.69053e-14	5.04823e-06	-4.04885	0.536608	chr3	71180818	chr8	57124245	57131357
cg05607740	SIK1	-7.54526	7.69098e-14	5.04853e-06	-7.33661	0.972347	chr3	196361277	chr21	44834395	44847008
cg25324068	SIK1	-7.54522	7.69332e-14	5.05006e-06	-8.50838	1.12765	chr17	7462249	chr21	44834395	44847008
cg16688050	NCR1	-7.5452	7.69435e-14	5.05075e-06	-7.36896	0.976642	chr14	22961256	chr19	55417508	55427508
cg09569850	AHNAK	-7.54517	7.69588e-14	5.05175e-06	-3.35471	0.444616	chr2	64955034	chr11	62201016	62323707
cg04797180	DUSP2	-7.54515	7.69731e-14	5.05268e-06	-6.96496	0.923104	chr5	167301895	chr2	96808905	96811179
cg17619701	TNFAIP3	-7.54511	7.69956e-14	5.05416e-06	-4.36049	0.577922	chr10	112610100	chr6	138188351	138204449
cg01140719	AX748345	-7.54506	7.70248e-14	5.05608e-06	-5.50706	0.729889	chr4	40616224	chr17	4385261	4389648
cg03107888	KLF6	7.54502	7.70488e-14	5.05765e-06	3.47282	0.46028	chr7	27241203	chr10	3818188	3827473
cg11672037	DUSP2	7.545	7.70588e-14	5.05831e-06	8.35338	1.10714	chr15	48010808	chr2	96808905	96811179
cg20949520	PIK3R1	7.54498	7.70671e-14	5.05885e-06	4.21459	0.558596	chr8	96240914	chr5	67511548	67597649
cg25817701	SERTAD2	-7.54497	7.70737e-14	5.05929e-06	-2.58488	0.342597	chr7	2140143	chr2	64858755	64978139
cg25708990	KLF6	-7.54497	7.70754e-14	5.0594e-06	-2.9624	0.392632	chr1	203443667	chr10	3818188	3827473	IL2RB protein levels (SeqId = 9343-16), Incident Lung Cancer, Incident Type 2 Diabetes, Incident COPD, C-reactive protein (CRP) levels
cg15195477	DUSP2	7.54491	7.7107e-14	5.06147e-06	5.17972	0.686518	chr1	159851933	chr2	96808905	96811179
cg14015441	DUSP2	7.5449	7.7113e-14	5.06187e-06	4.01252	0.531818	chr8	105479318	chr2	96808905	96811179
cg23098195	SIK1	-7.54489	7.71182e-14	5.06221e-06	-8.33271	1.10442	chr5	141770115	chr21	44834395	44847008
cg16646626	SIK1	-7.54487	7.71318e-14	5.0631e-06	-9.17053	1.21547	chr1	204558847	chr21	44834395	44847008
cg15559352	CHCHD7	7.54486	7.71363e-14	5.0634e-06	4.17938	0.553937	chr18	74785799	chr8	57124245	57131357
cg18246964	DUSP2	7.54485	7.71427e-14	5.06382e-06	4.76256	0.631233	chr11	26353811	chr2	96808905	96811179
cg17556601	AHNAK	-7.54484	7.71484e-14	5.06419e-06	-6.27296	0.831424	chr17	72235479	chr11	62201016	62323707
cg23851638	AHNAK	-7.54484	7.71487e-14	5.06421e-06	-8.53619	1.13139	chr19	47803550	chr11	62201016	62323707
cg10207459	AX748345	7.54484	7.71492e-14	5.06425e-06	5.91921	0.784537	chr9	134600527	chr17	4385261	4389648
cg07599366	NCR1	7.54484	7.71506e-14	5.06434e-06	5.92914	0.785854	chr16	89033692	chr19	55417508	55427508
cg24410918	CREM	-7.54484	7.71516e-14	5.0644e-06	-7.85775	1.04147	chr14	22943097	chr10	35415719	35501886
cg05815405	PIK3R1	7.54483	7.71525e-14	5.06446e-06	4.0486	0.536605	chr17	65809308	chr5	67511548	67597649
cg02343425	DUSP2	7.54483	7.71546e-14	5.0646e-06	4.67573	0.619726	chr5	55352526	chr2	96808905	96811179
cg26144451	SERTAD2	-7.54483	7.71554e-14	5.06466e-06	-3.4855	0.461972	chr10	116259560	chr2	64858755	64978139
cg27139419	SIK1	7.54482	7.7161e-14	5.06502e-06	4.0279	0.533863	chr15	99212404	chr21	44834395	44847008
cg12263377	AHNAK	-7.54481	7.71663e-14	5.06537e-06	-5.2458	0.695286	chr2	237982246	chr11	62201016	62323707
cg27181375	AX748345	7.5448	7.71717e-14	5.06572e-06	4.16061	0.551454	chr15	74249189	chr17	4385261	4389648
cg08014027	KLF6	7.54477	7.71903e-14	5.06694e-06	2.18577	0.289706	chr16	27543174	chr10	3818188	3827473
cg02064237	DUSP2	7.54475	7.71993e-14	5.06754e-06	7.93177	1.0513	chr5	178323492	chr2	96808905	96811179
cg25440961	DUSP2	7.54474	7.72045e-14	5.06788e-06	9.19435	1.21864	chr9	17578926	chr2	96808905	96811179
cg07212747	AHNAK	7.54474	7.7206e-14	5.06797e-06	5.67237	0.751831	chr16	4539233	chr11	62201016	62323707
cg14527456	KLF6	7.54472	7.72158e-14	5.06861e-06	3.15268	0.417865	chr14	74100987	chr10	3818188	3827473
cg24715264	SERTAD2	-7.54472	7.72167e-14	5.06867e-06	-3.77134	0.499865	chr12	48276809	chr2	64858755	64978139
cg10168351	DUSP2	7.54472	7.72187e-14	5.06881e-06	6.35289	0.842032	chr4	89519380	chr2	96808905	96811179
cg15908125	DUSP2	-7.54472	7.72208e-14	5.06894e-06	-12.8622	1.7048	chr1	27668098	chr2	96808905	96811179
cg16755833	DUSP2	7.5447	7.72304e-14	5.06958e-06	6.81664	0.9035	chr17	80866063	chr2	96808905	96811179
cg24880701	DUSP2	7.54467	7.72464e-14	5.07062e-06	6.74221	0.893639	chr15	68121563	chr2	96808905	96811179
cg18151422	SIK1	-7.5446	7.72845e-14	5.07313e-06	-10.226	1.35541	chr3	143148893	chr21	44834395	44847008
cg26221105	KLF6	-7.54459	7.72922e-14	5.07363e-06	-5.87472	0.778666	chr1	223914343	chr10	3818188	3827473
cg10266211	KLF6	7.54457	7.73038e-14	5.0744e-06	2.38219	0.31575	chr4	4860082	chr10	3818188	3827473
cg06847670	AHNAK	-7.54457	7.7305e-14	5.07447e-06	-7.00165	0.928038	chr7	46793578	chr11	62201016	62323707
cg21208154	SLC11A2	-7.54456	7.73071e-14	5.07461e-06	-4.96747	0.658417	chr14	23013104	chr12	51373184	51422349
cg17086672	AHNAK	-7.54454	7.73217e-14	5.07557e-06	-5.59006	0.740941	chr15	78506328	chr11	62201016	62323707
cg07973302	FAM63A	7.54451	7.73367e-14	5.07655e-06	4.13579	0.548185	chr3	72311881	chr1	150969025	150980851
cg23197862	TNFAIP3	7.5445	7.73439e-14	5.07703e-06	4.99402	0.661941	chr8	135732917	chr6	138188351	138204449
cg04575476	CHST2	7.54448	7.73543e-14	5.07771e-06	6.12608	0.811995	chr6	126853160	chr3	142838173	142841800
cg07001906	KLF6	-7.5444	7.74026e-14	5.08088e-06	-2.79879	0.370976	chr20	12160957	chr10	3818188	3827473
cg23882862	DUSP2	7.54439	7.74076e-14	5.08121e-06	10.2803	1.36264	chr11	111169795	chr2	96808905	96811179
cg06483505	CCL3	-7.54438	7.74105e-14	5.08139e-06	-4.89329	0.648601	chr6	4607680	chr17	34415602	34417515
cg08815340	DUSP2	7.54438	7.74117e-14	5.08148e-06	4.02457	0.533452	chr6	5026435	chr2	96808905	96811179
cg04528445	SERTAD2	7.54436	7.74265e-14	5.08245e-06	6.07752	0.805571	chr14	103545835	chr2	64858755	64978139
cg10037049	CHCHD7	-7.54435	7.74272e-14	5.08249e-06	-4.67977	0.6203	chr12	48276633	chr8	57124245	57131357
cg12296605	AHNAK	7.54434	7.7434e-14	5.08294e-06	7.85626	1.04135	chr8	106331317	chr11	62201016	62323707
cg07836029	AHNAK	-7.54432	7.74467e-14	5.08377e-06	-6.38577	0.846435	chr16	55547809	chr11	62201016	62323707
cg14637909	AHNAK	-7.54429	7.74635e-14	5.08488e-06	-4.12422	0.546668	chr10	103618712	chr11	62201016	62323707
cg11994229	AHNAK	-7.54429	7.74661e-14	5.08505e-06	-6.88953	0.913212	chr2	153310258	chr11	62201016	62323707
cg18123613	AHNAK	-7.54426	7.74816e-14	5.08606e-06	-5.51237	0.730671	chr9	96077712	chr11	62201016	62323707
cg14276821	AHNAK	-7.54423	7.74959e-14	5.087e-06	-6.61411	0.87671	chr4	187050148	chr11	62201016	62323707
cg22953759	KLF6	-7.54422	7.75019e-14	5.0874e-06	-1.57881	0.209275	chr5	10632397	chr10	3818188	3827473
cg15658306	CHST2	-7.54422	7.7506e-14	5.08766e-06	-4.65094	0.61649	chr6	41168972	chr3	142838173	142841800
cg11343375	AHNAK	-7.54422	7.75065e-14	5.0877e-06	-5.40027	0.715816	chr20	61268342	chr11	62201016	62323707
cg19275754	TNFAIP3	-7.54422	7.75066e-14	5.0877e-06	-3.39586	0.450127	chr10	16688827	chr6	138188351	138204449
cg01558645	AX748345	-7.54415	7.75453e-14	5.09025e-06	-4.6342	0.614277	chr4	71587904	chr17	4385261	4389648
cg12837880	DUSP2	7.54414	7.75502e-14	5.09057e-06	6.38727	0.846653	chr7	129543896	chr2	96808905	96811179
cg06741779	CHST2	-7.54411	7.75667e-14	5.09165e-06	-13.9315	1.84667	chr10	95576161	chr3	142838173	142841800
cg24482434	AHNAK	7.54411	7.75671e-14	5.09168e-06	4.87875	0.646697	chr12	109252608	chr11	62201016	62323707
cg03555986	SIK1	-7.54411	7.75701e-14	5.09187e-06	-5.42143	0.718631	chr1	173017917	chr21	44834395	44847008
cg26404881	DUSP2	-7.54409	7.75798e-14	5.09251e-06	-6.80174	0.901599	chr10	126405899	chr2	96808905	96811179
cg12571570	CCL3	-7.54405	7.76029e-14	5.09403e-06	-4.74572	0.629069	chr2	145267984	chr17	34415602	34417515
cg03637691	AHNAK	-7.54404	7.76067e-14	5.09428e-06	-4.19956	0.556673	chr19	11202610	chr11	62201016	62323707
cg06251155	DUSP2	-7.54404	7.76076e-14	5.09434e-06	-6.45711	0.855922	chr7	72147823	chr2	96808905	96811179
cg05018116	SERTAD2	-7.54403	7.76133e-14	5.09471e-06	-4.66871	0.618862	chr19	15413249	chr2	64858755	64978139
cg27080019	DUSP2	-7.54394	7.76634e-14	5.098e-06	-6.52083	0.864379	chr22	28103394	chr2	96808905	96811179
cg13808210	CHST2	-7.54392	7.76753e-14	5.09878e-06	-9.72843	1.28957	chr11	47991029	chr3	142838173	142841800
cg02731990	AHNAK	-7.54392	7.76766e-14	5.09886e-06	-6.25476	0.829113	chr5	10510518	chr11	62201016	62323707
cg04632997	KLF6	-7.54392	7.76769e-14	5.09889e-06	-2.75608	0.365338	chr20	60904163	chr10	3818188	3827473
cg07671819	CHCHD7	7.54391	7.76819e-14	5.09921e-06	5.63219	0.746587	chr12	131734228	chr8	57124245	57131357
cg23916460	DUSP2	7.54388	7.76981e-14	5.10028e-06	5.31207	0.704156	chr16	28999450	chr2	96808905	96811179
cg16203995	SLC11A2	7.54388	7.76997e-14	5.10038e-06	4.44716	0.589505	chr1	61676746	chr12	51373184	51422349
cg23667432	AHNAK	-7.54386	7.77135e-14	5.10129e-06	-5.11034	0.677418	chr2	233244439	chr11	62201016	62323707
cg21238882	KLF6	-7.54385	7.77151e-14	5.10139e-06	-2.28692	0.30315	chr6	83796488	chr10	3818188	3827473
cg23021833	TIPARP	-7.54379	7.7752e-14	5.10381e-06	-5.36273	0.71088	chr2	161552371	chr3	156391024	156424559
cg08936055	KLF6	-7.54376	7.77661e-14	5.10474e-06	-2.74654	0.36408	chr12	4511796	chr10	3818188	3827473
cg22727069	TIPARP	-7.54373	7.77842e-14	5.10593e-06	-5.53919	0.734277	chr6	44610864	chr3	156391024	156424559
cg05399607	AHNAK	-7.54371	7.77963e-14	5.10672e-06	-5.05518	0.670119	chr7	34874533	chr11	62201016	62323707
cg02810291	NCR1	7.5436	7.78577e-14	5.11075e-06	6.74136	0.893652	chr15	85973746	chr19	55417508	55427508
cg25837258	CCL3	-7.5436	7.78612e-14	5.11098e-06	-6.68055	0.885591	chr12	10102605	chr17	34415602	34417515
cg03689799	AHNAK	-7.54359	7.78668e-14	5.11135e-06	-6.76211	0.896404	chr9	113430978	chr11	62201016	62323707
cg08170787	AHNAK	7.54355	7.78874e-14	5.1127e-06	4.35857	0.577787	chr1	155290535	chr11	62201016	62323707
cg04341591	SERTAD2	7.54355	7.78902e-14	5.11289e-06	4.09946	0.543439	chr5	54357769	chr2	64858755	64978139
cg10325497	KLF6	7.54353	7.78983e-14	5.11341e-06	2.46393	0.326628	chr1	32739049	chr10	3818188	3827473
cg21467779	FAM63A	7.54346	7.79405e-14	5.11619e-06	3.8715	0.513226	chr6	44634949	chr1	150969025	150980851
cg24329497	AHNAK	-7.54346	7.79411e-14	5.11623e-06	-6.6432	0.880657	chr1	46519578	chr11	62201016	62323707
cg26293081	CHST2	7.54344	7.79531e-14	5.11701e-06	5.61181	0.743933	chr7	47334558	chr3	142838173	142841800
cg00907732	AHNAK	7.54343	7.79557e-14	5.11718e-06	8.16783	1.08277	chr14	37667219	chr11	62201016	62323707
cg23858452	DUSP2	-7.54342	7.79651e-14	5.1178e-06	-7.0131	0.929698	chr11	119514694	chr2	96808905	96811179
cg03579757	TNFAIP3	7.5434	7.79765e-14	5.11855e-06	2.80323	0.371614	chr7	100091793	chr6	138188351	138204449
cg10577087	CHST2	7.5434	7.79774e-14	5.11861e-06	6.5254	0.865048	chr6	125552200	chr3	142838173	142841800
cg09936773	AHNAK	-7.5434	7.79784e-14	5.11867e-06	-6.34443	0.841057	chr16	66937754	chr11	62201016	62323707
cg14401613	AHNAK	-7.54337	7.79947e-14	5.11975e-06	-6.31477	0.837129	chr22	33716414	chr11	62201016	62323707
cg25763393	CHST2	-7.54334	7.80079e-14	5.12061e-06	-6.18276	0.819631	chr19	52956832	chr3	142838173	142841800
cg13939251	CHCHD7	7.54334	7.80084e-14	5.12064e-06	5.95357	0.789248	chr7	92510592	chr8	57124245	57131357
cg24629311	DUSP2	-7.54333	7.80175e-14	5.12124e-06	-9.25953	1.22751	chr19	34797202	chr2	96808905	96811179
cg06962909	DUSP2	-7.54332	7.80193e-14	5.12136e-06	-6.17969	0.819227	chr3	8518704	chr2	96808905	96811179
cg03615068	TIPARP	-7.5433	7.80331e-14	5.12226e-06	-4.85543	0.643675	chr1	156508800	chr3	156391024	156424559
cg25086828	AHNAK	-7.5433	7.80342e-14	5.12234e-06	-8.63408	1.1446	chr20	62744796	chr11	62201016	62323707
cg25279825	KLF6	-7.54328	7.80475e-14	5.12321e-06	-2.53504	0.336066	chr2	129116805	chr10	3818188	3827473
cg07652906	TNFAIP3	-7.54325	7.80645e-14	5.12433e-06	-5.28224	0.700261	chr14	103430858	chr6	138188351	138204449
cg13598834	KLF6	-7.54316	7.81156e-14	5.12768e-06	-2.59912	0.344567	chr3	96328302	chr10	3818188	3827473
cg02079181	TIPARP	7.54315	7.81197e-14	5.12795e-06	5.02377	0.666004	chr1	206290094	chr3	156391024	156424559
cg10521638	FAM63A	-7.54314	7.81277e-14	5.12847e-06	-3.8091	0.504975	chr4	74734919	chr1	150969025	150980851
cg07448060	CHST2	-7.54311	7.81436e-14	5.12952e-06	-6.29476	0.834505	chr7	79083753	chr3	142838173	142841800
cg03841028	AHNAK	7.5431	7.815e-14	5.12994e-06	4.39428	0.582556	chr1	200860378	chr11	62201016	62323707
cg16802842	KLF6	7.5431	7.81502e-14	5.12995e-06	1.49777	0.198562	chr6	126295798	chr10	3818188	3827473
cg25854187	PIK3R1	7.54309	7.81561e-14	5.13034e-06	3.78957	0.50239	chr9	92483399	chr5	67511548	67597649
cg26717703	KLF6	-7.54307	7.81657e-14	5.13097e-06	-2.53825	0.336501	chr16	13443160	chr10	3818188	3827473
cg16524818	DUSP2	-7.54305	7.81788e-14	5.13183e-06	-5.66941	0.751607	chr1	236162295	chr2	96808905	96811179
cg15121816	HSD17B8	7.54303	7.81881e-14	5.13244e-06	4.57549	0.606585	chr10	30782849	chr6	33172419	33174608
cg06616710	CHST2	-7.54302	7.81956e-14	5.13293e-06	-7.02156	0.930869	chr10	99473224	chr3	142838173	142841800
cg09758805	KLF6	-7.54297	7.82245e-14	5.13483e-06	-2.04451	0.271049	chr7	54870727	chr10	3818188	3827473
cg06761950	KLF6	-7.54295	7.82364e-14	5.13561e-06	-2.66072	0.352742	chr2	47453931	chr10	3818188	3827473
cg11479165	CHST2	-7.54294	7.82434e-14	5.13607e-06	-6.57531	0.871717	chr15	65068594	chr3	142838173	142841800
cg04999479	AHNAK	7.54293	7.82467e-14	5.13629e-06	9.07077	1.20255	chr6	19839039	chr11	62201016	62323707
cg17320537	AX748345	7.54293	7.82473e-14	5.13633e-06	6.46352	0.856898	chr7	102085699	chr17	4385261	4389648
cg03762180	CHST2	-7.54292	7.82507e-14	5.13655e-06	-6.38901	0.847021	chr4	25424029	chr3	142838173	142841800
cg13591783	CHCHD7	7.54291	7.8261e-14	5.13723e-06	3.86131	0.511913	chr9	75768868	chr8	57124245	57131357
cg10513527	AHNAK	-7.5429	7.82633e-14	5.13738e-06	-7.49736	0.993962	chr7	35858040	chr11	62201016	62323707
cg11934819	CHST2	-7.54289	7.82693e-14	5.13777e-06	-9.18523	1.21773	chr20	1472078	chr3	142838173	142841800
cg18031557	CHST2	7.54288	7.82753e-14	5.13817e-06	6.0795	0.805991	chr11	120706637	chr3	142838173	142841800
cg25488374	AHNAK	-7.54286	7.82862e-14	5.13888e-06	-4.71817	0.625514	chr12	107799002	chr11	62201016	62323707
cg08312550	AHNAK	-7.54286	7.82891e-14	5.13907e-06	-6.10505	0.809381	chr12	104560254	chr11	62201016	62323707
cg08263071	AHNAK	7.54283	7.83031e-14	5.13999e-06	4.63691	0.614744	chr6	94126643	chr11	62201016	62323707
cg04249416	KLF6	7.54283	7.83065e-14	5.14021e-06	3.01269	0.399411	chr17	63589457	chr10	3818188	3827473
cg20046101	KLF6	-7.54282	7.8311e-14	5.14051e-06	-3.88282	0.51477	chr7	45624640	chr10	3818188	3827473
cg03879673	CHST2	-7.5428	7.83198e-14	5.14109e-06	-7.00707	0.928975	chr1	66999751	chr3	142838173	142841800
cg27339808	DUSP2	-7.54279	7.83268e-14	5.14154e-06	-6.06004	0.803421	chr10	72689218	chr2	96808905	96811179
cg08641990	TIPARP	7.54277	7.83426e-14	5.14258e-06	2.85913	0.379056	chr1	54822503	chr3	156391024	156424559
cg05215884	AHNAK	-7.54276	7.83474e-14	5.1429e-06	-5.54915	0.735693	chr15	58670807	chr11	62201016	62323707
cg02168717	DUSP2	-7.54272	7.8371e-14	5.14444e-06	-5.65676	0.749963	chr8	10455365	chr2	96808905	96811179
cg23332955	AHNAK	7.54269	7.83885e-14	5.1456e-06	6.73613	0.893068	chr17	77904095	chr11	62201016	62323707
cg12300178	AHNAK	-7.54265	7.84101e-14	5.14701e-06	-4.33673	0.574962	chr3	70362865	chr11	62201016	62323707
cg17180557	DUSP2	7.54263	7.84206e-14	5.1477e-06	7.88838	1.04584	chr11	128199233	chr2	96808905	96811179
cg19753435	KLF6	-7.54262	7.84251e-14	5.148e-06	-2.53113	0.335576	chr7	7310992	chr10	3818188	3827473
cg06760467	DUSP2	-7.54259	7.84463e-14	5.14939e-06	-5.92917	0.786092	chr6	29496514	chr2	96808905	96811179
cg03012821	TNFAIP3	7.54256	7.84611e-14	5.15036e-06	6.94494	0.920767	chr2	86848899	chr6	138188351	138204449
cg22715854	CHST2	-7.54256	7.84614e-14	5.15038e-06	-5.43686	0.720824	chr1	51076317	chr3	142838173	142841800
cg09889479	KLF6	-7.54254	7.84761e-14	5.15135e-06	-2.26182	0.299875	chr16	2082689	chr10	3818188	3827473
cg07921712	KLF6	7.54253	7.84769e-14	5.15139e-06	3.17267	0.420637	chr15	96596630	chr10	3818188	3827473
cg17150445	AHNAK	7.54249	7.85024e-14	5.15307e-06	6.71986	0.890934	chr16	2551739	chr11	62201016	62323707
cg07483304	DUSP2	7.54249	7.85033e-14	5.15313e-06	7.02921	0.931949	chr7	27211741	chr2	96808905	96811179
cg13093876	AHNAK	-7.54247	7.85137e-14	5.15381e-06	-6.36707	0.844162	chr22	44834100	chr11	62201016	62323707
cg23345570	SIK1	-7.54244	7.85333e-14	5.1551e-06	-9.70375	1.28655	chr8	81914384	chr21	44834395	44847008
cg02034951	AHNAK	-7.54237	7.85715e-14	5.15761e-06	-5.40628	0.716788	chr2	47086248	chr11	62201016	62323707
cg05688906	CCL3	-7.54234	7.85882e-14	5.1587e-06	-4.81787	0.638776	chr4	95505346	chr17	34415602	34417515
cg00092992	AHNAK	-7.54226	7.86346e-14	5.16175e-06	-5.52888	0.733053	chr1	33596100	chr11	62201016	62323707
cg15307260	DUSP2	-7.54224	7.86472e-14	5.16258e-06	-6.1324	0.813074	chr6	36282012	chr2	96808905	96811179
cg14485110	NCR1	-7.54222	7.86617e-14	5.16353e-06	-9.06894	1.20242	chr2	70350437	chr19	55417508	55427508
cg18150584	AX748345	7.54217	7.86904e-14	5.16542e-06	4.1365	0.54845	chr1	23887816	chr17	4385261	4389648
cg23899046	FAM63A	7.54216	7.86968e-14	5.16584e-06	4.08376	0.541458	chr5	175114199	chr1	150969025	150980851
cg10947480	KLF6	7.54214	7.87031e-14	5.16625e-06	3.10742	0.412007	chr8	28749097	chr10	3818188	3827473
cg04060751	DUSP2	-7.54213	7.87118e-14	5.16682e-06	-5.25306	0.696496	chr4	184751953	chr2	96808905	96811179
cg00105060	AHNAK	-7.54212	7.87186e-14	5.16726e-06	-4.69013	0.621858	chr7	147711696	chr11	62201016	62323707
cg13936070	TNFAIP3	7.5421	7.87266e-14	5.16779e-06	5.21187	0.691037	chr7	2081305	chr6	138188351	138204449
cg19001290	DUSP2	-7.5421	7.8727e-14	5.16781e-06	-5.02335	0.666041	chr3	14602840	chr2	96808905	96811179
cg25491402	PIK3R1	-7.54208	7.87417e-14	5.16878e-06	-4.08047	0.541027	chr21	44101491	chr5	67511548	67597649	Gestational age, Primary Sjogrens syndrome, Tissue, Age, Smoking, age, Incident COPD, Prevalent COPD (Self-report), C-reactive protein (CRP) levels
cg06973811	AHNAK	-7.54207	7.87438e-14	5.16892e-06	-4.99347	0.662081	chr5	104110334	chr11	62201016	62323707
cg09570214	SIK1	-7.54207	7.87476e-14	5.16917e-06	-5.57254	0.738861	chr12	110326108	chr21	44834395	44847008
cg18702684	KLF6	-7.54203	7.87676e-14	5.17048e-06	-3.44238	0.456426	chr5	157702593	chr10	3818188	3827473
cg05901634	KLF6	7.54203	7.87679e-14	5.1705e-06	4.11809	0.546018	chr16	4731821	chr10	3818188	3827473
cg20484653	AHNAK	-7.54203	7.87697e-14	5.17062e-06	-6.31994	0.837962	chr1	204955033	chr11	62201016	62323707
cg23038750	SIK1	-7.54199	7.87904e-14	5.17198e-06	-10.1085	1.3403	chr8	18848657	chr21	44834395	44847008
cg11066280	KLF6	-7.54198	7.87982e-14	5.17249e-06	-2.73743	0.362959	chr22	28806533	chr10	3818188	3827473
cg24050135	KLF6	7.54197	7.88039e-14	5.17286e-06	2.14962	0.285021	chr1	234659547	chr10	3818188	3827473
cg22484737	AHNAK	7.54197	7.88062e-14	5.17302e-06	4.47317	0.593104	chr7	115117568	chr11	62201016	62323707
cg05202657	PIK3R1	7.54197	7.88074e-14	5.17309e-06	4.85406	0.643606	chr8	61613130	chr5	67511548	67597649
cg15846482	SLC11A2	7.54197	7.88074e-14	5.17309e-06	5.34188	0.708288	chr11	18610557	chr12	51373184	51422349
cg15212590	KLF6	-7.54196	7.88097e-14	5.17324e-06	-2.52811	0.335206	chr1	204960014	chr10	3818188	3827473
cg00676984	AX748345	7.54194	7.88229e-14	5.17411e-06	5.82199	0.771949	chr7	2352141	chr17	4385261	4389648
cg02880390	CHST2	7.54192	7.88336e-14	5.17482e-06	4.95634	0.657172	chr1	43313820	chr3	142838173	142841800
cg13057898	DUSP2	-7.54191	7.88403e-14	5.17525e-06	-3.15395	0.418189	chr1	3703894	chr2	96808905	96811179
cg14683125	DUSP2	7.5419	7.88465e-14	5.17566e-06	8.16121	1.08212	chr8	126441383	chr2	96808905	96811179
cg26779877	CHCHD7	-7.54189	7.88497e-14	5.17587e-06	-4.25765	0.564533	chr19	1076083	chr8	57124245	57131357
cg15377518	CHST2	-7.54188	7.88593e-14	5.1765e-06	-6.00516	0.796242	chr2	145278113	chr3	142838173	142841800
cg15448186	AHNAK	-7.54184	7.88781e-14	5.17773e-06	-5.6823	0.753436	chr3	123736629	chr11	62201016	62323707
cg17047443	NCR1	7.54184	7.88829e-14	5.17805e-06	6.31881	0.837834	chr12	53848135	chr19	55417508	55427508
cg17470213	PIK3R1	7.54182	7.88953e-14	5.17886e-06	4.3436	0.575936	chr7	134836467	chr5	67511548	67597649
cg12693772	DUSP2	-7.5418	7.89045e-14	5.17947e-06	-5.93586	0.787061	chr7	20572677	chr2	96808905	96811179
cg24271863	AHNAK	7.54177	7.89239e-14	5.18074e-06	8.52868	1.13086	chr5	174178647	chr11	62201016	62323707
cg24525960	KLF6	-7.54176	7.89264e-14	5.1809e-06	-2.56567	0.340195	chr5	14407367	chr10	3818188	3827473
cg13901712	NCR1	-7.54175	7.89331e-14	5.18134e-06	-7.42771	0.984879	chr12	28696068	chr19	55417508	55427508
cg10258953	CHST2	-7.54174	7.89373e-14	5.18162e-06	-10.4591	1.38682	chr16	4690131	chr3	142838173	142841800
cg19481686	KLF6	7.54168	7.89746e-14	5.18407e-06	2.43868	0.323361	chr9	22005288	chr10	3818188	3827473
cg05997414	CHST2	-7.54167	7.89806e-14	5.18446e-06	-6.42311	0.851683	chr2	240152476	chr3	142838173	142841800
cg13714475	NCR1	7.54165	7.89912e-14	5.18516e-06	5.46438	0.72456	chr6	34283842	chr19	55417508	55427508
cg05964227	KLF6	-7.54163	7.90056e-14	5.1861e-06	-2.62074	0.347503	chr3	16217127	chr10	3818188	3827473
cg14709292	AHNAK	7.54162	7.90064e-14	5.18616e-06	3.8692	0.513046	chr3	131081177	chr11	62201016	62323707
cg06953270	PIK3R1	7.5416	7.90185e-14	5.18695e-06	4.12612	0.547114	chr14	98059806	chr5	67511548	67597649
cg26226661	AHNAK	-7.5416	7.90201e-14	5.18705e-06	-4.99926	0.662891	chr1	223212906	chr11	62201016	62323707
cg26089367	CHST2	7.5416	7.90208e-14	5.1871e-06	6.89426	0.914164	chr22	36776109	chr3	142838173	142841800
cg09206224	KLF6	-7.54153	7.90633e-14	5.18989e-06	-2.65828	0.352485	chr2	129774372	chr10	3818188	3827473
cg02087289	DUSP2	-7.54152	7.90669e-14	5.19013e-06	-9.57325	1.26941	chr21	45622096	chr2	96808905	96811179
cg07657727	DUSP2	-7.5415	7.90789e-14	5.19092e-06	-7.27849	0.965125	chr1	76775210	chr2	96808905	96811179
cg26034811	AHNAK	-7.54149	7.9088e-14	5.19151e-06	-6.24577	0.828188	chr14	105208219	chr11	62201016	62323707
cg21845302	DUSP2	-7.54148	7.90913e-14	5.19173e-06	-6.20447	0.822713	chr6	49644769	chr2	96808905	96811179
cg14423881	AHNAK	-7.54147	7.90946e-14	5.19194e-06	-4.50941	0.597947	chr7	47858608	chr11	62201016	62323707
cg27354094	DUSP2	-7.54146	7.91023e-14	5.19245e-06	-7.17961	0.952019	chr10	80037849	chr2	96808905	96811179
cg00601368	TIPARP	-7.54145	7.91102e-14	5.19297e-06	-4.63514	0.614622	chr7	149318081	chr3	156391024	156424559
cg04938152	DUSP2	-7.54145	7.91106e-14	5.193e-06	-6.1668	0.817721	chr17	17888990	chr2	96808905	96811179
cg11469098	KLF6	7.54145	7.91113e-14	5.19304e-06	1.55712	0.206475	chr8	49647809	chr10	3818188	3827473
cg10500084	AHNAK	-7.5414	7.91399e-14	5.19492e-06	-4.68204	0.620846	chr5	174172044	chr11	62201016	62323707
cg21809516	KLF6	-7.54138	7.91515e-14	5.19568e-06	-2.17905	0.288945	chr14	50988575	chr10	3818188	3827473
cg17122425	CCL3	7.54131	7.91885e-14	5.19811e-06	5.68249	0.753514	chr12	40015170	chr17	34415602	34417515
cg22716084	CCL3	-7.54129	7.9201e-14	5.19893e-06	-6.90356	0.915434	chr16	11677135	chr17	34415602	34417515
cg12489601	KLF6	7.54127	7.92131e-14	5.19972e-06	3.28091	0.43506	chr8	27469145	chr10	3818188	3827473
cg08953370	SIK1	-7.54127	7.92143e-14	5.1998e-06	-9.32199	1.23613	chr17	3713489	chr21	44834395	44847008
cg24623326	DUSP2	-7.54126	7.92198e-14	5.20017e-06	-5.91383	0.784197	chr4	2078341	chr2	96808905	96811179
cg11846559	FAM63A	7.54121	7.92479e-14	5.20201e-06	3.26872	0.433448	chr19	55788089	chr1	150969025	150980851
cg10160081	AHNAK	7.5412	7.92535e-14	5.20238e-06	10.8688	1.44126	chr9	35676056	chr11	62201016	62323707
cg24624126	AHNAK	-7.5412	7.92548e-14	5.20246e-06	-4.52153	0.599577	chr6	147790137	chr11	62201016	62323707
cg04180823	CCL3	-7.54116	7.9277e-14	5.20392e-06	-10.7229	1.42192	chr6	167652028	chr17	34415602	34417515
cg14488265	DUSP2	-7.54115	7.92826e-14	5.20429e-06	-5.5456	0.735378	chr7	107284118	chr2	96808905	96811179
cg08692354	CHST2	7.54114	7.92885e-14	5.20467e-06	8.33568	1.10536	chr5	149538695	chr3	142838173	142841800
cg10241484	FAM63A	-7.54113	7.92961e-14	5.20517e-06	-3.63343	0.481815	chr16	62070219	chr1	150969025	150980851
cg00622799	CHST2	-7.54113	7.92965e-14	5.2052e-06	-6.48964	0.860566	chr20	62318588	chr3	142838173	142841800
cg07773116	CHST2	-7.54113	7.9297e-14	5.20523e-06	-6.36021	0.843403	chr10	48438500	chr3	142838173	142841800
cg18130370	CHCHD7	7.54109	7.93169e-14	5.20654e-06	4.18577	0.555061	chr22	37270153	chr8	57124245	57131357
cg07895006	SERTAD2	-7.54108	7.9324e-14	5.207e-06	-4.61749	0.612311	chr1	198799745	chr2	64858755	64978139
cg25303150	DUSP2	7.54101	7.93641e-14	5.20963e-06	5.50118	0.729501	chr10	134211874	chr2	96808905	96811179
cg10897932	DUSP2	-7.54101	7.93675e-14	5.20986e-06	-4.07098	0.539845	chr14	52379192	chr2	96808905	96811179
cg04415599	AHNAK	7.54096	7.93949e-14	5.21166e-06	5.10455	0.67691	chr19	37464508	chr11	62201016	62323707
cg26684354	NCR1	-7.54096	7.93975e-14	5.21183e-06	-7.55976	1.00249	chr8	145077761	chr19	55417508	55427508
cg12372984	DUSP2	7.54094	7.94073e-14	5.21247e-06	8.59073	1.13921	chr18	5630765	chr2	96808905	96811179
cg09164206	CHCHD7	7.54094	7.94078e-14	5.2125e-06	5.25033	0.696244	chr15	70786271	chr8	57124245	57131357
cg02835462	CHST2	-7.54089	7.94341e-14	5.21423e-06	-6.4683	0.857763	chr1	46391567	chr3	142838173	142841800
cg23872541	CHST2	-7.54086	7.94565e-14	5.2157e-06	-9.74313	1.29204	chr10	29391231	chr3	142838173	142841800
cg13156758	AHNAK	-7.54085	7.94589e-14	5.21586e-06	-8.07278	1.07054	chr16	74794317	chr11	62201016	62323707
cg24057218	AHNAK	-7.54084	7.94663e-14	5.21634e-06	-4.66985	0.619274	chr14	68660680	chr11	62201016	62323707
cg15286847	KLF6	7.54084	7.94667e-14	5.21637e-06	2.33823	0.310076	chr16	84690433	chr10	3818188	3827473
cg10546491	KLF6	-7.54081	7.94848e-14	5.21756e-06	-2.3262	0.308482	chr5	132569124	chr10	3818188	3827473
cg07692466	CHST2	-7.5408	7.94884e-14	5.21779e-06	-8.98606	1.19166	chr16	83839902	chr3	142838173	142841800
cg01135315	FAM63A	7.5408	7.94895e-14	5.21787e-06	3.82191	0.50683	chr16	1670311	chr1	150969025	150980851
cg25274468	KLF6	-7.54074	7.95245e-14	5.22016e-06	-3.19254	0.423372	chr7	114570498	chr10	3818188	3827473
cg00890518	CHST2	-7.54074	7.95262e-14	5.22028e-06	-6.65533	0.882584	chr4	6909686	chr3	142838173	142841800
cg02405255	TNFAIP3	-7.5407	7.95508e-14	5.22189e-06	-5.1658	0.685056	chr20	34199118	chr6	138188351	138204449
cg17360377	TNFAIP3	-7.54068	7.9558e-14	5.22237e-06	-6.41854	0.851188	chr12	96631613	chr6	138188351	138204449
cg13957160	SIK1	7.54067	7.95649e-14	5.22282e-06	4.88673	0.648049	chr2	26742507	chr21	44834395	44847008
cg07768501	AHNAK	-7.54063	7.95923e-14	5.22461e-06	-6.60024	0.87529	chr7	228027	chr11	62201016	62323707
cg09531541	KLF6	-7.54058	7.96207e-14	5.22648e-06	-2.90834	0.385692	chr3	13821992	chr10	3818188	3827473
cg08841318	AHNAK	7.54057	7.96236e-14	5.22667e-06	4.2224	0.559957	chr6	125283740	chr11	62201016	62323707
cg13448978	CCL3	-7.54053	7.96495e-14	5.22837e-06	-4.27614	0.567088	chr1	27961796	chr17	34415602	34417515
cg04103645	AX748345	7.54053	7.96515e-14	5.2285e-06	5.28642	0.701068	chr13	51898948	chr17	4385261	4389648
cg08763019	AHNAK	-7.5405	7.9666e-14	5.22945e-06	-5.867	0.778066	chr12	58010123	chr11	62201016	62323707
cg10335333	PIK3R1	7.54046	7.96906e-14	5.23107e-06	4.39225	0.582491	chr1	17035338	chr5	67511548	67597649
cg00941595	AX748345	7.54045	7.96967e-14	5.23147e-06	4.87818	0.646935	chr7	73507338	chr17	4385261	4389648
cg05042705	SIK1	-7.54043	7.97048e-14	5.232e-06	-6.47599	0.858836	chr2	28618402	chr21	44834395	44847008
cg19817104	CHST2	-7.54036	7.97472e-14	5.23478e-06	-5.35856	0.71065	chr1	197148425	chr3	142838173	142841800
cg14099345	TNFAIP3	-7.54035	7.97572e-14	5.23544e-06	-5.47132	0.725606	chr9	132631088	chr6	138188351	138204449
cg22565340	SIK1	-7.54033	7.97689e-14	5.23621e-06	-4.88591	0.64797	chr11	47400175	chr21	44834395	44847008
cg17363902	CHCHD7	7.54032	7.9771e-14	5.23635e-06	4.12881	0.547565	chr20	47390660	chr8	57124245	57131357
cg24199463	AX748345	-7.54031	7.97762e-14	5.23669e-06	-5.49827	0.729183	chr13	113407479	chr17	4385261	4389648
cg08842253	KLF6	-7.54027	7.98047e-14	5.23856e-06	-2.92532	0.38796	chr15	56084407	chr10	3818188	3827473
cg04376028	KLF6	-7.54018	7.98542e-14	5.24181e-06	-2.37146	0.31451	chr15	62414449	chr10	3818188	3827473
cg18675607	TIPARP	-7.54015	7.98727e-14	5.24302e-06	-5.42836	0.719928	chr8	19145981	chr3	156391024	156424559
cg00353923	SERTAD2	-7.54015	7.98741e-14	5.24311e-06	-3.51865	0.466655	chr7	127671044	chr2	64858755	64978139
cg09629903	NCR1	-7.54011	7.98935e-14	5.24439e-06	-8.0129	1.0627	chr6	156194461	chr19	55417508	55427508
cg08329137	DUSP2	-7.54009	7.99059e-14	5.2452e-06	-8.03169	1.0652	chr5	175615937	chr2	96808905	96811179
cg09686308	TIPARP	-7.54008	7.9915e-14	5.2458e-06	-4.40571	0.584305	chr19	16284242	chr3	156391024	156424559
cg22131234	DUSP2	7.54005	7.99299e-14	5.24677e-06	6.23544	0.826975	chr7	54609968	chr2	96808905	96811179
cg26532826	DUSP2	7.54005	7.99333e-14	5.247e-06	11.6633	1.54685	chr22	31003127	chr2	96808905	96811179
cg05184377	DUSP2	7.54	7.99607e-14	5.2488e-06	3.91883	0.519739	chr10	50976646	chr2	96808905	96811179
cg02063420	DUSP2	-7.54	7.99638e-14	5.249e-06	-8.71176	1.15541	chr11	48166513	chr2	96808905	96811179
cg01654127	DUSP2	-7.53998	7.99719e-14	5.24953e-06	-5.43434	0.720736	chr1	165796373	chr2	96808905	96811179
cg09914323	CHST2	7.53997	7.99773e-14	5.24989e-06	7.1145	0.943571	chr2	127900763	chr3	142838173	142841800
cg18675607	KLF6	-7.53997	7.99809e-14	5.25012e-06	-2.69182	0.357007	chr8	19145981	chr10	3818188	3827473
cg01612003	DUSP2	-7.53995	7.99908e-14	5.25078e-06	-7.98198	1.05862	chr4	15355722	chr2	96808905	96811179
cg27515589	SLC11A2	-7.53993	8.00008e-14	5.25143e-06	-3.98256	0.528195	chr5	96259834	chr12	51373184	51422349
cg17401133	AHNAK	-7.53993	8.00053e-14	5.25172e-06	-5.46443	0.724732	chr3	157195563	chr11	62201016	62323707
cg24147838	AHNAK	7.53991	8.00151e-14	5.25237e-06	3.59119	0.476291	chr19	54876664	chr11	62201016	62323707	Fetal vs adult liver, Tissue, age, Gene expression of Affymetrix ID: 3870824 (gene symbol: LAIR1), BTLA protein levels (SeqId = 16308-14), GZMK protein levels (SeqId = 9545-156)
cg00916981	KLF6	7.53991	8.00173e-14	5.25251e-06	1.72666	0.229003	chr16	68321503	chr10	3818188	3827473
cg23850321	TNFAIP3	-7.5399	8.00204e-14	5.25271e-06	-6.35192	0.842441	chr2	3626670	chr6	138188351	138204449
cg06151282	NCR1	-7.5399	8.00226e-14	5.25286e-06	-5.40736	0.717167	chr11	17137884	chr19	55417508	55427508
cg02315315	FAM63A	7.5399	8.00229e-14	5.25288e-06	3.40937	0.452177	chr2	47055138	chr1	150969025	150980851
cg25961136	TIPARP	-7.53989	8.0026e-14	5.25309e-06	-6.14135	0.814514	chr12	58246871	chr3	156391024	156424559
cg25248278	KLF6	-7.53988	8.00304e-14	5.25337e-06	-2.81303	0.373087	chr17	38696507	chr10	3818188	3827473
cg00206414	CHST2	-7.53988	8.00335e-14	5.25358e-06	-2.23765	0.296775	chrX	39949510	chr3	142838173	142841800
cg13192714	AHNAK	-7.53985	8.00499e-14	5.25465e-06	-7.29204	0.967133	chr14	101510376	chr11	62201016	62323707
cg14670681	PDCD4-AS1	7.53985	8.00531e-14	5.25486e-06	5.80472	0.769872	chr3	46233442	chr10	112629626	112631991
cg20587874	AHNAK	-7.53983	8.00647e-14	5.25563e-06	-3.01687	0.400124	chr2	179269232	chr11	62201016	62323707
cg24319784	AHNAK	-7.53982	8.00664e-14	5.25573e-06	-7.0923	0.940646	chr1	108075379	chr11	62201016	62323707
cg03609420	CREM	-7.53977	8.00996e-14	5.25791e-06	-9.58961	1.27187	chr6	36607533	chr10	35415719	35501886
cg06049452	CHST2	7.53973	8.01185e-14	5.25915e-06	5.92266	0.785527	chr20	32432074	chr3	142838173	142841800
cg19405484	DUSP2	-7.53965	8.01688e-14	5.26246e-06	-5.08331	0.67421	chr8	29513210	chr2	96808905	96811179
cg21080591	SIK1	-7.53965	8.0169e-14	5.26247e-06	-9.40093	1.24687	chr7	158330145	chr21	44834395	44847008
cg18650307	AHNAK	-7.53959	8.02028e-14	5.26469e-06	-4.04449	0.536433	chr4	17809468	chr11	62201016	62323707
cg08068240	CHST2	-7.53959	8.02061e-14	5.2649e-06	-6.30158	0.835799	chr11	24518367	chr3	142838173	142841800
cg03357721	CHCHD7	7.53957	8.02167e-14	5.2656e-06	4.48558	0.594938	chr13	111956695	chr8	57124245	57131357
cg24596898	DUSP2	7.53956	8.02248e-14	5.26613e-06	8.66545	1.14933	chr1	41849189	chr2	96808905	96811179
cg15360478	AHNAK	-7.53952	8.02442e-14	5.26741e-06	-7.90749	1.04881	chr2	43094440	chr11	62201016	62323707
cg00133727	CHST2	-7.5395	8.02576e-14	5.26829e-06	-5.5156	0.73156	chr19	38524956	chr3	142838173	142841800
cg09424526	AHNAK	7.53949	8.02613e-14	5.26853e-06	10.3907	1.37817	chr2	223163809	chr11	62201016	62323707
cg05945665	AHNAK	-7.53947	8.02734e-14	5.26933e-06	-4.89324	0.649017	chr5	153986184	chr11	62201016	62323707
cg19549833	DUSP2	-7.53947	8.02746e-14	5.2694e-06	-6.25302	0.829371	chr7	135623598	chr2	96808905	96811179
cg06970884	KLF6	7.53947	8.02763e-14	5.26951e-06	1.69516	0.224838	chr17	2300100	chr10	3818188	3827473
cg21856519	DUSP2	-7.53945	8.02867e-14	5.2702e-06	-8.60023	1.1407	chr3	197317391	chr2	96808905	96811179
cg06890553	CHST2	-7.53943	8.03013e-14	5.27116e-06	-8.80496	1.16786	chr19	44556485	chr3	142838173	142841800
cg12978308	CHST2	-7.53942	8.03067e-14	5.27151e-06	-6.01332	0.797584	chr15	75639433	chr3	142838173	142841800
cg17757646	AHNAK	-7.53938	8.03279e-14	5.2729e-06	-5.5944	0.742024	chr7	106744094	chr11	62201016	62323707
cg24672624	DUSP2	-7.53937	8.03346e-14	5.27334e-06	-5.85329	0.776364	chr1	24239771	chr2	96808905	96811179
cg15769707	SERTAD2	7.53936	8.03408e-14	5.27375e-06	5.21775	0.692067	chr11	129185987	chr2	64858755	64978139
cg00162517	KLF6	-7.53936	8.03413e-14	5.27378e-06	-2.64432	0.350735	chr19	35781587	chr10	3818188	3827473
cg00175403	DUSP2	-7.53936	8.03433e-14	5.27391e-06	-6.42824	0.852625	chr1	12223543	chr2	96808905	96811179
cg11053512	AHNAK	-7.5393	8.03791e-14	5.27626e-06	-5.29765	0.702672	chr16	57682646	chr11	62201016	62323707
cg11763337	AHNAK	-7.53929	8.03825e-14	5.27648e-06	-7.19	0.953671	chr17	72833123	chr11	62201016	62323707
cg27419751	KLF6	-7.53926	8.04014e-14	5.27773e-06	-2.8499	0.378007	chr20	58778545	chr10	3818188	3827473
cg12086468	CHST2	7.53926	8.04029e-14	5.27783e-06	7.30887	0.969442	chr10	30865963	chr3	142838173	142841800
cg04926461	DUSP2	-7.53925	8.04057e-14	5.27801e-06	-7.63004	1.01204	chr3	125985088	chr2	96808905	96811179
cg19888481	AHNAK	7.53924	8.04134e-14	5.27851e-06	3.11909	0.413715	chr1	244505421	chr11	62201016	62323707
cg08469646	SIK1	-7.53922	8.04226e-14	5.27912e-06	-6.73553	0.893398	chr13	34319910	chr21	44834395	44847008
cg15777273	TNFAIP3	-7.53918	8.04455e-14	5.28062e-06	-6.3189	0.838141	chr5	180625160	chr6	138188351	138204449
cg25779483	SERTAD2	-7.53916	8.04602e-14	5.28159e-06	-3.07752	0.408205	chr4	89978300	chr2	64858755	64978139
cg08018303	AHNAK	7.5391	8.04975e-14	5.28404e-06	4.20214	0.55738	chr14	33403946	chr11	62201016	62323707
cg08109681	SIK1	7.53909	8.05042e-14	5.28448e-06	6.58747	0.873775	chr6	166825084	chr21	44834395	44847008
cg15833534	CHST2	-7.53906	8.05215e-14	5.28561e-06	-13.1121	1.73922	chr1	31845985	chr3	142838173	142841800
cg18654102	CREM	7.53905	8.05249e-14	5.28583e-06	11.3625	1.50716	chr2	96823638	chr10	35415719	35501886
cg11640078	TIPARP	-7.53904	8.05297e-14	5.28615e-06	-4.85689	0.644231	chr21	46263004	chr3	156391024	156424559
cg22038273	KLF6	7.53903	8.05354e-14	5.28652e-06	2.2825	0.302758	chr15	75382874	chr10	3818188	3827473
cg19147649	AHNAK	7.53901	8.05482e-14	5.28736e-06	4.83881	0.641836	chr16	48657876	chr11	62201016	62323707
cg24359717	AX748345	-7.53901	8.05497e-14	5.28746e-06	-4.32772	0.574044	chr8	124549956	chr17	4385261	4389648
cg19929449	TIPARP	-7.53901	8.05517e-14	5.28759e-06	-4.76309	0.631792	chr2	85932339	chr3	156391024	156424559
cg20214973	AHNAK	-7.539	8.05551e-14	5.28781e-06	-5.03636	0.66804	chr2	42092039	chr11	62201016	62323707
cg05891548	KLF6	-7.53898	8.0565e-14	5.28847e-06	-3.15207	0.418103	chr19	42134620	chr10	3818188	3827473
cg09041337	AHNAK	-7.53897	8.05709e-14	5.28885e-06	-5.35913	0.710856	chr13	96640017	chr11	62201016	62323707
cg22501604	AHNAK	7.53893	8.05993e-14	5.29072e-06	4.81443	0.63861	chr4	187647344	chr11	62201016	62323707
cg00616172	DUSP2	-7.53891	8.06092e-14	5.29137e-06	-7.35222	0.975236	chr15	50473854	chr2	96808905	96811179
cg07419711	DUSP2	-7.53891	8.06099e-14	5.29141e-06	-7.48837	0.993296	chr8	29686067	chr2	96808905	96811179
cg11897314	DUSP2	7.53888	8.06236e-14	5.29231e-06	10.787	1.43085	chr5	119799832	chr2	96808905	96811179
cg23725924	DUSP2	-7.53887	8.06331e-14	5.29293e-06	-5.56983	0.738815	chr10	7763777	chr2	96808905	96811179
cg15482702	SERTAD2	-7.53886	8.06409e-14	5.29345e-06	-3.99265	0.529609	chr20	50179805	chr2	64858755	64978139
cg14934280	DUSP2	-7.53885	8.06447e-14	5.29369e-06	-8.07073	1.07055	chr19	47494587	chr2	96808905	96811179
cg15557758	AHNAK	-7.53884	8.06484e-14	5.29394e-06	-5.20673	0.690653	chr1	13828828	chr11	62201016	62323707
cg02262195	NCR1	7.53883	8.06548e-14	5.29436e-06	7.55027	1.00152	chr9	100838988	chr19	55417508	55427508
cg21133503	AHNAK	-7.53883	8.06588e-14	5.29462e-06	-3.95337	0.524401	chr1	44619419	chr11	62201016	62323707
cg11262921	HSD17B8	-7.5388	8.06766e-14	5.29579e-06	-3.66333	0.485931	chr10	32264401	chr6	33172419	33174608
cg19499720	KLF6	-7.53879	8.06772e-14	5.29583e-06	-2.39207	0.317301	chr12	112962744	chr10	3818188	3827473
cg23834208	CHST2	7.53876	8.06952e-14	5.29701e-06	8.87858	1.17772	chr14	59294879	chr3	142838173	142841800
cg25767991	AHNAK	-7.53875	8.07014e-14	5.29742e-06	-4.87478	0.646629	chr4	14691046	chr11	62201016	62323707
cg02920604	DUSP2	-7.53874	8.07069e-14	5.29778e-06	-6.1372	0.814087	chr15	59484170	chr2	96808905	96811179
cg05937094	FAM63A	7.53874	8.07073e-14	5.29781e-06	4.11547	0.54591	chr10	48380714	chr1	150969025	150980851
cg22457655	KLF6	-7.53874	8.07088e-14	5.29791e-06	-3.04092	0.403372	chr21	43491491	chr10	3818188	3827473
cg04229258	CHST2	-7.53873	8.07174e-14	5.29847e-06	-8.45002	1.12088	chr8	67664535	chr3	142838173	142841800
cg17619701	TIPARP	-7.53872	8.07205e-14	5.29867e-06	-4.6547	0.617439	chr10	112610100	chr3	156391024	156424559
cg09122593	CHCHD7	7.53872	8.07211e-14	5.29871e-06	5.84022	0.774696	chr1	203020141	chr8	57124245	57131357	Gestational age, Primary Sjogrens syndrome, Arm circumference, Tissue, age, Gene expression of Affymetrix ID: 2451693 (gene symbol: FMOD), TCL1A protein levels (SeqId = 17210-2), FCER2 protein levels (SeqId = 3291-30), LTA protein levels (SeqId = 3505-6), FCRL1 protein levels (SeqId = 5728-60), Incident COPD, C-reactive protein (CRP) levels
cg04237997	SERTAD2	-7.53871	8.07293e-14	5.29925e-06	-4.09617	0.543352	chr11	124629752	chr2	64858755	64978139
cg09592958	SIK1	7.5387	8.0731e-14	5.29936e-06	5.94088	0.78805	chr20	207161	chr21	44834395	44847008
cg08160980	AHNAK	7.5387	8.07335e-14	5.29952e-06	8.35093	1.10774	chr1	46668840	chr11	62201016	62323707
cg14518769	DUSP2	-7.53869	8.07395e-14	5.29992e-06	-3.36002	0.445704	chr18	19840461	chr2	96808905	96811179
cg04143310	KLF6	-7.53865	8.07625e-14	5.30143e-06	-2.41061	0.319767	chr3	15678057	chr10	3818188	3827473
cg03864397	AHNAK	7.53863	8.07748e-14	5.30224e-06	3.27287	0.434146	chr2	202050025	chr11	62201016	62323707
cg01011916	CHST2	7.53858	8.08062e-14	5.3043e-06	7.2573	0.962688	chr2	109883024	chr3	142838173	142841800
cg07278718	CHST2	-7.53857	8.08085e-14	5.30445e-06	-5.73714	0.761038	chr11	113932635	chr3	142838173	142841800
cg12059866	AHNAK	-7.53857	8.08105e-14	5.30458e-06	-7.15956	0.949724	chr14	100617223	chr11	62201016	62323707
cg04608300	DUSP2	-7.53855	8.0822e-14	5.30534e-06	-8.9836	1.19169	chr15	74476536	chr2	96808905	96811179
cg24898914	CHST2	7.5385	8.08561e-14	5.30757e-06	6.85173	0.908899	chr6	32810706	chr3	142838173	142841800
cg23992918	TNFAIP3	7.53849	8.0861e-14	5.30789e-06	3.55673	0.471809	chr22	39154983	chr6	138188351	138204449
cg07112456	CHST2	-7.53846	8.08798e-14	5.30913e-06	-9.76197	1.29496	chr7	102109247	chr3	142838173	142841800
cg15518113	SLC11A2	7.53841	8.09084e-14	5.31101e-06	5.87022	0.778708	chr1	167400121	chr12	51373184	51422349
cg18266828	KLF6	7.5384	8.09121e-14	5.31125e-06	2.59826	0.344669	chr17	46027572	chr10	3818188	3827473
cg16272728	PDCD4-AS1	7.53839	8.09219e-14	5.31189e-06	3.88257	0.515039	chr15	55569254	chr10	112629626	112631991
cg07756483	TNFAIP3	7.53838	8.09271e-14	5.31224e-06	7.42704	0.98523	chr19	44281665	chr6	138188351	138204449
cg21579209	AHNAK	-7.53836	8.09341e-14	5.31269e-06	-5.42827	0.720086	chr7	138620362	chr11	62201016	62323707
cg20520743	KLF6	7.53834	8.09489e-14	5.31366e-06	2.63607	0.349689	chr22	20936069	chr10	3818188	3827473
cg01865132	SIK1	7.5383	8.09736e-14	5.31529e-06	6.02666	0.799472	chr3	14216944	chr21	44834395	44847008
cg06493365	SERTAD2	7.53827	8.0988e-14	5.31623e-06	5.08164	0.674112	chr21	36975783	chr2	64858755	64978139
cg18084017	TNFAIP3	7.53826	8.09995e-14	5.31699e-06	7.0772	0.938838	chr4	2800581	chr6	138188351	138204449
cg02081773	AHNAK	-7.53821	8.1025e-14	5.31866e-06	-4.02137	0.533464	chr17	66906643	chr11	62201016	62323707
cg08057103	AHNAK	7.53818	8.10442e-14	5.31992e-06	4.2439	0.562988	chr13	110438916	chr11	62201016	62323707
cg02077610	DUSP2	-7.53816	8.10547e-14	5.32061e-06	-6.0524	0.802902	chr5	10898907	chr2	96808905	96811179
cg10683668	NCR1	7.5381	8.10934e-14	5.32315e-06	6.27034	0.83182	chr6	138191600	chr19	55417508	55427508
cg26413192	DUSP2	-7.53809	8.10965e-14	5.32335e-06	-7.21196	0.956735	chr10	80076484	chr2	96808905	96811179
cg08185661	DUSP2	7.53805	8.112e-14	5.3249e-06	5.43891	0.721528	chr11	7273498	chr2	96808905	96811179
cg12446637	DUSP2	-7.53805	8.1122e-14	5.32503e-06	-6.08837	0.807685	chr1	87636203	chr2	96808905	96811179
cg04925375	AHNAK	-7.538	8.11541e-14	5.32713e-06	-6.91765	0.917704	chr20	52802240	chr11	62201016	62323707
cg12122293	SLC11A2	-7.538	8.11546e-14	5.32717e-06	-5.25682	0.697377	chr19	9920428	chr12	51373184	51422349
cg01312828	DUSP2	-7.53798	8.11638e-14	5.32777e-06	-5.8436	0.775221	chr6	41648365	chr2	96808905	96811179
cg04901718	KLF6	-7.53796	8.11745e-14	5.32847e-06	-2.96004	0.392685	chr2	16380415	chr10	3818188	3827473
cg13013841	TIPARP	-7.53794	8.11894e-14	5.32945e-06	-3.24485	0.430469	chr17	18281021	chr3	156391024	156424559
cg24875463	DUSP2	-7.5379	8.12134e-14	5.33103e-06	-6.51056	0.86371	chr10	34864942	chr2	96808905	96811179
cg26511531	AHNAK	-7.53786	8.12378e-14	5.33263e-06	-6.16824	0.818301	chr2	207909663	chr11	62201016	62323707
cg24771085	DUSP2	-7.53782	8.12629e-14	5.33428e-06	-6.10661	0.81013	chr6	150157590	chr2	96808905	96811179
cg25714392	DUSP2	7.5378	8.12734e-14	5.33497e-06	12.3986	1.64486	chr3	192636038	chr2	96808905	96811179
cg20460514	CHST2	-7.5378	8.12743e-14	5.33503e-06	-3.57747	0.474604	chr2	11917490	chr3	142838173	142841800
cg09500672	KLF6	7.53776	8.12961e-14	5.33646e-06	2.84363	0.377251	chr2	150186706	chr10	3818188	3827473
cg22750287	SIK1	-7.53776	8.12974e-14	5.33654e-06	-5.71343	0.757974	chr12	92975364	chr21	44834395	44847008
cg00326183	AHNAK	-7.53773	8.13167e-14	5.33781e-06	-7.86164	1.04297	chr2	241808259	chr11	62201016	62323707
cg23807192	AHNAK	-7.53772	8.13205e-14	5.33806e-06	-4.69959	0.623476	chr13	32381613	chr11	62201016	62323707
cg02186782	KLF6	7.5377	8.13342e-14	5.33896e-06	2.12827	0.28235	chr15	33602817	chr10	3818188	3827473
cg12417362	AHNAK	7.53766	8.13552e-14	5.34034e-06	5.83143	0.773639	chr1	201617355	chr11	62201016	62323707
cg19605623	TNFAIP3	-7.53762	8.13794e-14	5.34193e-06	-3.02191	0.400911	chr3	159579349	chr6	138188351	138204449
cg06722899	DUSP2	7.53759	8.13974e-14	5.34311e-06	9.99802	1.32642	chr11	60879148	chr2	96808905	96811179
cg12198140	SERTAD2	-7.53755	8.1423e-14	5.34478e-06	-4.61553	0.612338	chr3	16843387	chr2	64858755	64978139
cg22693994	DUSP2	-7.53753	8.14326e-14	5.34542e-06	-6.16798	0.818303	chr1	11085219	chr2	96808905	96811179
cg09146263	DUSP2	7.53752	8.14429e-14	5.34609e-06	9.66848	1.28271	chr1	32930375	chr2	96808905	96811179
cg13346174	AHNAK	-7.5375	8.1452e-14	5.34669e-06	-4.75773	0.631207	chr16	13262565	chr11	62201016	62323707
cg19942994	DUSP2	-7.53746	8.14773e-14	5.34835e-06	-6.31902	0.838349	chr9	71791756	chr2	96808905	96811179
cg11806726	AX748345	7.53739	8.15174e-14	5.35098e-06	4.87276	0.646478	chr21	44817925	chr17	4385261	4389648
cg23601905	CHST2	-7.53739	8.15214e-14	5.35125e-06	-6.01107	0.797501	chr17	17661060	chr3	142838173	142841800
cg22493361	TNFAIP3	-7.53738	8.15263e-14	5.35157e-06	-7.6146	1.01025	chr22	20919597	chr6	138188351	138204449
cg22621589	KLF6	-7.53736	8.15363e-14	5.35222e-06	-2.73974	0.363488	chr1	167107806	chr10	3818188	3827473
cg17588954	SIK1	-7.53735	8.15456e-14	5.35284e-06	-4.73462	0.628154	chr8	19565764	chr21	44834395	44847008
cg23580219	PIK3R1	7.53733	8.15575e-14	5.35361e-06	3.71886	0.493393	chr11	129817868	chr5	67511548	67597649
cg25195781	PIK3R1	7.53729	8.1578e-14	5.35496e-06	2.10683	0.27952	chr10	11602544	chr5	67511548	67597649
cg00628568	CHST2	7.53722	8.16231e-14	5.35792e-06	6.83844	0.90729	chr5	71749237	chr3	142838173	142841800
cg21553182	DUSP2	7.53715	8.16619e-14	5.36047e-06	6.70083	0.889039	chr19	52956821	chr2	96808905	96811179
cg05595052	AHNAK	-7.53714	8.16693e-14	5.36095e-06	-4.30925	0.571735	chr10	16251115	chr11	62201016	62323707
cg07433769	PIK3R1	7.5371	8.16971e-14	5.36278e-06	3.95234	0.524385	chr18	13620827	chr5	67511548	67597649
cg24474738	PDCD4-AS1	7.53705	8.17229e-14	5.36447e-06	4.74736	0.629869	chr11	110668370	chr10	112629626	112631991
cg18233242	AHNAK	-7.53704	8.17331e-14	5.36514e-06	-5.77827	0.76665	chr6	39337709	chr11	62201016	62323707
cg01376829	AHNAK	7.53703	8.17351e-14	5.36527e-06	5.56629	0.738526	chr2	102804405	chr11	62201016	62323707
cg18009710	TNFAIP3	-7.537	8.17572e-14	5.36672e-06	-5.7832	0.767308	chr5	154092619	chr6	138188351	138204449
cg13895765	KLF6	7.53698	8.17683e-14	5.36745e-06	1.8743	0.248681	chr2	66803345	chr10	3818188	3827473
cg27586968	AHNAK	7.53693	8.17967e-14	5.36932e-06	3.6863	0.489098	chr17	38498912	chr11	62201016	62323707
cg12769779	KLF6	-7.53688	8.18302e-14	5.37152e-06	-2.56255	0.340002	chr11	94618480	chr10	3818188	3827473
cg16989784	AHNAK	-7.53687	8.18329e-14	5.37169e-06	-6.14731	0.815632	chr3	52205894	chr11	62201016	62323707
cg03187661	DUSP2	7.53683	8.18557e-14	5.37319e-06	4.85462	0.64412	chr3	20080268	chr2	96808905	96811179
cg04602992	TIPARP	7.53679	8.18848e-14	5.3751e-06	3.42093	0.453897	chr17	62009628	chr3	156391024	156424559
cg08891709	AHNAK	-7.53678	8.18877e-14	5.37529e-06	-5.27995	0.700557	chr22	48901735	chr11	62201016	62323707
cg06575541	CCL3	-7.53676	8.19008e-14	5.37615e-06	-6.40466	0.849789	chr7	133380848	chr17	34415602	34417515
cg04755363	SIK1	-7.53675	8.19034e-14	5.37632e-06	-7.02269	0.931793	chr19	10894947	chr21	44834395	44847008
cg14462900	AX748345	7.53673	8.19204e-14	5.37744e-06	6.62852	0.879496	chr15	51147170	chr17	4385261	4389648
cg01558754	CHCHD7	7.53672	8.19269e-14	5.37787e-06	4.37426	0.580394	chr6	73450879	chr8	57124245	57131357
cg04381049	SIK1	7.53671	8.19316e-14	5.37817e-06	6.9043	0.916089	chr6	44669229	chr21	44834395	44847008
cg07680374	CHCHD7	7.5367	8.19388e-14	5.37864e-06	3.81322	0.505954	chr6	30753013	chr8	57124245	57131357
cg15363920	SLC11A2	-7.53666	8.19586e-14	5.37994e-06	-5.0019	0.663676	chr3	101504046	chr12	51373184	51422349
cg09265529	DUSP2	7.53666	8.19593e-14	5.37999e-06	14.4918	1.92285	chr19	57078765	chr2	96808905	96811179
cg08477381	AHNAK	-7.53666	8.19603e-14	5.38006e-06	-5.09142	0.675554	chr13	27612587	chr11	62201016	62323707
cg05653116	SIK1	7.53666	8.1962e-14	5.38017e-06	11.0685	1.46862	chr17	18858607	chr21	44834395	44847008
cg08183425	KLF6	-7.53666	8.19628e-14	5.38022e-06	-2.83691	0.376414	chr2	86037857	chr10	3818188	3827473
cg14108380	AHNAK	-7.53665	8.19664e-14	5.38046e-06	-3.55471	0.471657	chr9	139299357	chr11	62201016	62323707
cg05021520	AHNAK	-7.53664	8.19752e-14	5.38103e-06	-6.64826	0.882125	chr6	91120957	chr11	62201016	62323707
cg15410741	KLF6	-7.53663	8.19794e-14	5.38131e-06	-1.93388	0.256597	chr1	65363974	chr10	3818188	3827473
cg21038682	SLC11A2	7.53663	8.19816e-14	5.38145e-06	6.30847	0.837042	chr11	62314820	chr12	51373184	51422349
cg24947082	AX748345	7.53662	8.19851e-14	5.38168e-06	6.74642	0.895152	chr5	179402852	chr17	4385261	4389648
cg02458065	CHST2	-7.5366	8.19994e-14	5.38262e-06	-5.38059	0.713929	chr19	52598653	chr3	142838173	142841800
cg17542751	KLF6	7.53659	8.20025e-14	5.38283e-06	2.96538	0.393464	chr22	44568725	chr10	3818188	3827473
cg25106288	NCR1	-7.53657	8.20126e-14	5.38349e-06	-7.25595	0.962766	chr10	72324897	chr19	55417508	55427508
cg08200851	CCL3	-7.53654	8.20345e-14	5.38493e-06	-9.41008	1.24859	chr6	5472095	chr17	34415602	34417515
cg04239831	SIK1	-7.53654	8.20348e-14	5.38494e-06	-5.95301	0.789887	chr15	90392043	chr21	44834395	44847008
cg18900669	AHNAK	-7.53653	8.20403e-14	5.38531e-06	-5.18941	0.688567	chr17	7482456	chr11	62201016	62323707
cg15260022	DUSP2	-7.53652	8.20468e-14	5.38573e-06	-7.70469	1.02231	chr10	71650569	chr2	96808905	96811179
cg22259880	DUSP2	-7.53649	8.20652e-14	5.38694e-06	-10.0568	1.33441	chr12	110536530	chr2	96808905	96811179
cg01540380	KLF6	-7.53647	8.20749e-14	5.38758e-06	-2.34601	0.311288	chr11	15837082	chr10	3818188	3827473
cg04293085	KLF6	7.53643	8.20979e-14	5.38909e-06	2.3746	0.315083	chr20	4202378	chr10	3818188	3827473
cg11243561	TNFAIP3	-7.53642	8.2105e-14	5.38955e-06	-3.03948	0.403306	chr20	48317237	chr6	138188351	138204449
cg06352406	TNFAIP3	7.53641	8.2111e-14	5.38995e-06	6.76797	0.898036	chr10	7454063	chr6	138188351	138204449
cg05745276	DUSP2	7.53636	8.21409e-14	5.39191e-06	19.7117	2.61555	chr5	81653163	chr2	96808905	96811179
cg12593793	ATP2B1	-7.53628	8.219e-14	5.39514e-06	-2.51258	0.333397	chr1	156074135	chr12	89981828	90103077	Smoking, Body mass index, Cleft palate vs cleft lip, Tobacco smoking, HOMA-IR, Sex, Tissue, Systolic Blood Pressure, Diastolic Blood Pressure, body mass index, Birthweight, Cognitive abilities: digit test, BMI, Waist circumference, age, Type 2 diabetes, Incident Osteoarthritis, Incident Lung Cancer, Incident Type 2 Diabetes, Incident COPD, Prevalent Ischemic Heart Disease (Self-report), Prevalent Type 2 Diabetes (Self-report), Prevalent COPD (Self-report), C-reactive protein (CRP) levels
cg02932823	TNFAIP3	7.53628	8.21916e-14	5.39524e-06	6.37025	0.845278	chr17	10081023	chr6	138188351	138204449
cg00820056	KLF6	-7.53627	8.21944e-14	5.39542e-06	-2.53079	0.335815	chr8	144265337	chr10	3818188	3827473
cg17315639	CHST2	-7.53624	8.22146e-14	5.39675e-06	-10.0748	1.33684	chr8	80877113	chr3	142838173	142841800
cg22353116	FAM63A	-7.53624	8.22149e-14	5.39677e-06	-3.18323	0.42239	chr7	101784354	chr1	150969025	150980851
cg24921808	AHNAK	-7.53624	8.22169e-14	5.3969e-06	-7.18886	0.953906	chr19	740313	chr11	62201016	62323707
cg01230158	DUSP2	-7.53624	8.2218e-14	5.39697e-06	-9.90836	1.31476	chr17	26848279	chr2	96808905	96811179
cg14918582	CCL3	-7.53622	8.2229e-14	5.3977e-06	-4.63414	0.614916	chr18	74733124	chr17	34415602	34417515
cg01803066	TIPARP	-7.53621	8.2236e-14	5.39815e-06	-5.62425	0.746297	chr11	130059816	chr3	156391024	156424559
cg21519202	AHNAK	7.5362	8.22382e-14	5.3983e-06	7.85762	1.04265	chr1	44399534	chr11	62201016	62323707
cg16151789	NCR1	-7.53619	8.22459e-14	5.3988e-06	-5.11022	0.67809	chr2	233938508	chr19	55417508	55427508
cg15233786	AHNAK	-7.53615	8.22725e-14	5.40055e-06	-5.4373	0.721496	chr10	114808192	chr11	62201016	62323707
cg06114465	SERTAD2	-7.5361	8.23005e-14	5.40239e-06	-3.97596	0.527588	chr11	47422380	chr2	64858755	64978139
cg15335334	NCR1	-7.53609	8.23078e-14	5.40287e-06	-8.25721	1.09569	chr17	73642547	chr19	55417508	55427508
cg03040622	AHNAK	7.53609	8.23091e-14	5.40295e-06	4.61289	0.612107	chr7	5536937	chr11	62201016	62323707
cg20374765	DUSP2	7.53609	8.23093e-14	5.40297e-06	6.37584	0.846041	chr6	15323695	chr2	96808905	96811179
cg13052622	TNFAIP3	-7.53608	8.23123e-14	5.40316e-06	-4.14966	0.550638	chr10	7071021	chr6	138188351	138204449
cg11459681	KLF6	7.53605	8.23328e-14	5.40451e-06	1.94322	0.257856	chr11	102322110	chr10	3818188	3827473
cg19732070	DUSP2	-7.53598	8.23739e-14	5.40721e-06	-7.40023	0.981986	chr14	70110738	chr2	96808905	96811179
cg17916177	DUSP2	-7.53598	8.23742e-14	5.40722e-06	-6.16969	0.818698	chr14	101203980	chr2	96808905	96811179
cg23846704	CHST2	7.53596	8.2384e-14	5.40787e-06	6.84958	0.908919	chr20	46115856	chr3	142838173	142841800
cg03138839	CHST2	7.53595	8.23917e-14	5.40837e-06	6.38276	0.846974	chr11	78383020	chr3	142838173	142841800
cg00689020	CHST2	-7.53593	8.24069e-14	5.40937e-06	-6.04046	0.801556	chr8	671652	chr3	142838173	142841800
cg18939009	KLF6	-7.53591	8.24186e-14	5.41014e-06	-2.62769	0.34869	chr2	178788255	chr10	3818188	3827473
cg01593385	AHNAK	-7.53584	8.24605e-14	5.41289e-06	-5.22593	0.693476	chr4	155534149	chr11	62201016	62323707
cg00576157	NCR1	-7.53579	8.24889e-14	5.41476e-06	-5.98835	0.794655	chr20	3796622	chr19	55417508	55427508
cg00710857	SIK1	-7.53574	8.25219e-14	5.41692e-06	-7.60091	1.00865	chr1	46011869	chr21	44834395	44847008
cg26608579	CHST2	7.53573	8.25247e-14	5.41711e-06	7.01662	0.931113	chr1	205903529	chr3	142838173	142841800
cg12593764	DUSP2	-7.53573	8.25256e-14	5.41717e-06	-4.99092	0.662301	chr15	83332873	chr2	96808905	96811179
cg20539444	AHNAK	-7.5357	8.25461e-14	5.41851e-06	-8.54229	1.13358	chr16	72909135	chr11	62201016	62323707
cg06880482	CHST2	7.53564	8.25802e-14	5.42075e-06	6.93867	0.92078	chr2	66669114	chr3	142838173	142841800
cg12584785	AHNAK	-7.53563	8.25891e-14	5.42133e-06	-6.0764	0.806357	chr15	32325334	chr11	62201016	62323707
cg18215692	TIPARP	-7.53562	8.25947e-14	5.4217e-06	-5.21826	0.692479	chr7	30890848	chr3	156391024	156424559
cg12425989	DUSP2	7.53558	8.26174e-14	5.42319e-06	9.36708	1.24305	chr11	108463485	chr2	96808905	96811179
cg18634409	TIPARP	-7.53558	8.26181e-14	5.42323e-06	-4.00942	0.532066	chr17	28707309	chr3	156391024	156424559
cg21594685	AHNAK	-7.53558	8.26192e-14	5.42331e-06	-5.62135	0.745975	chr2	172366647	chr11	62201016	62323707
cg15296375	FAM63A	7.53557	8.2625e-14	5.42369e-06	4.21567	0.559437	chr5	179774816	chr1	150969025	150980851
cg09350893	AHNAK	-7.53555	8.26337e-14	5.42426e-06	-5.13598	0.681566	chr12	7144215	chr11	62201016	62323707
cg07849604	KLF6	7.53555	8.26368e-14	5.42446e-06	2.28675	0.303462	chr3	129693134	chr10	3818188	3827473
cg04477628	CHST2	7.53553	8.26492e-14	5.42528e-06	5.65755	0.750783	chr6	137999653	chr3	142838173	142841800
cg27398117	CHCHD7	7.5355	8.26641e-14	5.42626e-06	4.24986	0.563978	chr5	56612736	chr8	57124245	57131357
cg08787146	CHCHD7	-7.53549	8.26729e-14	5.42683e-06	-6.83081	0.906485	chr1	27851913	chr8	57124245	57131357
cg27080019	AHNAK	-7.53546	8.26876e-14	5.4278e-06	-5.4466	0.722796	chr22	28103394	chr11	62201016	62323707
cg07137322	AHNAK	-7.53544	8.27013e-14	5.4287e-06	-5.62692	0.746727	chr10	8767339	chr11	62201016	62323707
cg14363505	AX748345	7.53544	8.27057e-14	5.42898e-06	5.51457	0.731819	chr3	47267394	chr17	4385261	4389648
cg06928940	KLF6	-7.53543	8.27104e-14	5.42929e-06	-2.29152	0.304099	chr6	90023128	chr10	3818188	3827473
cg03377916	AHNAK	-7.53541	8.27193e-14	5.42988e-06	-6.43456	0.853909	chr16	10758658	chr11	62201016	62323707
cg00060796	AHNAK	-7.53536	8.27526e-14	5.43206e-06	-6.37746	0.846338	chr13	99175814	chr11	62201016	62323707
cg09075096	CCL3	7.53534	8.27621e-14	5.43269e-06	5.04982	0.670151	chr10	32641533	chr17	34415602	34417515
cg14390141	AHNAK	-7.53533	8.27693e-14	5.43316e-06	-4.77497	0.633678	chr1	109734442	chr11	62201016	62323707
cg08129331	LAIR1	-7.53533	8.27715e-14	5.43331e-06	-5.6138	0.744997	chr17	78560478	chr19	54865362	54882165
cg26668042	CHCHD7	7.53532	8.27746e-14	5.43351e-06	4.06659	0.53967	chr5	1514077	chr8	57124245	57131357
cg07721612	AHNAK	-7.5353	8.2787e-14	5.43432e-06	-5.03538	0.668239	chr1	99990959	chr11	62201016	62323707
cg10081358	KLF6	-7.53529	8.27944e-14	5.43481e-06	-2.06372	0.273874	chr3	32907021	chr10	3818188	3827473
cg06747440	CHST2	-7.53528	8.28022e-14	5.43532e-06	-7.91025	1.04976	chr1	70033938	chr3	142838173	142841800
cg24845511	AHNAK	-7.53524	8.28255e-14	5.43685e-06	-4.58795	0.608866	chr15	101597093	chr11	62201016	62323707
cg01939453	CHST2	-7.53524	8.2826e-14	5.43688e-06	-6.92441	0.918937	chr6	166077483	chr3	142838173	142841800
cg01501551	KLF6	7.53522	8.28399e-14	5.43779e-06	2.14194	0.284257	chr14	74100860	chr10	3818188	3827473
cg01650399	TNFAIP3	-7.53522	8.284e-14	5.4378e-06	-5.49444	0.729168	chr11	65392579	chr6	138188351	138204449
cg09875213	DUSP2	-7.53516	8.28726e-14	5.43994e-06	-6.78612	0.900593	chr5	134786596	chr2	96808905	96811179
cg09704146	CHCHD7	-7.5351	8.29079e-14	5.44226e-06	-4.31226	0.57229	chr11	102176813	chr8	57124245	57131357
cg00506704	KLF6	7.53503	8.29508e-14	5.44508e-06	1.89841	0.251944	chr2	143908129	chr10	3818188	3827473
cg03180819	AHNAK	-7.53499	8.29776e-14	5.44683e-06	-4.87858	0.647457	chr2	166061599	chr11	62201016	62323707
cg03415494	CHST2	-7.53499	8.29791e-14	5.44694e-06	-5.22406	0.693308	chr5	138411326	chr3	142838173	142841800
cg11727282	DUSP2	7.53499	8.29801e-14	5.447e-06	4.26627	0.566194	chr9	23826368	chr2	96808905	96811179
cg16578883	NCR1	7.53498	8.29875e-14	5.44748e-06	6.77501	0.899142	chr5	58421559	chr19	55417508	55427508
cg12319534	AHNAK	7.53494	8.30083e-14	5.44885e-06	6.51844	0.865095	chr4	54959841	chr11	62201016	62323707
cg17820878	TIPARP	7.53491	8.30257e-14	5.44999e-06	4.91504	0.652303	chr1	27440463	chr3	156391024	156424559
cg12204945	DUSP2	-7.53488	8.3048e-14	5.45145e-06	-5.95763	0.790674	chr16	54292658	chr2	96808905	96811179
cg23305408	NCR1	7.53487	8.30506e-14	5.45163e-06	5.94756	0.789338	chr1	32169701	chr19	55417508	55427508
cg10765722	AHNAK	-7.53486	8.30572e-14	5.45206e-06	-11.09	1.47182	chr12	132325085	chr11	62201016	62323707
cg03769383	AHNAK	7.53486	8.30578e-14	5.4521e-06	4.81433	0.638941	chr12	41583367	chr11	62201016	62323707
cg06825415	DUSP2	-7.53486	8.30594e-14	5.4522e-06	-2.96058	0.392918	chr5	13960359	chr2	96808905	96811179
cg05697191	CHCHD7	7.53485	8.30651e-14	5.45258e-06	3.61314	0.479523	chr9	21432880	chr8	57124245	57131357
cg22610106	TIPARP	-7.53482	8.30845e-14	5.45385e-06	-6.12663	0.813109	chr6	167136367	chr3	156391024	156424559
cg23823076	FAM63A	7.53482	8.30851e-14	5.45389e-06	2.57288	0.341466	chr15	91432732	chr1	150969025	150980851
cg11593225	KLF6	-7.53482	8.30855e-14	5.45392e-06	-2.61444	0.346982	chr20	17742003	chr10	3818188	3827473
cg26840012	NCR1	7.53481	8.30866e-14	5.45399e-06	7.53719	1.00032	chr8	53045827	chr19	55417508	55427508
cg04792777	PIK3R1	7.53479	8.31038e-14	5.45512e-06	3.60246	0.47811	chr14	106322429	chr5	67511548	67597649
cg22214889	DUSP2	-7.53474	8.31347e-14	5.45714e-06	-6.35061	0.842845	chr20	49410828	chr2	96808905	96811179
cg21090750	KLF6	7.53472	8.31449e-14	5.45782e-06	1.97398	0.261984	chr16	66621968	chr10	3818188	3827473
cg22200247	KLF6	-7.53471	8.31517e-14	5.45826e-06	-2.42076	0.321281	chr9	20585215	chr10	3818188	3827473
cg21211873	KLF6	-7.53469	8.31602e-14	5.45882e-06	-3.00782	0.399197	chr15	22960638	chr10	3818188	3827473
cg09676630	DUSP2	-7.53468	8.31705e-14	5.45949e-06	-6.61884	0.87845	chr12	133101224	chr2	96808905	96811179
cg10420782	AHNAK	7.53467	8.31773e-14	5.45994e-06	4.53158	0.60143	chr1	111744445	chr11	62201016	62323707
cg02243630	SERTAD2	-7.53462	8.32058e-14	5.46181e-06	-2.75354	0.365452	chr4	154386540	chr2	64858755	64978139
cg02323129	CHST2	7.53459	8.3227e-14	5.4632e-06	6.99841	0.928838	chr1	17965346	chr3	142838173	142841800
cg20132552	DUSP2	-7.53455	8.32466e-14	5.46449e-06	-7.05976	0.936985	chr3	112975027	chr2	96808905	96811179
cg12606693	AHNAK	7.53455	8.32504e-14	5.46474e-06	7.41147	0.983665	chr14	62137339	chr11	62201016	62323707
cg22728144	AHNAK	-7.53455	8.32515e-14	5.46481e-06	-6.05076	0.803069	chr12	52902246	chr11	62201016	62323707
cg11678427	DUSP2	7.53453	8.32591e-14	5.46531e-06	7.85741	1.04285	chr1	32811182	chr2	96808905	96811179
cg06421614	TIPARP	7.53453	8.32617e-14	5.46548e-06	5.10196	0.677144	chr17	7121116	chr3	156391024	156424559
cg21935402	AHNAK	-7.53446	8.33046e-14	5.4683e-06	-6.12428	0.812836	chr5	45262268	chr11	62201016	62323707
cg07073529	SERTAD2	-7.53444	8.33183e-14	5.4692e-06	-4.25965	0.565358	chr15	83513583	chr2	64858755	64978139
cg04047149	CHCHD7	-7.53442	8.33255e-14	5.46967e-06	-6.57889	0.873178	chr2	202284929	chr8	57124245	57131357
cg03484831	DUSP2	-7.53438	8.33518e-14	5.4714e-06	-7.29855	0.968699	chr1	162335061	chr2	96808905	96811179
cg11389889	DUSP2	-7.53435	8.33717e-14	5.47271e-06	-5.20646	0.69103	chr20	2634874	chr2	96808905	96811179
cg22509480	AHNAK	-7.53434	8.33787e-14	5.47316e-06	-4.65648	0.618034	chr8	130400776	chr11	62201016	62323707
cg01372366	HSD17B8	7.53433	8.33834e-14	5.47347e-06	3.773	0.500774	chr11	48041783	chr6	33172419	33174608
cg07007056	CHCHD7	7.53431	8.33983e-14	5.47445e-06	4.24546	0.563484	chr1	21517333	chr8	57124245	57131357
cg06795340	SIK1	-7.53428	8.34173e-14	5.47569e-06	-4.88486	0.648351	chr9	107546652	chr21	44834395	44847008
cg04856678	TIPARP	-7.53423	8.34443e-14	5.47747e-06	-4.99349	0.662774	chr8	59067871	chr3	156391024	156424559
cg26881318	DUSP2	-7.53422	8.34491e-14	5.47778e-06	-5.51211	0.73161	chr13	95719669	chr2	96808905	96811179
cg16304527	AHNAK	7.53422	8.345e-14	5.47785e-06	9.8743	1.31059	chr18	29264431	chr11	62201016	62323707
cg10644072	AHNAK	7.53421	8.34573e-14	5.47832e-06	5.24971	0.696783	chr21	42218551	chr11	62201016	62323707
cg06538588	CHCHD7	7.53421	8.34588e-14	5.47842e-06	3.11356	0.413256	chr4	22485430	chr8	57124245	57131357
cg16813031	DUSP2	7.53419	8.34731e-14	5.47936e-06	3.04293	0.403883	chr19	58666493	chr2	96808905	96811179
cg01019770	DUSP2	7.53415	8.34961e-14	5.48087e-06	8.30628	1.10248	chr17	1929555	chr2	96808905	96811179
cg02211741	NCR1	-7.53414	8.35003e-14	5.48114e-06	-7.27922	0.966164	chr11	46383924	chr19	55417508	55427508
cg04020296	CHST2	7.53413	8.35065e-14	5.48156e-06	10.0836	1.33839	chr9	97671969	chr3	142838173	142841800
cg04709827	SIK1	-7.53412	8.35124e-14	5.48194e-06	-8.54217	1.1338	chr1	230245127	chr21	44834395	44847008
cg07023459	AHNAK	7.53409	8.35301e-14	5.4831e-06	7.48497	0.99348	chr1	113265410	chr11	62201016	62323707
cg13637654	FAM63A	-7.53402	8.35727e-14	5.4859e-06	-1.71908	0.228176	chr10	103538719	chr1	150969025	150980851
cg10218199	AHNAK	-7.53402	8.35774e-14	5.48621e-06	-5.66645	0.752115	chr2	96196600	chr11	62201016	62323707
cg01132966	NCR1	-7.534	8.35877e-14	5.48688e-06	-5.76907	0.765738	chr4	84049907	chr19	55417508	55427508
cg04418630	DUSP2	-7.53399	8.35925e-14	5.4872e-06	-5.75656	0.764079	chr6	36980083	chr2	96808905	96811179
cg24673115	PIK3R1	7.53399	8.35933e-14	5.48725e-06	3.29424	0.437251	chr14	24747323	chr5	67511548	67597649
cg16319967	SIK1	-7.53399	8.35947e-14	5.48734e-06	-8.14064	1.08052	chr5	175121610	chr21	44834395	44847008
cg05756220	KLF6	7.53397	8.36059e-14	5.48808e-06	1.45582	0.193235	chr11	30038685	chr10	3818188	3827473
cg26364671	FAM63A	7.53392	8.36341e-14	5.48993e-06	4.27567	0.567523	chr11	68473812	chr1	150969025	150980851
cg04220482	CHST2	-7.53392	8.36397e-14	5.4903e-06	-5.41959	0.719359	chr8	63952370	chr3	142838173	142841800
cg05176232	DUSP2	7.5339	8.36475e-14	5.49081e-06	6.93711	0.920786	chr12	28342798	chr2	96808905	96811179
cg15405672	SIK1	-7.53387	8.36653e-14	5.49197e-06	-5.41352	0.718557	chr5	10589122	chr21	44834395	44847008
cg24295985	NCR1	-7.53378	8.37258e-14	5.49595e-06	-10.1225	1.34361	chr1	2431385	chr19	55417508	55427508
cg20943213	PIK3R1	7.5337	8.37717e-14	5.49896e-06	4.51579	0.599411	chr10	49782687	chr5	67511548	67597649
cg03823560	KLF6	7.53368	8.37851e-14	5.49984e-06	3.01293	0.399928	chr12	88974493	chr10	3818188	3827473
cg25248278	TIPARP	-7.53366	8.3798e-14	5.50069e-06	-5.66815	0.752376	chr17	38696507	chr3	156391024	156424559
cg16418046	KLF6	-7.53363	8.3819e-14	5.50207e-06	-2.06255	0.273779	chr3	148447719	chr10	3818188	3827473
cg14966901	CHST2	-7.53361	8.38287e-14	5.5027e-06	-8.01225	1.06353	chr1	3100143	chr3	142838173	142841800
cg08436481	FAM63A	7.5336	8.38323e-14	5.50294e-06	3.80094	0.504531	chr20	44048346	chr1	150969025	150980851
cg00372928	AHNAK	-7.5336	8.38378e-14	5.5033e-06	-7.93004	1.05262	chr6	7618875	chr11	62201016	62323707
cg05136670	AHNAK	-7.53358	8.38453e-14	5.50379e-06	-5.69884	0.756459	chr6	107741062	chr11	62201016	62323707
cg12639429	PIK3R1	-7.53354	8.38714e-14	5.50551e-06	-3.37245	0.447659	chr18	21572622	chr5	67511548	67597649
cg09238000	DUSP2	-7.53353	8.38798e-14	5.50606e-06	-8.12499	1.07851	chr8	142238452	chr2	96808905	96811179
cg22933181	KLF6	-7.53351	8.38925e-14	5.50689e-06	-2.90709	0.385888	chr1	201751633	chr10	3818188	3827473
cg12526942	NCR1	7.53349	8.39055e-14	5.50774e-06	7.96513	1.0573	chr18	60875556	chr19	55417508	55427508
cg27359082	DUSP2	-7.53347	8.39168e-14	5.50848e-06	-5.71668	0.758838	chrX	71492485	chr2	96808905	96811179
cg00364704	KLF6	-7.53347	8.39177e-14	5.50854e-06	-1.70279	0.22603	chr7	2750071	chr10	3818188	3827473
cg00262446	NCR1	7.53346	8.39224e-14	5.50885e-06	8.57271	1.13795	chr4	101439228	chr19	55417508	55427508
cg06676511	AHNAK	-7.53345	8.39282e-14	5.50923e-06	-3.8904	0.516417	chr2	8820292	chr11	62201016	62323707
cg14607496	TIPARP	-7.53343	8.39387e-14	5.50993e-06	-5.5061	0.730888	chr8	81662179	chr3	156391024	156424559
cg15843767	AHNAK	-7.53339	8.39671e-14	5.51179e-06	-7.35831	0.97676	chr15	74490909	chr11	62201016	62323707
cg00024792	TIPARP	-7.53336	8.39813e-14	5.51272e-06	-6.49081	0.861608	chr2	72155468	chr3	156391024	156424559
cg09000502	PDCD4-AS1	7.53333	8.40047e-14	5.51426e-06	4.18555	0.555605	chr3	37944377	chr10	112629626	112631991
cg09607915	CCL3	-7.53329	8.40253e-14	5.51561e-06	-6.28963	0.83491	chr2	48124557	chr17	34415602	34417515
cg15094934	AHNAK	-7.53328	8.40357e-14	5.51629e-06	-4.92347	0.653563	chr16	84977475	chr11	62201016	62323707
cg16596052	SLC11A2	-7.53326	8.40471e-14	5.51704e-06	-4.99787	0.663441	chr10	121271746	chr12	51373184	51422349
cg25939793	DUSP2	7.53321	8.4079e-14	5.51913e-06	6.81982	0.905301	chr5	139421649	chr2	96808905	96811179
cg11910582	AX748345	7.53318	8.40944e-14	5.52014e-06	4.99257	0.662744	chr11	10663409	chr17	4385261	4389648
cg17445512	DUSP2	-7.53318	8.40955e-14	5.52022e-06	-7.40376	0.98282	chr8	80851496	chr2	96808905	96811179
cg12164282	AHNAK	7.53318	8.4096e-14	5.52025e-06	3.16372	0.419971	chr2	1748112	chr11	62201016	62323707
cg14546415	SIK1	-7.53316	8.41061e-14	5.52091e-06	-5.54451	0.736014	chr7	2277069	chr21	44834395	44847008
cg11428515	AHNAK	-7.53314	8.41183e-14	5.52171e-06	-4.65516	0.617957	chr3	46342893	chr11	62201016	62323707
cg13992212	DUSP2	-7.53314	8.41201e-14	5.52183e-06	-6.95781	0.923627	chr4	24661596	chr2	96808905	96811179
cg11148820	CRIP1	-7.53314	8.41226e-14	5.522e-06	-4.69967	0.623866	chr17	13289156	chr14	105952654	105955284
cg17778211	AHNAK	-7.53312	8.41319e-14	5.5226e-06	-5.64651	0.749558	chr10	126281832	chr11	62201016	62323707
cg27022006	KLF6	-7.5331	8.41475e-14	5.52363e-06	-2.57996	0.342484	chr13	40738562	chr10	3818188	3827473
cg14186779	PIK3R1	7.53308	8.4159e-14	5.52438e-06	3.12736	0.415151	chr9	139243399	chr5	67511548	67597649
cg07680505	NCR1	7.53307	8.41627e-14	5.52462e-06	6.68702	0.887688	chr22	50223663	chr19	55417508	55427508
cg00980319	AHNAK	7.53305	8.41758e-14	5.52549e-06	4.78876	0.6357	chr1	2560884	chr11	62201016	62323707
cg02797539	SIK1	-7.53305	8.41761e-14	5.52551e-06	-7.09803	0.942252	chr17	72740524	chr21	44834395	44847008
cg23341488	SIK1	7.53305	8.41793e-14	5.52572e-06	16.7763	2.22703	chr11	10436501	chr21	44834395	44847008
cg07780199	KLF6	-7.53304	8.41804e-14	5.52579e-06	-2.95429	0.392177	chr19	18830892	chr10	3818188	3827473
cg08576928	PIK3R1	7.53304	8.41816e-14	5.52587e-06	3.62681	0.481454	chr11	74859223	chr5	67511548	67597649
cg19718360	AHNAK	-7.533	8.42051e-14	5.52741e-06	-4.28535	0.568876	chr1	160550647	chr11	62201016	62323707
cg06497051	CHST2	-7.53299	8.42118e-14	5.52785e-06	-5.05565	0.671135	chr1	156261200	chr3	142838173	142841800
cg04965984	CHST2	-7.53298	8.42219e-14	5.52851e-06	-6.3188	0.838819	chr11	46691489	chr3	142838173	142841800
cg21968868	TIPARP	-7.53298	8.42223e-14	5.52854e-06	-6.51961	0.865476	chr1	203617631	chr3	156391024	156424559	Papuan ancestry, atopy, C4A protein levels (SeqId = 4481-34), C-reactive protein (CRP) levels
cg12821438	SERTAD2	-7.53296	8.42306e-14	5.52908e-06	-4.01651	0.533191	chr19	36248008	chr2	64858755	64978139
cg13904667	KLF6	-7.53296	8.42321e-14	5.52918e-06	-2.68331	0.356209	chr20	44933759	chr10	3818188	3827473
cg21410853	AHNAK	7.53285	8.42992e-14	5.53359e-06	3.10891	0.412713	chr17	80807530	chr11	62201016	62323707
cg14399183	AHNAK	7.53285	8.42993e-14	5.53359e-06	6.33648	0.841179	chr9	124048308	chr11	62201016	62323707
cg21012238	CCL3	7.53282	8.43195e-14	5.53492e-06	7.67745	1.0192	chr22	40341342	chr17	34415602	34417515
cg11093142	AX748345	7.53281	8.43278e-14	5.53546e-06	3.95015	0.524393	chr13	49075016	chr17	4385261	4389648
cg08404225	KLF6	-7.5328	8.43309e-14	5.53567e-06	-2.39912	0.31849	chr3	3151899	chr10	3818188	3827473
cg09535960	AHNAK	-7.53278	8.43463e-14	5.53668e-06	-3.59264	0.476934	chr8	23193704	chr11	62201016	62323707
cg19903593	KLF6	-7.53277	8.43477e-14	5.53677e-06	-3.11971	0.414151	chr16	68712676	chr10	3818188	3827473
cg05288798	AHNAK	-7.53274	8.43696e-14	5.53821e-06	-5.16151	0.68521	chr2	64829254	chr11	62201016	62323707
cg11909467	TNFAIP3	7.53271	8.43887e-14	5.53946e-06	4.29092	0.569638	chr8	132912348	chr6	138188351	138204449
cg02687026	KLF6	-7.53271	8.43895e-14	5.53951e-06	-1.92449	0.255484	chr16	85133210	chr10	3818188	3827473
cg10898635	CHST2	-7.53271	8.43911e-14	5.53962e-06	-10.406	1.38144	chr17	34318301	chr3	142838173	142841800	Incident Ovarian Cancer, C-reactive protein (CRP) levels
cg05536286	KLF6	-7.53269	8.44004e-14	5.54023e-06	-3.60307	0.478325	chr15	92972514	chr10	3818188	3827473
cg13713046	CCL3	7.53264	8.44297e-14	5.54215e-06	5.24206	0.695913	chr8	22500019	chr17	34415602	34417515
cg00868206	AHNAK	-7.53264	8.44301e-14	5.54218e-06	-3.06975	0.407527	chr6	149641149	chr11	62201016	62323707
cg14593372	SIK1	-7.53264	8.44321e-14	5.54231e-06	-6.49361	0.862064	chr12	129314460	chr21	44834395	44847008
cg13607544	DUSP2	-7.53264	8.44323e-14	5.54232e-06	-6.59076	0.87496	chr8	28239087	chr2	96808905	96811179
cg10454912	AHNAK	7.5326	8.44545e-14	5.54378e-06	3.52655	0.468172	chr2	45167369	chr11	62201016	62323707
cg02628451	CHST2	-7.53257	8.44728e-14	5.54498e-06	-6.55659	0.870431	chr2	113840909	chr3	142838173	142841800
cg06563157	AHNAK	-7.53255	8.44874e-14	5.54594e-06	-3.77295	0.500886	chr9	13120702	chr11	62201016	62323707
cg19504123	CHST2	-7.53255	8.44889e-14	5.54604e-06	-7.9886	1.06054	chr17	27044881	chr3	142838173	142841800
cg18991891	KLF6	-7.53255	8.44895e-14	5.54608e-06	-2.61623	0.347323	chr3	122647130	chr10	3818188	3827473
cg00074585	DUSP2	-7.53252	8.45045e-14	5.54707e-06	-6.44921	0.856181	chr11	61837075	chr2	96808905	96811179	Incident COPD, C-reactive protein (CRP) levels
cg21672829	AHNAK	-7.53244	8.45597e-14	5.55068e-06	-5.7475	0.763033	chr2	236619825	chr11	62201016	62323707
cg09361748	KLF6	-7.53242	8.45676e-14	5.5512e-06	-2.76167	0.366638	chr7	71682306	chr10	3818188	3827473
cg00589371	FAM63A	-7.53241	8.45743e-14	5.55165e-06	-3.54436	0.470548	chr18	63417783	chr1	150969025	150980851
cg03798942	PIK3R1	-7.53241	8.45744e-14	5.55165e-06	-3.09899	0.411421	chr11	128566958	chr5	67511548	67597649
cg19412669	AHNAK	-7.53239	8.45855e-14	5.55238e-06	-3.95093	0.524525	chr1	36839270	chr11	62201016	62323707
cg01269967	DUSP2	7.53238	8.45968e-14	5.55312e-06	5.51468	0.732131	chr5	95196906	chr2	96808905	96811179
cg22388897	AHNAK	7.53236	8.46092e-14	5.55394e-06	4.5289	0.60126	chr14	77508811	chr11	62201016	62323707
cg09875213	FAM63A	7.53235	8.46108e-14	5.55404e-06	4.22664	0.561131	chr5	134786596	chr1	150969025	150980851
cg03717836	AHNAK	7.53234	8.46177e-14	5.5545e-06	7.78023	1.03291	chr15	96596177	chr11	62201016	62323707
cg11659896	CRIP1	-7.53232	8.46317e-14	5.55541e-06	-4.66531	0.619372	chr11	57044759	chr14	105952654	105955284
cg05755408	TNFAIP3	-7.53232	8.46334e-14	5.55552e-06	-3.4729	0.461067	chr8	27157515	chr6	138188351	138204449
cg21284015	AHNAK	7.53232	8.46343e-14	5.55558e-06	4.1615	0.552487	chr17	79420246	chr11	62201016	62323707
cg01616956	DUSP1	-7.53231	8.46387e-14	5.55587e-06	-3.88473	0.515742	chr2	232393196	chr5	172195093	172198198
cg09455513	AHNAK	7.53231	8.4641e-14	5.55602e-06	5.2041	0.690903	chr10	3792283	chr11	62201016	62323707
cg10549831	AHNAK	7.53228	8.46551e-14	5.55695e-06	3.87634	0.51463	chr10	5488366	chr11	62201016	62323707
cg03148241	DUSP2	-7.53228	8.46563e-14	5.55703e-06	-5.39839	0.7167	chr13	77230789	chr2	96808905	96811179
cg19188109	SIK1	-7.53226	8.46675e-14	5.55777e-06	-7.44928	0.988984	chr3	138327414	chr21	44834395	44847008
cg07978738	TIPARP	7.53226	8.46706e-14	5.55797e-06	5.528	0.733911	chr10	116298339	chr3	156391024	156424559
cg11394547	PIK3R1	-7.53216	8.47309e-14	5.56192e-06	-2.13483	0.283428	chr9	77763795	chr5	67511548	67597649
cg04073934	AHNAK	7.53215	8.47399e-14	5.56252e-06	5.48354	0.728019	chr4	3372272	chr11	62201016	62323707
cg06436086	KLF6	-7.53215	8.47403e-14	5.56254e-06	-2.5399	0.337208	chr1	157155068	chr10	3818188	3827473
cg03597940	CHCHD7	-7.53215	8.47403e-14	5.56254e-06	-6.61777	0.878604	chr19	3494621	chr8	57124245	57131357
cg04851848	KLF6	7.53214	8.47458e-14	5.5629e-06	1.6615	0.220588	chr5	16616019	chr10	3818188	3827473
cg16377170	DUSP2	7.5321	8.47712e-14	5.56457e-06	5.5971	0.7431	chr17	40392955	chr2	96808905	96811179
cg12073436	LAIR1	7.5321	8.47713e-14	5.56458e-06	4.38127	0.581681	chr1	206958014	chr19	54865362	54882165
cg13832290	LAIR1	7.53208	8.47788e-14	5.56507e-06	6.12491	0.813175	chr9	35649906	chr19	54865362	54882165
cg15533075	KLF6	7.53203	8.48157e-14	5.56749e-06	5.5553	0.737557	chr4	172734843	chr10	3818188	3827473
cg06798591	KLF6	-7.53201	8.4823e-14	5.56797e-06	-2.74431	0.364352	chr11	94556390	chr10	3818188	3827473
cg15248293	DUSP2	-7.53201	8.48241e-14	5.56804e-06	-8.48874	1.12702	chr14	96928326	chr2	96808905	96811179
cg12624721	KLF6	-7.53192	8.48811e-14	5.57178e-06	-4.04508	0.537058	chr8	143511575	chr10	3818188	3827473
cg13978856	AHNAK	-7.53187	8.49121e-14	5.57382e-06	-5.63691	0.748408	chr4	40918191	chr11	62201016	62323707
cg01388711	CHCHD7	-7.53186	8.49176e-14	5.57418e-06	-2.79858	0.371565	chr9	130769758	chr8	57124245	57131357
cg15850977	AHNAK	-7.53183	8.49356e-14	5.57536e-06	-4.41353	0.585983	chr22	18978079	chr11	62201016	62323707
cg13597317	AHNAK	-7.53178	8.49671e-14	5.57743e-06	-8.155	1.08274	chr9	111033925	chr11	62201016	62323707
cg07805604	PIK3R1	7.53177	8.49733e-14	5.57783e-06	2.91544	0.387085	chr19	56158885	chr5	67511548	67597649
cg07330438	DUSP2	-7.53177	8.49734e-14	5.57784e-06	-5.71833	0.759228	chr21	37258460	chr2	96808905	96811179
cg00004089	TNFAIP3	-7.53176	8.49817e-14	5.57839e-06	-5.89264	0.782372	chr17	74678836	chr6	138188351	138204449
cg23019125	PIK3R1	7.53172	8.50069e-14	5.58004e-06	2.98282	0.396034	chr17	78820391	chr5	67511548	67597649
cg13593622	DUSP2	-7.53171	8.50111e-14	5.58032e-06	-6.51896	0.865534	chr3	24344983	chr2	96808905	96811179
cg08576185	CHST2	-7.5317	8.50192e-14	5.58085e-06	-5.27252	0.700043	chr16	2055684	chr3	142838173	142841800
cg09469986	SIK1	-7.5317	8.50225e-14	5.58107e-06	-7.24597	0.962064	chr13	31017306	chr21	44834395	44847008
cg03283282	ATP2B1	-7.53169	8.50243e-14	5.58119e-06	-3.98026	0.528468	chr4	40579075	chr12	89981828	90103077
cg02317251	CHST2	7.53167	8.50381e-14	5.58209e-06	7.66904	1.01824	chr4	10116515	chr3	142838173	142841800
cg15048611	KLF6	-7.53164	8.50585e-14	5.58343e-06	-2.09332	0.277937	chr12	32487523	chr10	3818188	3827473
cg17894779	NCR1	7.53164	8.50597e-14	5.58351e-06	5.9103	0.78473	chr3	60066405	chr19	55417508	55427508
cg20226074	CHST2	-7.53164	8.50599e-14	5.58352e-06	-5.9124	0.785009	chr1	108559271	chr3	142838173	142841800
cg20026393	AHNAK	-7.53163	8.50652e-14	5.58387e-06	-3.38075	0.448874	chr14	62070628	chr11	62201016	62323707
cg16643706	AHNAK	-7.5316	8.50807e-14	5.58488e-06	-5.31836	0.706139	chr5	111289503	chr11	62201016	62323707
cg05385282	AHNAK	-7.53159	8.5092e-14	5.58563e-06	-7.21364	0.957785	chr1	201562364	chr11	62201016	62323707
cg01715745	CCL3	-7.53154	8.51203e-14	5.58748e-06	-6.06076	0.804717	chr1	54930156	chr17	34415602	34417515
cg22628286	SIK1	-7.53145	8.51755e-14	5.59111e-06	-6.93575	0.920905	chr19	35643121	chr21	44834395	44847008
cg14093720	AHNAK	-7.53142	8.51965e-14	5.59249e-06	-6.67638	0.886471	chr18	3712400	chr11	62201016	62323707
cg05721829	DUSP2	-7.53141	8.52003e-14	5.59273e-06	-7.00413	0.929989	chr15	43897279	chr2	96808905	96811179
cg16789703	AHNAK	-7.5314	8.52118e-14	5.59349e-06	-5.44073	0.722407	chr2	103625424	chr11	62201016	62323707
cg05093106	PIK3R1	7.53138	8.52229e-14	5.59422e-06	4.54265	0.603163	chr20	2598144	chr5	67511548	67597649
cg21015805	NCR1	7.53137	8.52296e-14	5.59466e-06	7.56484	1.00444	chr17	73080225	chr19	55417508	55427508
cg06921368	CHST2	-7.53133	8.52508e-14	5.59605e-06	-5.11535	0.679209	chr17	62775900	chr3	142838173	142841800
cg21736934	DUSP2	-7.53133	8.52548e-14	5.59631e-06	-7.46114	0.99068	chr14	24795416	chr2	96808905	96811179
cg26626704	AX748345	7.53131	8.52634e-14	5.59688e-06	5.72312	0.75991	chr6	154627857	chr17	4385261	4389648
cg03576540	DUSP2	7.53128	8.52869e-14	5.59842e-06	5.49939	0.730207	chr16	50430125	chr2	96808905	96811179
cg10377188	KLF6	-7.53128	8.52872e-14	5.59844e-06	-3.33089	0.442274	chr1	160160683	chr10	3818188	3827473
cg04190888	AX748345	7.53127	8.52936e-14	5.59886e-06	5.39756	0.716687	chr10	49879914	chr17	4385261	4389648
cg15348288	AHNAK	-7.53125	8.53052e-14	5.59962e-06	-7.24702	0.96226	chr1	203122211	chr11	62201016	62323707
cg01259220	SERTAD2	-7.53125	8.53056e-14	5.59965e-06	-5.64198	0.749144	chr7	914964	chr2	64858755	64978139
cg09736846	AX748345	-7.53122	8.53223e-14	5.60075e-06	-4.69455	0.623345	chr8	101443681	chr17	4385261	4389648
cg16893390	CHST2	7.53119	8.53385e-14	5.60181e-06	8.63413	1.14645	chr11	9851406	chr3	142838173	142841800
cg26689687	KLF6	-7.53117	8.53547e-14	5.60287e-06	-2.3642	0.313922	chr5	86418216	chr10	3818188	3827473
cg18879501	AHNAK	-7.53117	8.5355e-14	5.60289e-06	-6.94722	0.922463	chr10	80037904	chr11	62201016	62323707
cg00735611	PIK3R1	7.53113	8.53786e-14	5.60444e-06	2.97258	0.394705	chr17	37895886	chr5	67511548	67597649
cg11034978	KLF6	-7.53109	8.54039e-14	5.6061e-06	-2.88417	0.382969	chr11	64837010	chr10	3818188	3827473
cg01140711	TNFAIP3	7.53107	8.54198e-14	5.60715e-06	3.17032	0.420966	chr12	58290450	chr6	138188351	138204449
cg10837404	SLC11A2	-7.53105	8.54281e-14	5.60769e-06	-4.94793	0.657004	chr5	112356289	chr12	51373184	51422349
cg10979132	NCR1	7.53101	8.5456e-14	5.60953e-06	6.43934	0.855044	chr22	17567287	chr19	55417508	55427508
cg25236958	NCR1	7.531	8.54589e-14	5.60971e-06	7.42533	0.985969	chr17	17084641	chr19	55417508	55427508
cg20060356	AHNAK	-7.53097	8.54816e-14	5.6112e-06	-3.51714	0.467024	chr8	107045975	chr11	62201016	62323707
cg18809403	DUSP2	-7.53096	8.54867e-14	5.61154e-06	-8.14242	1.08119	chr20	30504995	chr2	96808905	96811179
cg03114066	AX748345	7.53095	8.54947e-14	5.61206e-06	6.14924	0.816529	chr3	133210608	chr17	4385261	4389648
cg00431837	CHST2	-7.53095	8.54952e-14	5.61209e-06	-7.83469	1.04033	chr6	107812732	chr3	142838173	142841800
cg21238818	CHST2	-7.53092	8.55139e-14	5.61332e-06	-5.83829	0.775244	chr11	65816642	chr3	142838173	142841800
cg04245399	DUSP2	-7.53091	8.55176e-14	5.61357e-06	-5.31833	0.7062	chr1	11935135	chr2	96808905	96811179
cg22845525	SIK1	7.53089	8.55283e-14	5.61427e-06	4.93767	0.655656	chr12	57433450	chr21	44834395	44847008
cg19670750	AHNAK	-7.53087	8.55418e-14	5.61516e-06	-5.74197	0.762457	chr1	163053818	chr11	62201016	62323707
cg00546403	SIK1	7.53086	8.55489e-14	5.61562e-06	7.29034	0.968062	chr7	130695732	chr21	44834395	44847008
cg18720486	TNFAIP3	7.53084	8.55599e-14	5.61634e-06	2.8629	0.380157	chr3	72870838	chr6	138188351	138204449
cg16610605	DUSP2	-7.53083	8.55656e-14	5.61671e-06	-6.88793	0.91463	chr18	46146308	chr2	96808905	96811179
cg12224417	AHNAK	7.53083	8.55699e-14	5.617e-06	4.78312	0.635139	chr5	35860234	chr11	62201016	62323707
cg24403567	CHCHD7	-7.53082	8.55719e-14	5.61713e-06	-2.86702	0.380704	chr1	212927749	chr8	57124245	57131357
cg01811930	AHNAK	-7.53079	8.55932e-14	5.61853e-06	-5.27789	0.700841	chr8	65547492	chr11	62201016	62323707
cg10563325	DUSP2	7.53078	8.56013e-14	5.61906e-06	17.4608	2.31859	chr14	70656068	chr2	96808905	96811179
cg00529978	AHNAK	-7.53077	8.56073e-14	5.61945e-06	-6.21201	0.824884	chr10	126376995	chr11	62201016	62323707
cg14667871	AHNAK	7.53076	8.56129e-14	5.61982e-06	9.95367	1.32174	chr5	15500833	chr11	62201016	62323707
cg00575737	CHCHD7	7.53074	8.56237e-14	5.62053e-06	4.87637	0.647528	chr19	7273371	chr8	57124245	57131357
cg25718498	HSD17B8	7.53072	8.56396e-14	5.62157e-06	4.80484	0.638033	chr16	66551136	chr6	33172419	33174608
cg26410512	AHNAK	-7.53071	8.56432e-14	5.62181e-06	-7.94552	1.05508	chr1	8905453	chr11	62201016	62323707
cg18572417	AHNAK	-7.53069	8.56553e-14	5.62261e-06	-5.05961	0.671865	chr8	18982921	chr11	62201016	62323707
cg21615593	DUSP2	7.53066	8.56756e-14	5.62393e-06	5.82638	0.773688	chr11	60850715	chr2	96808905	96811179
cg06909300	AHNAK	-7.53064	8.56872e-14	5.6247e-06	-5.45748	0.724703	chr8	39052213	chr11	62201016	62323707
cg11421182	NCR1	-7.53063	8.56934e-14	5.6251e-06	-7.63977	1.01449	chr20	36153479	chr19	55417508	55427508
cg25066772	AX748345	7.53061	8.57047e-14	5.62585e-06	4.99521	0.663321	chr14	93136682	chr17	4385261	4389648
cg14483648	AHNAK	-7.53055	8.57428e-14	5.62835e-06	-5.19998	0.690517	chr20	57191327	chr11	62201016	62323707
cg07078732	AX748345	7.53055	8.57437e-14	5.62841e-06	5.24616	0.69665	chr2	30505165	chr17	4385261	4389648
cg09964823	PIK3R1	7.53055	8.57444e-14	5.62845e-06	4.50732	0.598538	chr15	91458602	chr5	67511548	67597649
cg04447764	DUSP2	7.53054	8.57516e-14	5.62893e-06	4.70265	0.624477	chr6	119018935	chr2	96808905	96811179
cg26568180	SIK1	-7.53051	8.57683e-14	5.63002e-06	-8.52444	1.13199	chr1	156634894	chr21	44834395	44847008
cg13412647	AHNAK	-7.5305	8.57772e-14	5.63061e-06	-6.72103	0.892507	chr17	75067178	chr11	62201016	62323707
cg10111115	AHNAK	7.53048	8.57914e-14	5.63154e-06	4.52052	0.600297	chr3	73674146	chr11	62201016	62323707
cg14782372	NCR1	-7.53044	8.58145e-14	5.63305e-06	-7.07657	0.939728	chr5	139050204	chr19	55417508	55427508
cg14104356	CHST2	7.53044	8.58162e-14	5.63316e-06	7.51076	0.997387	chr6	15715552	chr3	142838173	142841800
cg17101560	HSD17B8	7.53044	8.58173e-14	5.63324e-06	3.35819	0.445949	chr5	156534399	chr6	33172419	33174608
cg23635935	KLF6	-7.53039	8.58463e-14	5.63514e-06	-2.39203	0.317651	chr8	98596240	chr10	3818188	3827473
cg06328190	KLF6	7.53036	8.58685e-14	5.6366e-06	4.10818	0.545549	chr1	35390562	chr10	3818188	3827473
cg19803783	DUSP2	-7.53034	8.5878e-14	5.63722e-06	-7.29969	0.96937	chr19	45991797	chr2	96808905	96811179
cg13517124	AHNAK	-7.53034	8.58809e-14	5.63741e-06	-8.40589	1.11627	chr3	14567156	chr11	62201016	62323707
cg16125214	SLC11A2	-7.53032	8.58883e-14	5.6379e-06	-5.83563	0.77495	chr1	9751353	chr12	51373184	51422349
cg18994841	SIK1	7.53032	8.58888e-14	5.63793e-06	5.83848	0.77533	chr3	56950727	chr21	44834395	44847008
cg02825171	KLF6	7.53029	8.59076e-14	5.63917e-06	1.97962	0.262888	chr6	168720183	chr10	3818188	3827473
cg13571319	AHNAK	-7.53028	8.59173e-14	5.6398e-06	-6.75044	0.89644	chr15	70949082	chr11	62201016	62323707
cg25889117	KLF6	-7.53028	8.59183e-14	5.63987e-06	-2.46024	0.326713	chr11	124760748	chr10	3818188	3827473
cg11259727	NCR1	7.53026	8.59317e-14	5.64075e-06	7.94616	1.05523	chr2	175465297	chr19	55417508	55427508
cg12666899	DUSP2	-7.53025	8.59346e-14	5.64094e-06	-8.55618	1.13624	chr15	68711872	chr2	96808905	96811179
cg09808626	KLF6	-7.53023	8.59507e-14	5.642e-06	-4.41828	0.586739	chr17	54436165	chr10	3818188	3827473
cg08263856	DUSP2	-7.53021	8.59584e-14	5.6425e-06	-7.18796	0.95455	chr5	149852666	chr2	96808905	96811179
cg01196790	AHNAK	-7.53021	8.59605e-14	5.64264e-06	-4.51228	0.599224	chr21	45181377	chr11	62201016	62323707
cg02387618	CRIP1	7.5301	8.60334e-14	5.64742e-06	3.42739	0.455159	chr5	133453480	chr14	105952654	105955284
cg10821320	AHNAK	-7.53006	8.60562e-14	5.64892e-06	-6.53204	0.867462	chr19	5151204	chr11	62201016	62323707
cg03264728	TNFAIP3	7.53005	8.6064e-14	5.64943e-06	4.58743	0.609217	chr2	227774155	chr6	138188351	138204449
cg11217679	AX748345	7.53005	8.60659e-14	5.64955e-06	5.00979	0.665306	chr8	81070832	chr17	4385261	4389648
cg00362818	TNFAIP3	-7.53004	8.60681e-14	5.6497e-06	-4.01914	0.533747	chr13	77565320	chr6	138188351	138204449
cg18183701	KLF6	-7.52998	8.61073e-14	5.65228e-06	-3.50424	0.465371	chr1	203141724	chr10	3818188	3827473	Age, Tissue, Maternal body mass index, Nitrogen dioxide exposure, age, Infant sex, Incident Lung Cancer, C-reactive protein (CRP) levels
cg08504214	AHNAK	-7.52998	8.61078e-14	5.65231e-06	-4.11952	0.547083	chr19	1133528	chr11	62201016	62323707
cg19964040	AHNAK	-7.52997	8.6115e-14	5.65278e-06	-3.38199	0.449138	chr2	54706756	chr11	62201016	62323707
cg18307223	AHNAK	-7.52995	8.61242e-14	5.65338e-06	-5.97103	0.79297	chr2	27035554	chr11	62201016	62323707
cg07566276	KLF6	7.52994	8.613e-14	5.65376e-06	1.99863	0.265424	chr1	111888691	chr10	3818188	3827473
cg16151313	KLF6	-7.52993	8.61393e-14	5.65437e-06	-2.16047	0.286917	chr13	47674949	chr10	3818188	3827473
cg10342223	AHNAK	-7.52993	8.61396e-14	5.65439e-06	-6.49755	0.862897	chr5	133187203	chr11	62201016	62323707
cg10799327	KLF6	-7.52992	8.61429e-14	5.65461e-06	-3.06584	0.407155	chr3	170484840	chr10	3818188	3827473
cg18668813	CHST2	-7.52991	8.61538e-14	5.65533e-06	-8.26155	1.09716	chr6	114177341	chr3	142838173	142841800
cg24414296	KLF6	-7.52991	8.61541e-14	5.65535e-06	-2.48938	0.330599	chr18	23496190	chr10	3818188	3827473
cg24673115	DUSP2	7.52988	8.61686e-14	5.6563e-06	6.25611	0.830838	chr14	24747323	chr2	96808905	96811179
cg09641663	DUSP2	-7.52984	8.61947e-14	5.65801e-06	-7.21226	0.957824	chr3	32019425	chr2	96808905	96811179
cg26930374	SLC11A2	-7.52982	8.62088e-14	5.65894e-06	-5.72294	0.760037	chr14	23013826	chr12	51373184	51422349
cg23324787	CCL3	7.52982	8.62092e-14	5.65897e-06	5.69008	0.755673	chr11	36619694	chr17	34415602	34417515
cg21968868	TNFAIP3	-7.52978	8.62373e-14	5.66081e-06	-6.10003	0.810121	chr1	203617631	chr6	138188351	138204449	Papuan ancestry, atopy, C4A protein levels (SeqId = 4481-34), C-reactive protein (CRP) levels
cg14656575	AHNAK	-7.52974	8.62578e-14	5.66215e-06	-6.16374	0.818586	chr1	1988767	chr11	62201016	62323707
cg10154880	SIK1	-7.52974	8.62631e-14	5.6625e-06	-6.81738	0.905395	chr7	98603502	chr21	44834395	44847008
cg04738322	CHST2	-7.52971	8.62785e-14	5.66351e-06	-4.10303	0.544912	chr14	73778358	chr3	142838173	142841800
cg11739152	NCR1	7.52971	8.62795e-14	5.66358e-06	7.32327	0.972584	chr1	60162642	chr19	55417508	55427508
cg04461197	AHNAK	-7.52971	8.62817e-14	5.66372e-06	-5.8771	0.780522	chr3	172635656	chr11	62201016	62323707
cg13534906	TIPARP	-7.5297	8.62864e-14	5.66403e-06	-4.20518	0.558479	chr19	30596783	chr3	156391024	156424559
cg02962508	TNFAIP3	7.52969	8.62945e-14	5.66457e-06	2.34772	0.311796	chr8	61821442	chr6	138188351	138204449
cg00962793	PIK3R1	7.52968	8.62964e-14	5.66469e-06	4.0479	0.537592	chr14	104852641	chr5	67511548	67597649
cg05789737	AHNAK	-7.52965	8.63167e-14	5.66602e-06	-4.56244	0.60593	chr21	35832950	chr11	62201016	62323707
cg05739254	KLF6	-7.52964	8.63215e-14	5.66633e-06	-2.71214	0.360195	chr22	24916084	chr10	3818188	3827473
cg06007201	KLF6	-7.52964	8.6324e-14	5.6665e-06	-3.17128	0.421172	chr16	88850218	chr10	3818188	3827473
cg01679017	NCR1	7.52964	8.63262e-14	5.66664e-06	5.57261	0.74009	chr20	51825417	chr19	55417508	55427508
cg00906420	AHNAK	-7.52959	8.63556e-14	5.66858e-06	-4.49093	0.596437	chr3	78917133	chr11	62201016	62323707
cg09001573	CHST2	-7.52958	8.6361e-14	5.66893e-06	-6.64919	0.883075	chr10	94450826	chr3	142838173	142841800
cg15068140	HSD17B8	7.52958	8.63645e-14	5.66916e-06	4.50823	0.598736	chr5	76147668	chr6	33172419	33174608
cg03649629	AHNAK	-7.52957	8.63652e-14	5.6692e-06	-5.35001	0.710533	chr18	53749792	chr11	62201016	62323707
cg22591538	PIK3R1	7.52957	8.63673e-14	5.66934e-06	3.58167	0.475681	chr12	125219188	chr5	67511548	67597649
cg09084200	CHST2	7.52956	8.63723e-14	5.66967e-06	6.73014	0.893829	chr11	134095863	chr3	142838173	142841800
cg18372013	TIPARP	-7.52955	8.63836e-14	5.67041e-06	-5.49446	0.72972	chr17	43925288	chr3	156391024	156424559
cg22177062	AHNAK	-7.52954	8.63858e-14	5.67056e-06	-6.16404	0.818648	chr18	60816938	chr11	62201016	62323707
cg02550113	TIPARP	-7.52954	8.63864e-14	5.67059e-06	-5.20301	0.691013	chr2	9803581	chr3	156391024	156424559
cg14530290	AHNAK	7.52951	8.64049e-14	5.67181e-06	5.60813	0.74482	chr10	80853985	chr11	62201016	62323707
cg14524622	DUSP2	-7.5295	8.64127e-14	5.67232e-06	-5.07837	0.674463	chr4	186487810	chr2	96808905	96811179
cg14283802	KLF6	-7.52946	8.64366e-14	5.67389e-06	-2.81549	0.37393	chr8	87684132	chr10	3818188	3827473
cg20373393	CCL3	7.52942	8.64643e-14	5.67571e-06	6.41726	0.852292	chr10	73489276	chr17	34415602	34417515
cg27576694	CHST2	-7.52941	8.64688e-14	5.67601e-06	-4.55091	0.604418	chr7	106372161	chr3	142838173	142841800
cg00960440	SIK1	-7.52939	8.64819e-14	5.67687e-06	-6.60142	0.876754	chr12	719749	chr21	44834395	44847008
cg07871612	DUSP2	-7.52935	8.65097e-14	5.67869e-06	-6.82992	0.907107	chr15	62776097	chr2	96808905	96811179
cg06497861	PIK3R1	7.52934	8.65183e-14	5.67926e-06	3.59793	0.477855	chr2	131143719	chr5	67511548	67597649
cg26988146	CCL3	7.52933	8.65206e-14	5.6794e-06	17.8446	2.37002	chr12	122249869	chr17	34415602	34417515
cg05704833	AHNAK	7.52933	8.65226e-14	5.67953e-06	5.02822	0.667818	chr22	19874827	chr11	62201016	62323707
cg11115617	DUSP2	-7.52931	8.65361e-14	5.68042e-06	-6.25373	0.830585	chr5	120473575	chr2	96808905	96811179
cg09523372	KLF6	-7.5293	8.65437e-14	5.68092e-06	-3.19043	0.423736	chr11	76913537	chr10	3818188	3827473
cg21852554	PIK3R1	7.52928	8.65549e-14	5.68166e-06	4.2477	0.564158	chr7	75993585	chr5	67511548	67597649
cg04093780	KLF6	-7.52924	8.65779e-14	5.68316e-06	-2.69416	0.357826	chr15	85382250	chr10	3818188	3827473
cg27490128	CHST2	-7.52923	8.65837e-14	5.68355e-06	-8.94497	1.18803	chr6	31560441	chr3	142838173	142841800
cg23409488	DUSP2	-7.52918	8.66203e-14	5.68595e-06	-6.42012	0.8527	chr20	2669026	chr2	96808905	96811179
cg22571664	DUSP2	7.52916	8.66301e-14	5.68659e-06	7.44846	0.989282	chr5	32713112	chr2	96808905	96811179
cg21341012	AHNAK	-7.52913	8.66522e-14	5.68804e-06	-4.08486	0.54254	chr10	126378832	chr11	62201016	62323707
cg13123114	AHNAK	-7.52911	8.66593e-14	5.68851e-06	-4.95993	0.658767	chr16	9055749	chr11	62201016	62323707
cg09841774	AHNAK	-7.52911	8.66626e-14	5.68872e-06	-6.49928	0.863221	chr3	39233997	chr11	62201016	62323707
cg16531348	PIK3R1	7.5291	8.66693e-14	5.68916e-06	3.55978	0.472802	chr21	45377217	chr5	67511548	67597649	Tissue, age
cg27576584	DUSP2	-7.5291	8.66711e-14	5.68929e-06	-6.24683	0.829691	chr6	24365046	chr2	96808905	96811179
cg23920479	DUSP2	-7.52908	8.66823e-14	5.69002e-06	-7.98974	1.06118	chr3	43686474	chr2	96808905	96811179
cg10829061	KLF6	-7.52906	8.66924e-14	5.69068e-06	-2.45014	0.325425	chr11	59069567	chr10	3818188	3827473
cg01960109	AHNAK	-7.52906	8.6695e-14	5.69085e-06	-4.56685	0.606563	chr16	52647609	chr11	62201016	62323707
cg06914882	SIK1	7.52903	8.67105e-14	5.69187e-06	8.87401	1.17864	chr11	44703109	chr21	44834395	44847008
cg24595844	CHCHD7	7.52903	8.67123e-14	5.69199e-06	5.51002	0.731836	chr10	80590256	chr8	57124245	57131357
cg07754120	AHNAK	7.52901	8.67237e-14	5.69274e-06	7.197	0.955902	chr3	127510110	chr11	62201016	62323707
cg10852177	CHST2	-7.52901	8.67294e-14	5.69311e-06	-8.27807	1.09949	chr7	84816454	chr3	142838173	142841800
cg11378052	AHNAK	-7.52898	8.67473e-14	5.69429e-06	-4.67349	0.620734	chr14	74027058	chr11	62201016	62323707
cg01355030	CHST2	7.52897	8.67532e-14	5.69467e-06	6.13303	0.814591	chr5	32531689	chr3	142838173	142841800
cg11632588	LAIR1	7.52893	8.67757e-14	5.69615e-06	7.25593	0.96374	chr14	64968620	chr19	54865362	54882165
cg19489503	AHNAK	-7.52891	8.67921e-14	5.69723e-06	-7.2475	0.962624	chr10	101298812	chr11	62201016	62323707
cg05887508	CRIP1	-7.5289	8.67963e-14	5.6975e-06	-5.07879	0.674573	chr19	46047249	chr14	105952654	105955284
cg01381687	CHST2	7.52889	8.6803e-14	5.69794e-06	9.46466	1.25711	chr9	131447322	chr3	142838173	142841800
cg16346032	AHNAK	-7.52887	8.68177e-14	5.69891e-06	-3.50072	0.464973	chr1	180100912	chr11	62201016	62323707
cg17988326	PIK3R1	7.52887	8.68185e-14	5.69896e-06	3.49893	0.464736	chr1	41091703	chr5	67511548	67597649
cg11199270	NCR1	-7.52878	8.68756e-14	5.70271e-06	-5.57431	0.740401	chr6	158251605	chr19	55417508	55427508
cg24797896	NCR1	-7.52877	8.6877e-14	5.7028e-06	-7.42424	0.986115	chr15	75496647	chr19	55417508	55427508
cg18546006	PIK3R1	7.52877	8.68805e-14	5.70303e-06	4.03363	0.535762	chr13	50569769	chr5	67511548	67597649
cg08554257	CRIP1	-7.52874	8.69004e-14	5.70434e-06	-4.41378	0.586257	chr16	50730737	chr14	105952654	105955284
cg27642976	NCR1	7.52874	8.69013e-14	5.70439e-06	7.15374	0.950191	chr17	6964051	chr19	55417508	55427508
cg04046247	AX748345	7.52871	8.69173e-14	5.70545e-06	6.00623	0.797776	chr11	67358098	chr17	4385261	4389648
cg02052156	KLF6	-7.5287	8.69243e-14	5.7059e-06	-2.46582	0.327523	chr5	178662343	chr10	3818188	3827473
cg13081720	KLF6	7.52867	8.69459e-14	5.70732e-06	1.93599	0.25715	chr5	150399890	chr10	3818188	3827473
cg06543116	KLF6	7.52865	8.69589e-14	5.70818e-06	1.36775	0.181672	chr17	35078070	chr10	3818188	3827473
cg17173593	KLF6	-7.52864	8.69644e-14	5.70854e-06	-2.05017	0.272316	chr5	180055179	chr10	3818188	3827473
cg09951720	TNFAIP3	-7.52863	8.69675e-14	5.70874e-06	-4.83019	0.641576	chr2	68651081	chr6	138188351	138204449
cg04127342	AHNAK	7.52859	8.69934e-14	5.71044e-06	3.32087	0.441101	chr8	57358130	chr11	62201016	62323707
cg13815129	CHCHD7	7.52858	8.70048e-14	5.71119e-06	3.22505	0.428375	chr10	98415822	chr8	57124245	57131357
cg01402099	TNFAIP3	-7.52855	8.70241e-14	5.71246e-06	-3.73343	0.495903	chr12	122651715	chr6	138188351	138204449	Gestational age, Age 4 vs age 0, Ageing, Tissue, Ethnicity, age, gestational age, PAPPA protein levels (SeqId = 4148-49), PRG3 protein levels (SeqId = 9015-1), GZMK protein levels (SeqId = 9545-156), fractional exhaled nitric oxide (FeNO), Incident Type 2 Diabetes, Incident COPD, C-reactive protein (CRP) levels
cg13522588	PIK3R1	7.52855	8.70242e-14	5.71246e-06	4.38901	0.582982	chr16	28168887	chr5	67511548	67597649
cg07409418	CHST2	-7.52854	8.70263e-14	5.7126e-06	-6.35345	0.843915	chr4	174429649	chr3	142838173	142841800
cg00429107	AHNAK	7.52852	8.70405e-14	5.71353e-06	6.4634	0.858522	chr21	45662813	chr11	62201016	62323707
cg12441967	AHNAK	7.52852	8.70409e-14	5.71356e-06	5.78448	0.768342	chr22	17602561	chr11	62201016	62323707
cg16565409	CHST2	7.52851	8.70477e-14	5.714e-06	2.18597	0.29036	chr17	27048223	chr3	142838173	142841800
cg26192769	TMEM2	7.52848	8.70644e-14	5.7151e-06	3.07293	0.408174	chr15	77286576	chr9	74298282	74431606
cg01591579	NCR1	7.52848	8.70679e-14	5.71533e-06	9.81235	1.30336	chr2	234111145	chr19	55417508	55427508
cg03470671	TNFAIP3	-7.52841	8.71113e-14	5.71818e-06	-3.64811	0.484579	chr11	45115584	chr6	138188351	138204449
cg08103144	AHNAK	-7.52839	8.71257e-14	5.71913e-06	-7.68682	1.02104	chr5	150028986	chr11	62201016	62323707
cg06340364	CHST2	-7.52838	8.71278e-14	5.71926e-06	-6.77976	0.90056	chr7	6655973	chr3	142838173	142841800
cg04031227	SIK1	-7.52836	8.71403e-14	5.72009e-06	-5.42921	0.721167	chr6	88469239	chr21	44834395	44847008
cg12664402	AHNAK	-7.52831	8.71736e-14	5.72227e-06	-4.23388	0.562394	chr1	228004690	chr11	62201016	62323707
cg18206567	CCL3	-7.5283	8.71822e-14	5.72283e-06	-6.35392	0.844004	chr18	74828771	chr17	34415602	34417515
cg16692249	NCR1	-7.52828	8.71943e-14	5.72363e-06	-8.51492	1.13106	chr14	21268482	chr19	55417508	55427508
cg02627991	CHCHD7	-7.52826	8.72068e-14	5.72445e-06	-6.63937	0.881926	chr7	74032045	chr8	57124245	57131357
cg09181111	TNFAIP3	7.52824	8.72221e-14	5.72545e-06	4.15735	0.552235	chr7	47621810	chr6	138188351	138204449
cg03253556	KLF6	-7.52823	8.72282e-14	5.72585e-06	-3.17421	0.42164	chr2	27505196	chr10	3818188	3827473
cg13043862	DUSP2	7.52822	8.72354e-14	5.72633e-06	6.87214	0.912851	chr8	72274598	chr2	96808905	96811179
cg10316899	SIK1	7.52822	8.72356e-14	5.72634e-06	4.69673	0.623883	chr1	39658128	chr21	44834395	44847008
cg20283927	DUSP2	-7.52818	8.72616e-14	5.72805e-06	-5.44957	0.72389	chr3	14625087	chr2	96808905	96811179
cg26862622	FAM63A	7.52815	8.72788e-14	5.72918e-06	3.97359	0.527831	chr21	43860746	chr1	150969025	150980851
cg12394289	CHST2	7.52815	8.72798e-14	5.72924e-06	4.52956	0.601683	chr6	31856706	chr3	142838173	142841800
cg20182358	DUSP2	7.52812	8.72979e-14	5.73043e-06	8.62867	1.14619	chr3	158289061	chr2	96808905	96811179
cg14127396	SERTAD2	-7.52809	8.73186e-14	5.73179e-06	-3.82982	0.508738	chr12	123258742	chr2	64858755	64978139	Ageing, Tissue, Melanoma, age, atopy, GZMA protein levels (SeqId = 3440-7), IL2RB protein levels (SeqId = 9343-16), GZMK protein levels (SeqId = 9545-156), Incident COPD, Prevalent Chronic Pain (Self-report), C-reactive protein (CRP) levels
cg04650197	AHNAK	-7.52808	8.73245e-14	5.73218e-06	-6.7607	0.898064	chr2	129393288	chr11	62201016	62323707
cg04727071	PDCD4-AS1	7.52807	8.73327e-14	5.73271e-06	2.90084	0.385337	chr19	4061359	chr10	112629626	112631991
cg09059319	AHNAK	7.52806	8.73377e-14	5.73304e-06	5.54148	0.73611	chr8	99986175	chr11	62201016	62323707
cg21513385	TNFAIP3	7.52803	8.7356e-14	5.73424e-06	7.48805	0.99469	chr12	51663484	chr6	138188351	138204449
cg18711972	FAM63A	7.52802	8.73594e-14	5.73446e-06	3.76547	0.500193	chr3	150612188	chr1	150969025	150980851
cg25728053	DUSP2	-7.528	8.73735e-14	5.73539e-06	-11.1983	1.48755	chr8	62613228	chr2	96808905	96811179
cg16940014	SIK1	-7.528	8.73785e-14	5.73572e-06	-14.8448	1.97194	chr4	144280286	chr21	44834395	44847008
cg12727718	NCR1	7.52799	8.73817e-14	5.73593e-06	5.51946	0.733191	chr18	20808847	chr19	55417508	55427508
cg16309456	AHNAK	-7.52797	8.73932e-14	5.73668e-06	-5.0048	0.664827	chr13	104077436	chr11	62201016	62323707
cg13098318	CHST2	-7.52797	8.73968e-14	5.73692e-06	-8.32937	1.10646	chr6	34663277	chr3	142838173	142841800
cg15271396	CHST2	7.52792	8.74294e-14	5.73906e-06	9.98743	1.32672	chr15	101589957	chr3	142838173	142841800
cg10898989	AX748345	-7.52789	8.7448e-14	5.74028e-06	-9.18599	1.22026	chr22	45060369	chr17	4385261	4389648
cg23102014	CHST2	7.52788	8.74518e-14	5.74053e-06	6.08457	0.808272	chr15	70574295	chr3	142838173	142841800
cg23643450	TIPARP	-7.52781	8.74963e-14	5.74345e-06	-5.37888	0.714534	chr1	204592576	chr3	156391024	156424559	Smoking, Incident COPD, Prevalent Colorectal Cancer (Self-report), C-reactive protein (CRP) levels
cg17411108	KLF6	-7.52781	8.75014e-14	5.74379e-06	-2.26192	0.300475	chr3	189732505	chr10	3818188	3827473
cg24714910	AHNAK	-7.5278	8.75061e-14	5.7441e-06	-7.69323	1.02198	chr2	8231424	chr11	62201016	62323707
cg07897699	CREM	-7.5278	8.7507e-14	5.74415e-06	-4.90121	0.651082	chr3	4790491	chr10	35415719	35501886
cg02403288	NCR1	-7.52778	8.75193e-14	5.74496e-06	-7.36979	0.979012	chr17	40573547	chr19	55417508	55427508
cg02244243	TIPARP	-7.52776	8.75311e-14	5.74574e-06	-5.835	0.775131	chr1	203630918	chr3	156391024	156424559	FABP1 protein levels (SeqId = 11516-7), NLRP1 protein levels (SeqId = 11661-11), CUL1 protein levels (SeqId = 17797-1), PRSS57 protein levels (SeqId = 8351-17), Incident Type 2 Diabetes, Prevalent Type 2 Diabetes (Self-report)
cg23297413	DUSP2	-7.5277	8.75689e-14	5.74822e-06	-6.68308	0.887798	chr5	10636139	chr2	96808905	96811179
cg22931604	DUSP2	7.5277	8.75713e-14	5.74837e-06	6.87823	0.913723	chr3	129694392	chr2	96808905	96811179
cg08624145	TIPARP	-7.52768	8.75818e-14	5.74907e-06	-4.16992	0.553945	chr6	151325932	chr3	156391024	156424559
cg17357548	KLF6	-7.52767	8.75871e-14	5.74941e-06	-2.45941	0.326716	chr15	50429829	chr10	3818188	3827473
cg21862081	CHST2	7.52763	8.76161e-14	5.75131e-06	5.41896	0.719876	chr14	77769687	chr3	142838173	142841800
cg25064712	TIPARP	-7.52762	8.76196e-14	5.75154e-06	-4.18948	0.556547	chr10	90611646	chr3	156391024	156424559
cg08590277	AHNAK	-7.52757	8.76561e-14	5.75394e-06	-7.69292	1.02197	chr18	77340887	chr11	62201016	62323707
cg22575261	CHST2	-7.52755	8.76674e-14	5.75468e-06	-8.90941	1.18357	chr15	75471218	chr3	142838173	142841800
cg05065849	TNFAIP3	-7.52753	8.76806e-14	5.75555e-06	-4.05619	0.538847	chr2	85922172	chr6	138188351	138204449
cg26690138	DUSP2	-7.5275	8.77006e-14	5.75686e-06	-8.55351	1.1363	chr9	35958306	chr2	96808905	96811179
cg09976369	PDCD4-AS1	7.52747	8.77195e-14	5.7581e-06	5.58656	0.742156	chr2	3199889	chr10	112629626	112631991
cg05256053	SIK1	-7.52745	8.77279e-14	5.75865e-06	-3.58317	0.476014	chr14	104090355	chr21	44834395	44847008
cg19460570	DUSP2	7.52744	8.77369e-14	5.75925e-06	7.50978	0.997654	chr15	31632090	chr2	96808905	96811179
cg09473725	SIK1	7.52743	8.77468e-14	5.7599e-06	5.17	0.686822	chr1	167485873	chr21	44834395	44847008
cg02747950	CHCHD7	7.52742	8.7753e-14	5.7603e-06	4.5145	0.599741	chr15	63526883	chr8	57124245	57131357
cg12531008	AHNAK	-7.52741	8.77582e-14	5.76064e-06	-4.65767	0.618761	chr22	40384382	chr11	62201016	62323707
cg19261633	AHNAK	-7.52733	8.78088e-14	5.76397e-06	-6.37516	0.846935	chr1	178345210	chr11	62201016	62323707
cg07790489	CHST2	-7.5273	8.78272e-14	5.76517e-06	-4.02837	0.535168	chr1	232756306	chr3	142838173	142841800
cg08119046	DUSP2	7.52726	8.7851e-14	5.76674e-06	6.94301	0.922382	chr6	14543106	chr2	96808905	96811179
cg14588411	CHST2	-7.52723	8.78709e-14	5.76804e-06	-5.79761	0.770218	chr7	87850377	chr3	142838173	142841800
cg07923716	PIK3R1	7.52722	8.78813e-14	5.76872e-06	3.67685	0.488474	chr14	64676162	chr5	67511548	67597649
cg11404469	CHST2	7.52719	8.79017e-14	5.77006e-06	5.18389	0.688689	chr2	105548848	chr3	142838173	142841800
cg16466397	TNFAIP3	7.52717	8.79138e-14	5.77085e-06	3.88955	0.516734	chr19	42038131	chr6	138188351	138204449
cg10922077	AX748345	7.52716	8.79207e-14	5.77131e-06	6.44504	0.856238	chr6	27822510	chr17	4385261	4389648
cg08687540	DUSP2	-7.52716	8.79213e-14	5.77135e-06	-5.41998	0.720057	chr11	1890204	chr2	96808905	96811179
cg14453484	NCR1	7.52714	8.79335e-14	5.77215e-06	5.44586	0.723497	chr6	170604234	chr19	55417508	55427508
cg06838405	TIPARP	-7.5271	8.79606e-14	5.77393e-06	-5.38082	0.714859	chr7	26199249	chr3	156391024	156424559
cg13464915	DUSP2	7.52708	8.79711e-14	5.77462e-06	4.28269	0.56897	chr18	25757202	chr2	96808905	96811179
cg05904914	CHST2	7.52704	8.79987e-14	5.77643e-06	6.83607	0.908202	chr6	155647461	chr3	142838173	142841800
cg19436514	SIK1	7.52703	8.80058e-14	5.7769e-06	7.56045	1.00444	chr2	27677512	chr21	44834395	44847008
cg05516059	SLC11A2	-7.52701	8.80166e-14	5.7776e-06	-5.37955	0.714699	chr8	61841952	chr12	51373184	51422349
cg10835567	DUSP2	-7.52699	8.80271e-14	5.7783e-06	-6.63687	0.881742	chr20	13035458	chr2	96808905	96811179
cg22110267	TNFAIP3	7.52698	8.8037e-14	5.77894e-06	4.51444	0.599768	chr11	75052065	chr6	138188351	138204449
cg20974724	AHNAK	7.52693	8.80708e-14	5.78117e-06	4.30711	0.572226	chr7	121944450	chr11	62201016	62323707
cg07286733	DUSP2	-7.52692	8.80779e-14	5.78163e-06	-5.57578	0.740779	chr17	27048536	chr2	96808905	96811179
cg18351440	FAM63A	7.52691	8.80824e-14	5.78192e-06	4.32468	0.574562	chr7	30741061	chr1	150969025	150980851
cg00661169	AHNAK	-7.52688	8.81013e-14	5.78316e-06	-6.88889	0.915239	chr3	48586030	chr11	62201016	62323707
cg06670676	CREM	-7.52683	8.81322e-14	5.78519e-06	-8.06186	1.07108	chr17	57046254	chr10	35415719	35501886
cg08441806	DUSP2	7.52683	8.81366e-14	5.78548e-06	4.22181	0.560902	chr10	134599149	chr2	96808905	96811179
cg07048017	CHCHD7	7.5268	8.81546e-14	5.78667e-06	5.83873	0.775725	chr1	3428967	chr8	57124245	57131357
cg02243795	AX748345	7.52677	8.81753e-14	5.78802e-06	5.37812	0.714533	chr19	6248784	chr17	4385261	4389648
cg13417483	KLF6	-7.52674	8.81939e-14	5.78924e-06	-2.76588	0.367474	chr1	186565483	chr10	3818188	3827473
cg22300949	AHNAK	-7.52672	8.82058e-14	5.79003e-06	-3.29523	0.437805	chr3	35710038	chr11	62201016	62323707
cg25316662	AHNAK	-7.52671	8.82107e-14	5.79034e-06	-6.70281	0.890536	chr22	37331657	chr11	62201016	62323707
cg07499142	HSD17B8	-7.52662	8.82679e-14	5.7941e-06	-3.19701	0.42476	chr1	9788715	chr6	33172419	33174608
cg04210800	DUSP2	-7.52659	8.82929e-14	5.79574e-06	-8.96084	1.19056	chr10	114153974	chr2	96808905	96811179
cg15485154	TNFAIP3	7.52655	8.83144e-14	5.79715e-06	5.23902	0.696072	chr4	143396154	chr6	138188351	138204449
cg17067226	AHNAK	-7.52654	8.832e-14	5.79752e-06	-4.20511	0.558704	chr3	157211395	chr11	62201016	62323707
cg27622172	CHST2	7.52652	8.83327e-14	5.79835e-06	6.50087	0.863728	chr4	56847036	chr3	142838173	142841800
cg12972447	TIPARP	-7.52647	8.83656e-14	5.80051e-06	-4.99885	0.664168	chr2	60714018	chr3	156391024	156424559
cg17395940	PIK3R1	7.52647	8.83676e-14	5.80064e-06	3.54992	0.471658	chr10	73561279	chr5	67511548	67597649
cg21074959	AHNAK	-7.52646	8.83774e-14	5.80129e-06	-4.59855	0.610985	chr2	203044287	chr11	62201016	62323707
cg11119917	AHNAK	-7.52642	8.84019e-14	5.8029e-06	-5.83166	0.774826	chr8	110064936	chr11	62201016	62323707
cg21898299	AX748345	7.52641	8.84074e-14	5.80326e-06	5.2656	0.699616	chr15	68924220	chr17	4385261	4389648
cg09358400	AHNAK	7.52641	8.84081e-14	5.8033e-06	4.31848	0.573777	chr15	89179232	chr11	62201016	62323707
cg09360612	KLF6	-7.52641	8.84083e-14	5.80332e-06	-2.70105	0.358876	chr5	158135002	chr10	3818188	3827473
cg21108412	CHST2	-7.52641	8.84098e-14	5.80342e-06	-7.32379	0.973079	chr1	167406377	chr3	142838173	142841800
cg03131103	CHST2	7.52641	8.84103e-14	5.80345e-06	7.84125	1.04183	chr1	245721379	chr3	142838173	142841800
cg24833981	AHNAK	-7.52638	8.84278e-14	5.8046e-06	-5.64285	0.749743	chr1	159771858	chr11	62201016	62323707
cg14554244	CCL3	-7.52637	8.84313e-14	5.80483e-06	-9.64892	1.28201	chr9	139393956	chr17	34415602	34417515
cg17327460	DUSP2	7.52636	8.84395e-14	5.80537e-06	5.25128	0.697719	chr17	43380109	chr2	96808905	96811179
cg12542584	DUSP2	7.5263	8.8479e-14	5.80796e-06	7.82985	1.04033	chr19	5536532	chr2	96808905	96811179
cg10425083	DUSP2	7.52627	8.84969e-14	5.80913e-06	5.68687	0.755602	chr12	770801	chr2	96808905	96811179
cg07073234	SIK1	-7.52625	8.85124e-14	5.81015e-06	-8.32064	1.10555	chr22	19920074	chr21	44834395	44847008
cg19888601	CHST2	7.52623	8.8523e-14	5.81085e-06	6.01499	0.799203	chr6	22443354	chr3	142838173	142841800
cg11085070	DUSP2	7.5262	8.85474e-14	5.81245e-06	4.43572	0.58937	chr9	135257817	chr2	96808905	96811179
cg25104637	SIK1	-7.52619	8.85542e-14	5.81289e-06	-6.22944	0.827702	chr11	64405452	chr21	44834395	44847008
cg15027359	AHNAK	-7.52618	8.85548e-14	5.81293e-06	-4.32884	0.57517	chr17	67354091	chr11	62201016	62323707
cg01727180	CHST2	-7.52614	8.85858e-14	5.81497e-06	-6.14485	0.816468	chr4	77137900	chr3	142838173	142841800
cg18350391	SIK1	7.52612	8.85939e-14	5.8155e-06	5.99907	0.797099	chr16	3115552	chr21	44834395	44847008
cg05344583	CHST2	-7.52609	8.86188e-14	5.81713e-06	-4.08104	0.542253	chr17	55362815	chr3	142838173	142841800
cg23330270	AHNAK	-7.52603	8.86527e-14	5.81936e-06	-6.08919	0.809083	chr12	1963205	chr11	62201016	62323707
cg04361443	AHNAK	7.52602	8.86614e-14	5.81993e-06	4.04979	0.538105	chr8	38831681	chr11	62201016	62323707
cg14684386	SERTAD2	7.526	8.86761e-14	5.82089e-06	4.38053	0.582053	chr4	128765172	chr2	64858755	64978139
cg22457886	DUSP2	-7.526	8.86761e-14	5.8209e-06	-6.15573	0.817929	chr21	39217945	chr2	96808905	96811179
cg19798735	CHCHD7	-7.526	8.86775e-14	5.82099e-06	-3.37601	0.44858	chr7	110730805	chr8	57124245	57131357
cg20220255	KLF6	-7.52596	8.87045e-14	5.82276e-06	-3.49327	0.464163	chr12	95228096	chr10	3818188	3827473
cg16188324	CHST2	-7.52595	8.87063e-14	5.82288e-06	-5.1975	0.690611	chr21	43885998	chr3	142838173	142841800	Incident COPD
cg11853628	CHST2	-7.52591	8.87322e-14	5.82458e-06	-7.49886	0.996406	chr5	94955720	chr3	142838173	142841800
cg23133460	AHNAK	7.5259	8.87379e-14	5.82495e-06	2.24344	0.298096	chr12	32292908	chr11	62201016	62323707
cg09942424	DUSP2	-7.52587	8.87612e-14	5.82648e-06	-5.89838	0.783748	chr17	74913419	chr2	96808905	96811179
cg05082111	SERTAD2	-7.52585	8.87714e-14	5.82715e-06	-3.62371	0.481501	chr9	112888903	chr2	64858755	64978139
cg27191786	PIK3R1	7.52583	8.87879e-14	5.82824e-06	2.49125	0.331026	chr2	139233103	chr5	67511548	67597649
cg10373607	NCR1	7.52581	8.87978e-14	5.82889e-06	6.57108	0.873139	chr20	51592177	chr19	55417508	55427508
cg25145728	FAM63A	7.52579	8.88123e-14	5.82984e-06	2.18812	0.29075	chr16	89628775	chr1	150969025	150980851
cg03607415	AHNAK	-7.52579	8.88129e-14	5.82988e-06	-4.09885	0.544641	chr5	89881642	chr11	62201016	62323707
cg00392257	DUSP2	-7.52578	8.88187e-14	5.83025e-06	-6.34649	0.843299	chr1	156696747	chr2	96808905	96811179
cg06337756	CHST2	7.52577	8.88281e-14	5.83088e-06	6.68133	0.887794	chr12	5109648	chr3	142838173	142841800
cg18289508	DUSP2	7.52576	8.88293e-14	5.83095e-06	4.95732	0.658713	chr3	36990155	chr2	96808905	96811179
cg02843500	TIPARP	-7.52576	8.88303e-14	5.83102e-06	-7.44537	0.989318	chr16	31501866	chr3	156391024	156424559
cg23636055	DUSP2	-7.52576	8.88333e-14	5.83121e-06	-6.47048	0.859778	chr17	35001289	chr2	96808905	96811179
cg09714778	AHNAK	7.52574	8.88424e-14	5.83181e-06	7.34306	0.975725	chr3	74664098	chr11	62201016	62323707
cg03024403	NCR1	-7.52574	8.88426e-14	5.83182e-06	-10.304	1.36917	chr15	42132791	chr19	55417508	55427508
cg11622428	KLF6	-7.52574	8.88445e-14	5.83195e-06	-3.06094	0.40673	chr3	150958842	chr10	3818188	3827473
cg17046577	FAM63A	-7.52571	8.88676e-14	5.83347e-06	-3.4978	0.46478	chr7	84815361	chr1	150969025	150980851
cg06505273	AHNAK	7.52565	8.89075e-14	5.83609e-06	3.98697	0.529785	chr16	24850292	chr11	62201016	62323707
cg15984778	FAM63A	-7.52564	8.89093e-14	5.8362e-06	-3.50457	0.465684	chr21	43481772	chr1	150969025	150980851
cg04658679	AHNAK	-7.52563	8.89174e-14	5.83673e-06	-6.34224	0.842752	chr12	125185923	chr11	62201016	62323707
cg16734744	CCL3	-7.52559	8.89454e-14	5.83857e-06	-5.56811	0.73989	chr12	105081903	chr17	34415602	34417515
cg23394259	CHCHD7	-7.52558	8.89488e-14	5.8388e-06	-5.94138	0.789491	chr12	56327037	chr8	57124245	57131357
cg15773739	KLF6	-7.52556	8.89634e-14	5.83976e-06	-2.64386	0.351317	chr3	131407394	chr10	3818188	3827473
cg16341159	AHNAK	7.52555	8.89671e-14	5.84e-06	7.3424	0.975662	chr17	7121370	chr11	62201016	62323707
cg08124879	NCR1	-7.52555	8.89684e-14	5.84009e-06	-7.54197	1.00218	chr9	4850684	chr19	55417508	55427508
cg20927567	CHST2	7.52555	8.89727e-14	5.84037e-06	6.50476	0.864358	chr17	27049656	chr3	142838173	142841800
cg08928189	DUSP2	-7.52551	8.89976e-14	5.842e-06	-8.01303	1.06478	chr1	15757906	chr2	96808905	96811179
cg06254182	NCR1	7.52549	8.90117e-14	5.84293e-06	7.0203	0.932869	chr6	32161340	chr19	55417508	55427508
cg05965535	DUSP2	7.52543	8.90501e-14	5.84544e-06	10.564	1.40377	chr9	131256792	chr2	96808905	96811179
cg23376687	AHNAK	-7.52542	8.90525e-14	5.8456e-06	-3.55418	0.472289	chr6	3324763	chr11	62201016	62323707
cg10063025	SIK1	-7.52541	8.90605e-14	5.84613e-06	-6.81322	0.905362	chr2	30513599	chr21	44834395	44847008
cg02380585	SLC11A2	7.52536	8.90932e-14	5.84827e-06	4.93276	0.655484	chr17	33776683	chr12	51373184	51422349	Gestational age, Primary Sjogrens syndrome, Air pollution exposure, Fetal vs adult liver, Clear cell renal carcinoma, Tissue, age, Infant sex, Prevalent COPD (Self-report)
cg00806211	DUSP2	-7.52533	8.91178e-14	5.84989e-06	-5.01918	0.666971	chr6	118601459	chr2	96808905	96811179
cg08786644	KLF6	-7.52532	8.91241e-14	5.8503e-06	-3.0589	0.406482	chr9	107594238	chr10	3818188	3827473
cg21202809	TIPARP	-7.5253	8.91357e-14	5.85107e-06	-5.12942	0.681623	chr13	52107056	chr3	156391024	156424559
cg07603357	DUSP2	-7.5253	8.91359e-14	5.85108e-06	-8.94599	1.18879	chr19	34016072	chr2	96808905	96811179
cg16071459	KLF6	7.52529	8.91422e-14	5.85149e-06	2.21093	0.293801	chr4	89744279	chr10	3818188	3827473
cg02458065	AHNAK	7.52526	8.91587e-14	5.85257e-06	4.13227	0.54912	chr19	52598653	chr11	62201016	62323707
cg04478147	FAM63A	7.52522	8.9188e-14	5.8545e-06	3.82536	0.508338	chr16	786393	chr1	150969025	150980851
cg04392554	CHST2	-7.52521	8.91933e-14	5.85485e-06	-3.83003	0.508959	chr22	46685472	chr3	142838173	142841800
cg04134555	CCL3	-7.52521	8.91935e-14	5.85486e-06	-8.00647	1.06395	chr20	55981417	chr17	34415602	34417515
cg02683885	NCR1	-7.52518	8.92147e-14	5.85625e-06	-4.16808	0.553885	chr1	23849294	chr19	55417508	55427508
cg22342710	CHST2	7.52517	8.92214e-14	5.85669e-06	5.40472	0.718219	chr15	44838476	chr3	142838173	142841800
cg08979319	AHNAK	7.52516	8.92298e-14	5.85724e-06	2.89589	0.384829	chr6	100896055	chr11	62201016	62323707
cg07186595	AX748345	7.52516	8.923e-14	5.85726e-06	4.52608	0.601461	chr8	129186510	chr17	4385261	4389648
cg02923706	KLF6	7.52515	8.92358e-14	5.85764e-06	2.78662	0.370308	chr14	38057472	chr10	3818188	3827473
cg04106630	TIPARP	-7.52513	8.92439e-14	5.85817e-06	-6.21082	0.825343	chr17	76853502	chr3	156391024	156424559
cg05228359	NCR1	-7.52511	8.92607e-14	5.85927e-06	-5.89774	0.783742	chr11	47995865	chr19	55417508	55427508
cg13180098	KLF6	-7.52509	8.92728e-14	5.86007e-06	-3.49772	0.464808	chr3	129246923	chr10	3818188	3827473
cg24211465	AHNAK	-7.52506	8.92934e-14	5.86142e-06	-7.87117	1.04599	chr16	83972189	chr11	62201016	62323707
cg15352841	KLF6	-7.52504	8.93073e-14	5.86233e-06	-2.65384	0.352668	chr2	28617672	chr10	3818188	3827473
cg00294109	PIK3R1	-7.52502	8.93188e-14	5.86308e-06	-3.93548	0.522985	chr3	3219781	chr5	67511548	67597649
cg10799245	CHCHD7	7.52501	8.93288e-14	5.86374e-06	6.5163	0.865953	chr2	100484298	chr8	57124245	57131357
cg02221302	DUSP2	7.525	8.93294e-14	5.86378e-06	8.18834	1.08815	chr3	62304629	chr2	96808905	96811179
cg21778991	DUSP2	7.525	8.93344e-14	5.86411e-06	7.80773	1.03757	chr10	18429648	chr2	96808905	96811179
cg16875498	KLF6	-7.52498	8.93452e-14	5.86482e-06	-2.5421	0.337821	chr12	2416089	chr10	3818188	3827473
cg06731295	DUSP2	-7.52496	8.93583e-14	5.86568e-06	-8.7083	1.15726	chr10	62823711	chr2	96808905	96811179
cg22298956	AHNAK	7.52495	8.93685e-14	5.86635e-06	4.77952	0.635157	chr13	41507863	chr11	62201016	62323707
cg21888135	CHST2	-7.52494	8.93715e-14	5.86655e-06	-7.83552	1.04127	chr1	53758643	chr3	142838173	142841800
cg04666029	DUSP2	-7.52491	8.93899e-14	5.86775e-06	-11.5722	1.53785	chr11	2552843	chr2	96808905	96811179
cg01500140	CHCHD7	7.52481	8.9457e-14	5.87216e-06	4.6261	0.614779	chr19	51890586	chr8	57124245	57131357
cg20219035	DUSP2	7.52472	8.95188e-14	5.87621e-06	8.56438	1.13817	chr12	14720858	chr2	96808905	96811179
cg04396896	DUSP2	7.5247	8.95282e-14	5.87683e-06	11.5373	1.53326	chr11	125364611	chr2	96808905	96811179
cg22913839	PIK3R1	7.52468	8.95417e-14	5.87771e-06	3.80082	0.505114	chr6	21213928	chr5	67511548	67597649
cg22779330	SIK1	-7.52468	8.95439e-14	5.87786e-06	-9.46138	1.25738	chr11	69061911	chr21	44834395	44847008
cg01197170	AHNAK	-7.52467	8.95486e-14	5.87817e-06	-6.99008	0.928954	chr2	240510488	chr11	62201016	62323707
cg13109037	CHST2	7.52464	8.95725e-14	5.87974e-06	6.56794	0.872858	chr6	10355690	chr3	142838173	142841800
cg24256544	CHST2	7.5246	8.95994e-14	5.8815e-06	5.96037	0.792118	chr12	102345007	chr3	142838173	142841800
cg04296842	AHNAK	-7.52458	8.96116e-14	5.88231e-06	-7.60891	1.01121	chr22	43813705	chr11	62201016	62323707
cg26140911	SERTAD2	-7.52457	8.96175e-14	5.88269e-06	-6.20292	0.824355	chr6	33399151	chr2	64858755	64978139
cg26170244	TNFAIP3	-7.52456	8.96204e-14	5.88288e-06	-4.02135	0.53443	chr15	65176353	chr6	138188351	138204449	Gestational age, Tobacco smoking, Age 4 vs age 0, Clear cell renal carcinoma, Pancreatic ductal adenocarcinoma, Ageing, Tissue, Smoking, gestational age, Alcohol Consumption, age, FCER2 protein levels (SeqId = 3291-30), Incident Type 2 Diabetes, Incident COPD, Prevalent Type 2 Diabetes (Self-report), Prevalent COPD (Self-report), C-reactive protein (CRP) levels
cg10734892	SERTAD2	-7.52456	8.96239e-14	5.88311e-06	-3.90401	0.518836	chr8	27468923	chr2	64858755	64978139
cg12008034	DUSP2	-7.52447	8.96832e-14	5.887e-06	-5.61998	0.746894	chr6	33996580	chr2	96808905	96811179
cg19037310	TIPARP	7.52446	8.96869e-14	5.88725e-06	3.9119	0.519891	chr7	1546068	chr3	156391024	156424559
cg25936358	AHNAK	7.52446	8.96884e-14	5.88735e-06	4.06697	0.5405	chr13	114301996	chr11	62201016	62323707
cg24662823	SIK1	7.52442	8.97144e-14	5.88906e-06	4.84106	0.643379	chr11	128350635	chr21	44834395	44847008
cg11765729	SIK1	-7.52438	8.97452e-14	5.89108e-06	-6.40115	0.850721	chr1	173383218	chr21	44834395	44847008
cg13379195	DUSP2	-7.52437	8.97482e-14	5.89127e-06	-6.86084	0.911816	chr17	3794211	chr2	96808905	96811179
cg27206867	DUSP2	7.52433	8.97729e-14	5.8929e-06	3.33642	0.443418	chr4	10119810	chr2	96808905	96811179
cg00725138	DUSP2	-7.52433	8.97739e-14	5.89296e-06	-6.13549	0.81542	chr22	19716556	chr2	96808905	96811179
cg09472159	DUSP2	7.52431	8.97878e-14	5.89387e-06	8.29991	1.10308	chr19	14693814	chr2	96808905	96811179
cg21645089	TIPARP	-7.52427	8.98161e-14	5.89573e-06	-4.47161	0.594292	chr6	39072458	chr3	156391024	156424559
cg00898147	AHNAK	7.52423	8.98384e-14	5.89719e-06	8.59898	1.14284	chr14	21994785	chr11	62201016	62323707
cg16408805	AHNAK	7.52418	8.98748e-14	5.89958e-06	5.5479	0.737343	chr14	50864343	chr11	62201016	62323707
cg18867922	CHST2	7.52417	8.98787e-14	5.89984e-06	7.7444	1.02927	chr7	127856064	chr3	142838173	142841800
cg03492469	CHST2	-7.52416	8.98895e-14	5.90055e-06	-10.0368	1.33394	chr16	126855	chr3	142838173	142841800
cg01939825	CHST2	7.52415	8.9897e-14	5.90104e-06	6.29802	0.837041	chr1	35245772	chr3	142838173	142841800
cg11383376	KLF6	-7.52414	8.98983e-14	5.90112e-06	-2.76321	0.367246	chr14	69050558	chr10	3818188	3827473
cg22282697	NCR1	-7.52414	8.99005e-14	5.90127e-06	-6.09034	0.809441	chr4	148754529	chr19	55417508	55427508
cg10610290	AX748345	7.52413	8.99092e-14	5.90184e-06	5.5161	0.733121	chr16	80500080	chr17	4385261	4389648
cg02886033	KLF6	7.52413	8.99101e-14	5.9019e-06	2.48846	0.33073	chr7	27208114	chr10	3818188	3827473
cg11860896	SLC11A2	-7.5241	8.99285e-14	5.90311e-06	-5.62985	0.748242	chr6	37476192	chr12	51373184	51422349
cg22644012	KLF6	7.52408	8.99413e-14	5.90394e-06	2.74637	0.365011	chr21	38353183	chr10	3818188	3827473
cg22052041	KLF6	-7.52403	8.99711e-14	5.9059e-06	-2.39308	0.318058	chr5	154109245	chr10	3818188	3827473
cg26219179	KLF6	-7.52403	8.99744e-14	5.90612e-06	-2.61111	0.347037	chr2	182011089	chr10	3818188	3827473
cg03105774	SERTAD2	-7.524	8.9995e-14	5.90747e-06	-3.2491	0.431832	chr7	116654858	chr2	64858755	64978139
cg02169553	NCR1	-7.52399	9.00013e-14	5.90789e-06	-10.49	1.39421	chr16	88784822	chr19	55417508	55427508
cg17047443	SIK1	7.52388	9.00733e-14	5.91261e-06	6.18812	0.822464	chr12	53848135	chr21	44834395	44847008
cg24403644	AHNAK	7.52388	9.00753e-14	5.91274e-06	6.41146	0.852148	chr20	42574624	chr11	62201016	62323707
cg08837332	AHNAK	-7.52386	9.00901e-14	5.91372e-06	-5.1086	0.678987	chr2	107410493	chr11	62201016	62323707
cg17820459	AHNAK	7.52378	9.01424e-14	5.91715e-06	8.70628	1.15717	chr5	150400531	chr11	62201016	62323707
cg21329649	SIK1	-7.52375	9.01575e-14	5.91814e-06	-10.2192	1.35826	chr7	1901840	chr21	44834395	44847008
cg19394562	AHNAK	-7.52375	9.01601e-14	5.91831e-06	-5.47833	0.728139	chr5	167789616	chr11	62201016	62323707
cg21207436	FAM63A	7.52374	9.01681e-14	5.91884e-06	4.36944	0.580754	chr14	74815316	chr1	150969025	150980851
cg01040624	KLF6	7.52373	9.01741e-14	5.91923e-06	3.2542	0.432525	chr3	124828123	chr10	3818188	3827473
cg16031671	CCL3	7.52372	9.01774e-14	5.91944e-06	8.81433	1.17154	chr3	186252058	chr17	34415602	34417515
cg01555300	AHNAK	-7.52372	9.01821e-14	5.91975e-06	-5.79198	0.76983	chr16	20634730	chr11	62201016	62323707
cg02014003	FAM63A	-7.52367	9.02129e-14	5.92177e-06	-3.41346	0.453696	chr14	27067707	chr1	150969025	150980851
cg06906472	AHNAK	7.52366	9.02208e-14	5.92229e-06	2.518	0.334678	chr2	107502801	chr11	62201016	62323707
cg17205327	CHST2	-7.52366	9.02209e-14	5.9223e-06	-5.58528	0.742362	chr5	131803357	chr3	142838173	142841800
cg13692655	AHNAK	7.52365	9.02244e-14	5.92253e-06	5.73869	0.762753	chr9	130713088	chr11	62201016	62323707
cg15645949	KLF6	-7.52363	9.02429e-14	5.92374e-06	-2.99796	0.398472	chr5	73280830	chr10	3818188	3827473
cg09655482	DUSP2	-7.52362	9.02489e-14	5.92414e-06	-5.53177	0.735254	chr10	27131072	chr2	96808905	96811179
cg01308978	DUSP2	-7.52361	9.02558e-14	5.92459e-06	-6.08178	0.808359	chr17	77824634	chr2	96808905	96811179
cg26578856	CHST2	-7.52358	9.02766e-14	5.92596e-06	-8.14991	1.08325	chr19	11998651	chr3	142838173	142841800
cg09748853	AHNAK	7.52347	9.03435e-14	5.93035e-06	4.83095	0.642117	chr1	165325413	chr11	62201016	62323707
cg08753391	DUSP2	-7.52343	9.0372e-14	5.93222e-06	-7.51525	0.998912	chr6	32049622	chr2	96808905	96811179
cg15603213	DUSP2	-7.52341	9.03839e-14	5.933e-06	-8.6975	1.15606	chr9	138358738	chr2	96808905	96811179
cg15062448	AHNAK	-7.52341	9.03897e-14	5.93338e-06	-7.01528	0.932461	chr13	110380391	chr11	62201016	62323707
cg11465280	AHNAK	-7.5234	9.03928e-14	5.93358e-06	-5.78305	0.768676	chr1	201852945	chr11	62201016	62323707
cg15848286	AHNAK	-7.5234	9.03946e-14	5.9337e-06	-5.08088	0.675344	chr15	73149992	chr11	62201016	62323707
cg13696276	TIPARP	-7.52339	9.03991e-14	5.934e-06	-5.29514	0.703823	chr17	9950632	chr3	156391024	156424559
cg09581517	SIK1	-7.52335	9.04279e-14	5.93589e-06	-6.76989	0.89985	chr7	20241198	chr21	44834395	44847008
cg09499849	CHST2	-7.52331	9.04523e-14	5.93749e-06	-6.35121	0.844204	chr2	158695158	chr3	142838173	142841800
cg12800463	SIK1	-7.52331	9.0454e-14	5.9376e-06	-7.06943	0.93967	chr11	67007075	chr21	44834395	44847008
cg12559197	CHST2	-7.5233	9.04572e-14	5.93781e-06	-4.43547	0.589564	chr5	76654783	chr3	142838173	142841800
cg00838326	SERTAD2	7.52328	9.04731e-14	5.93886e-06	5.07263	0.674257	chr9	133305216	chr2	64858755	64978139
cg23561791	SLC11A2	7.5232	9.05251e-14	5.94227e-06	4.64072	0.616854	chr1	27952665	chr12	51373184	51422349
cg23439062	CHST2	7.52311	9.05855e-14	5.94623e-06	6.26689	0.833018	chr12	20422450	chr3	142838173	142841800
cg08098606	SIK1	-7.52309	9.05992e-14	5.94713e-06	-9.28914	1.23475	chr3	46579360	chr21	44834395	44847008
cg24848704	CHST2	7.52309	9.05997e-14	5.94717e-06	7.53776	1.00195	chr11	6472637	chr3	142838173	142841800
cg13692437	AHNAK	7.52307	9.0616e-14	5.94823e-06	5.18482	0.689189	chr4	15767050	chr11	62201016	62323707
cg14262506	AHNAK	-7.52306	9.06186e-14	5.94841e-06	-5.01877	0.667118	chr1	23859668	chr11	62201016	62323707
cg03025880	AHNAK	-7.52306	9.06198e-14	5.94849e-06	-5.35855	0.712283	chr4	100572172	chr11	62201016	62323707
cg22402850	LAIR1	7.52306	9.06208e-14	5.94855e-06	9.27776	1.23324	chr6	31091345	chr19	54865362	54882165
cg25929198	CCL3	7.52306	9.06226e-14	5.94867e-06	5.00985	0.665933	chr2	69867834	chr17	34415602	34417515
cg00957010	DUSP2	-7.52302	9.06501e-14	5.95048e-06	-8.39728	1.11621	chr10	106349398	chr2	96808905	96811179
cg23088126	TNFAIP3	7.52297	9.06785e-14	5.95234e-06	4.87916	0.648567	chr1	207078912	chr6	138188351	138204449
cg25754852	CCL3	-7.52296	9.069e-14	5.9531e-06	-8.99771	1.19603	chr6	160523821	chr17	34415602	34417515
cg23003085	LAIR1	7.52294	9.07019e-14	5.95388e-06	6.72317	0.893689	chr11	64084321	chr19	54865362	54882165
cg19759093	KLF6	-7.52292	9.07164e-14	5.95483e-06	-2.78196	0.369798	chr21	40410304	chr10	3818188	3827473
cg23567017	AHNAK	-7.52291	9.07232e-14	5.95528e-06	-6.50005	0.864034	chr14	88493264	chr11	62201016	62323707
cg23539114	AHNAK	7.52289	9.07373e-14	5.9562e-06	7.31213	0.971985	chr21	17566730	chr11	62201016	62323707
cg06497574	PDCD4-AS1	-7.52287	9.07501e-14	5.95704e-06	-6.04987	0.804198	chr11	6426029	chr10	112629626	112631991
cg05083624	AHNAK	7.52282	9.07788e-14	5.95892e-06	4.53691	0.603086	chr22	40728497	chr11	62201016	62323707
cg18432384	TNFAIP3	-7.52281	9.07909e-14	5.95972e-06	-6.37208	0.847035	chr11	61248084	chr6	138188351	138204449	Tissue, age
cg06853697	CHST2	-7.52278	9.08067e-14	5.96075e-06	-5.8627	0.779326	chr1	1868638	chr3	142838173	142841800
cg05470166	AHNAK	-7.52278	9.08072e-14	5.96078e-06	-4.43614	0.589695	chr9	35905608	chr11	62201016	62323707
cg26246731	DUSP2	-7.52278	9.08075e-14	5.96081e-06	-6.24792	0.830534	chr3	39449970	chr2	96808905	96811179
cg21208154	CCL3	7.52272	9.08466e-14	5.96338e-06	5.22254	0.694236	chr14	23013104	chr17	34415602	34417515
cg12441660	AHNAK	-7.52269	9.08689e-14	5.96484e-06	-5.42047	0.72055	chr12	82904958	chr11	62201016	62323707
cg08978583	CCL3	-7.52266	9.08876e-14	5.96606e-06	-7.18836	0.955561	chr16	1685190	chr17	34415602	34417515
cg15529914	DUSP2	-7.52265	9.08957e-14	5.9666e-06	-6.71568	0.892728	chr1	32264360	chr2	96808905	96811179
cg18064622	CHST2	7.52264	9.09009e-14	5.96693e-06	7.49925	0.99689	chr14	92861644	chr3	142838173	142841800
cg19071666	CHST2	-7.52264	9.09026e-14	5.96705e-06	-8.8422	1.17541	chr22	47509626	chr3	142838173	142841800
cg00822451	KLF6	7.52262	9.09169e-14	5.96799e-06	3.45476	0.459249	chr14	24868585	chr10	3818188	3827473
cg01601470	NCR1	-7.52261	9.09198e-14	5.96818e-06	-13.4134	1.78307	chr4	2137389	chr19	55417508	55427508
cg06032646	SIK1	7.52258	9.09397e-14	5.96948e-06	7.03745	0.93551	chr5	111276124	chr21	44834395	44847008
cg00003009	SIK1	-7.52257	9.09509e-14	5.97022e-06	-9.3303	1.24031	chr2	25943966	chr21	44834395	44847008
cg04718896	KLF6	7.52253	9.09767e-14	5.97191e-06	2.50759	0.333344	chr16	46746887	chr10	3818188	3827473
cg03382553	SIK1	-7.5225	9.09981e-14	5.97332e-06	-8.28979	1.102	chr4	174089064	chr21	44834395	44847008
cg17425550	PIK3R1	7.52246	9.10202e-14	5.97477e-06	4.45322	0.59199	chr2	129260966	chr5	67511548	67597649
cg12756945	DUSP2	-7.52245	9.10266e-14	5.97519e-06	-4.70685	0.625706	chr7	157438108	chr2	96808905	96811179
cg14376799	CHST2	-7.52245	9.10319e-14	5.97553e-06	-6.41575	0.852881	chr17	38523068	chr3	142838173	142841800
cg07151596	PIK3R1	7.52241	9.10571e-14	5.97719e-06	2.87911	0.382738	chr6	208610	chr5	67511548	67597649
cg11205006	TNFAIP3	7.52241	9.10589e-14	5.97731e-06	3.99473	0.531044	chr22	26875499	chr6	138188351	138204449
cg08483696	AHNAK	-7.5224	9.10617e-14	5.97749e-06	-4.56138	0.606373	chr9	132153029	chr11	62201016	62323707
cg12892087	CHST2	-7.52238	9.10784e-14	5.97859e-06	-7.95794	1.0579	chr18	20840304	chr3	142838173	142841800
cg10377354	CHCHD7	-7.52231	9.11228e-14	5.9815e-06	-4.4446	0.590855	chr17	55563496	chr8	57124245	57131357
cg08577982	SLC11A2	-7.52231	9.11251e-14	5.98166e-06	-4.75822	0.632547	chr15	91164193	chr12	51373184	51422349
cg27428297	AHNAK	-7.5223	9.11283e-14	5.98186e-06	-5.08112	0.675475	chr10	73366172	chr11	62201016	62323707
cg18138243	DUSP2	-7.52229	9.11368e-14	5.98243e-06	-5.98538	0.795686	chr4	185759840	chr2	96808905	96811179
cg12419864	DUSP2	-7.52228	9.11454e-14	5.98299e-06	-5.99934	0.797543	chr5	31800978	chr2	96808905	96811179
cg19624375	AHNAK	7.52226	9.11589e-14	5.98387e-06	4.79733	0.637752	chr1	32638221	chr11	62201016	62323707
cg08539132	TIPARP	-7.52225	9.11647e-14	5.98425e-06	-5.14291	0.683693	chr22	42178589	chr3	156391024	156424559
cg14947668	KLF6	-7.52225	9.11671e-14	5.98441e-06	-3.32232	0.441666	chr1	43992590	chr10	3818188	3827473
cg23274153	PIK3R1	7.52223	9.11761e-14	5.985e-06	4.82617	0.641588	chr17	53253645	chr5	67511548	67597649
cg08187773	KLF6	-7.52223	9.11789e-14	5.98519e-06	-2.71124	0.360431	chr2	219249807	chr10	3818188	3827473
cg04479203	KLF6	7.52223	9.11792e-14	5.9852e-06	2.30554	0.306497	chr8	61823106	chr10	3818188	3827473
cg19563510	SIK1	-7.5222	9.11995e-14	5.98654e-06	-4.68215	0.622444	chr17	79881483	chr21	44834395	44847008
cg06953999	CCL3	-7.52218	9.12105e-14	5.98726e-06	-7.36452	0.979041	chr5	176852451	chr17	34415602	34417515
cg17531825	TNFAIP3	-7.52216	9.12252e-14	5.98823e-06	-5.13463	0.6826	chr1	204730026	chr6	138188351	138204449
cg05825377	DUSP2	7.52216	9.12257e-14	5.98826e-06	7.89998	1.05023	chr10	105605835	chr2	96808905	96811179
cg22344162	AHNAK	7.52214	9.12367e-14	5.98898e-06	3.74007	0.497208	chr1	167523769	chr11	62201016	62323707
cg05058138	AHNAK	-7.52213	9.12447e-14	5.9895e-06	-4.06447	0.540335	chr5	135049034	chr11	62201016	62323707
cg26834879	AHNAK	-7.52206	9.12894e-14	5.99244e-06	-4.01864	0.534247	chr13	30434282	chr11	62201016	62323707
cg07733247	CHST2	-7.52206	9.12923e-14	5.99263e-06	-7.42257	0.986774	chr10	134222507	chr3	142838173	142841800
cg26693679	AHNAK	-7.52206	9.12932e-14	5.99269e-06	-4.52486	0.601546	chr9	101178074	chr11	62201016	62323707
cg05190897	AHNAK	-7.52204	9.13064e-14	5.99356e-06	-7.41286	0.985485	chr1	208328135	chr11	62201016	62323707
cg24032668	KLF6	-7.52197	9.13491e-14	5.99636e-06	-2.48978	0.331001	chr1	48092677	chr10	3818188	3827473
cg25776343	SIK1	-7.52192	9.13884e-14	5.99894e-06	-5.00561	0.66547	chr10	72336097	chr21	44834395	44847008
cg27111890	NCR1	7.52191	9.13956e-14	5.99941e-06	4.41665	0.587171	chr21	43823749	chr19	55417508	55427508
cg18067859	NCR1	-7.52188	9.1416e-14	6.00075e-06	-3.94445	0.524398	chr17	33776345	chr19	55417508	55427508	Gestational age, Tissue, age
cg26386826	KLF6	-7.52187	9.14167e-14	6.0008e-06	-2.66244	0.353959	chr3	58555510	chr10	3818188	3827473
cg06199070	KLF6	7.52186	9.14267e-14	6.00145e-06	2.19707	0.292091	chr15	99257110	chr10	3818188	3827473
cg00112790	AHNAK	-7.52181	9.14628e-14	6.00382e-06	-2.90483	0.386188	chr13	28639071	chr11	62201016	62323707
cg11268739	DUSP2	7.5218	9.14657e-14	6.00401e-06	7.88799	1.04868	chr14	48145588	chr2	96808905	96811179
cg12758785	NCR1	7.52176	9.14947e-14	6.00592e-06	6.19006	0.822954	chr3	127413368	chr19	55417508	55427508
cg10041288	NCR1	7.52175	9.14998e-14	6.00625e-06	5.76441	0.766365	chr2	106429320	chr19	55417508	55427508
cg16977720	TNFAIP3	7.52175	9.15007e-14	6.00631e-06	4.1809	0.555841	chr2	85105984	chr6	138188351	138204449
cg27379540	SERTAD2	7.52174	9.15054e-14	6.00662e-06	4.47842	0.595396	chr14	55173738	chr2	64858755	64978139
cg13462547	CCL3	7.52173	9.15162e-14	6.00733e-06	6.48905	0.862707	chr13	99542713	chr17	34415602	34417515
cg18753086	DUSP2	-7.52173	9.15169e-14	6.00737e-06	-13.8607	1.84275	chr3	72739962	chr2	96808905	96811179
cg24500927	KLF6	-7.52168	9.15459e-14	6.00928e-06	-2.26611	0.301277	chr1	32264474	chr10	3818188	3827473
cg03063424	DUSP2	-7.52166	9.15634e-14	6.01042e-06	-6.24194	0.829862	chr20	45252605	chr2	96808905	96811179
cg13824565	AHNAK	-7.52165	9.15706e-14	6.0109e-06	-7.71911	1.02625	chr10	73048387	chr11	62201016	62323707
cg02523893	DUSP2	-7.52165	9.15709e-14	6.01092e-06	-8.77182	1.16621	chr5	176861823	chr2	96808905	96811179
cg07616394	CCL3	7.52163	9.15836e-14	6.01175e-06	5.70587	0.758595	chr10	94452554	chr17	34415602	34417515
cg25837311	CHST2	7.5216	9.16025e-14	6.01299e-06	8.57516	1.14007	chr11	67372519	chr3	142838173	142841800
cg17643864	AHNAK	7.52159	9.1611e-14	6.01355e-06	6.06805	0.806751	chr8	56852148	chr11	62201016	62323707
cg07619832	NCR1	7.52155	9.16375e-14	6.01529e-06	5.71512	0.759833	chr4	154391509	chr19	55417508	55427508
cg17685731	SIK1	-7.52148	9.168e-14	6.01808e-06	-3.29159	0.437624	chr1	167298151	chr21	44834395	44847008
cg17206420	KLF6	-7.52144	9.1707e-14	6.01985e-06	-2.50749	0.333379	chr2	27482803	chr10	3818188	3827473
cg26681097	AHNAK	-7.52138	9.17502e-14	6.02268e-06	-5.11564	0.680146	chr3	3704512	chr11	62201016	62323707
cg06287140	CCL3	-7.52138	9.17527e-14	6.02285e-06	-7.42183	0.986764	chr12	122468180	chr17	34415602	34417515
cg12456195	DUSP2	-7.52135	9.17721e-14	6.02412e-06	-5.66742	0.753511	chr1	204295240	chr2	96808905	96811179	RSV immunoprophylaxis in infancy, C-reactive protein (CRP) levels
cg21780393	CHST2	-7.52133	9.17848e-14	6.02496e-06	-4.67838	0.622015	chr17	46618919	chr3	142838173	142841800
cg18158990	CHST2	-7.52131	9.17953e-14	6.02565e-06	-5.8683	0.780222	chr12	33592285	chr3	142838173	142841800
cg00270654	PIK3R1	7.52128	9.18163e-14	6.02703e-06	5.11539	0.680121	chr16	87735724	chr5	67511548	67597649
cg03275611	TNFAIP3	-7.52126	9.18308e-14	6.02798e-06	-2.44884	0.325588	chr20	33038001	chr6	138188351	138204449
cg25722128	DUSP2	-7.52125	9.1842e-14	6.02872e-06	-6.89439	0.916655	chr5	150038923	chr2	96808905	96811179
cg18665334	SIK1	-7.52124	9.18442e-14	6.02886e-06	-8.44895	1.12334	chr2	231735434	chr21	44834395	44847008
cg02711608	KLF6	-7.52121	9.1868e-14	6.03042e-06	-2.40202	0.319367	chr19	47287964	chr10	3818188	3827473
cg24142603	CHST2	7.5212	9.1871e-14	6.03061e-06	3.61503	0.480645	chr8	72753888	chr3	142838173	142841800
cg13052711	SERTAD2	-7.52118	9.18878e-14	6.03172e-06	-5.60079	0.744669	chr1	246823247	chr2	64858755	64978139
cg01460835	SIK1	-7.52116	9.19008e-14	6.03258e-06	-7.29952	0.970532	chr11	10510719	chr21	44834395	44847008
cg07948875	SIK1	-7.52116	9.19026e-14	6.03269e-06	-4.01834	0.534271	chr1	169187004	chr21	44834395	44847008
cg13579267	NCR1	7.52115	9.19081e-14	6.03305e-06	6.83396	0.908633	chr1	182218564	chr19	55417508	55427508
cg04312229	TIPARP	-7.52114	9.19109e-14	6.03324e-06	-5.02856	0.66859	chr5	74185809	chr3	156391024	156424559
cg24176915	DUSP2	-7.52113	9.19173e-14	6.03366e-06	-5.47806	0.728356	chr12	42522401	chr2	96808905	96811179
cg08405630	AHNAK	-7.52113	9.19206e-14	6.03387e-06	-3.53441	0.469931	chr9	36383478	chr11	62201016	62323707
cg15123582	KLF6	-7.52111	9.19316e-14	6.03459e-06	-2.50516	0.333084	chr22	23845763	chr10	3818188	3827473
cg01517100	AHNAK	7.52109	9.19459e-14	6.03553e-06	8.22975	1.09422	chr15	91163732	chr11	62201016	62323707
cg09037630	PDCD4-AS1	7.52109	9.19475e-14	6.03564e-06	3.87684	0.515462	chr6	31528239	chr10	112629626	112631991
cg17457915	SIK1	-7.52105	9.1976e-14	6.03751e-06	-6.8642	0.912665	chr11	123389314	chr21	44834395	44847008
cg14322844	PIK3R1	7.52103	9.19883e-14	6.03832e-06	3.65875	0.486469	chr10	64380594	chr5	67511548	67597649
cg09979763	NCR1	7.52101	9.20014e-14	6.03918e-06	8.51181	1.13174	chr1	245499904	chr19	55417508	55427508
cg25106461	AHNAK	7.52098	9.2022e-14	6.04053e-06	10.2862	1.36766	chr14	105780340	chr11	62201016	62323707
cg16729555	TIPARP	-7.52095	9.20442e-14	6.04199e-06	-5.09667	0.677663	chr1	207143533	chr3	156391024	156424559
cg17634975	PIK3R1	7.52091	9.20679e-14	6.04354e-06	3.24569	0.431555	chr10	103663786	chr5	67511548	67597649
cg14206684	KLF6	-7.52085	9.21112e-14	6.04638e-06	-2.49699	0.33201	chr5	32004817	chr10	3818188	3827473
cg03611151	CHST2	-7.52083	9.21266e-14	6.0474e-06	-4.83946	0.643474	chr1	24229581	chr3	142838173	142841800
cg00459119	KLF6	7.52082	9.21275e-14	6.04745e-06	2.16954	0.288472	chr16	12172834	chr10	3818188	3827473
cg04089434	SIK1	-7.52077	9.21641e-14	6.04985e-06	-9.46063	1.25793	chr10	94516971	chr21	44834395	44847008
cg20586191	AHNAK	-7.52076	9.21697e-14	6.05023e-06	-3.6149	0.480656	chr13	31742644	chr11	62201016	62323707
cg27194209	CCL3	-7.52073	9.21929e-14	6.05175e-06	-5.21108	0.692895	chr3	15508974	chr17	34415602	34417515
cg03048919	KLF6	-7.52073	9.21948e-14	6.05187e-06	-2.53829	0.337506	chr2	8656829	chr10	3818188	3827473
cg09388868	CHST2	-7.52071	9.22035e-14	6.05245e-06	-5.92375	0.787658	chr7	138667034	chr3	142838173	142841800
cg07814565	AHNAK	-7.52069	9.22158e-14	6.05325e-06	-6.36673	0.846562	chr6	29408010	chr11	62201016	62323707
cg09790614	AHNAK	7.52068	9.22253e-14	6.05388e-06	5.92803	0.788231	chr3	126374111	chr11	62201016	62323707
cg05637398	CHST2	-7.52067	9.22343e-14	6.05446e-06	-4.04127	0.537355	chr1	9392947	chr3	142838173	142841800
cg09951720	CRIP1	-7.52064	9.22511e-14	6.05557e-06	-5.04998	0.671482	chr2	68651081	chr14	105952654	105955284
cg01684489	SIK1	-7.52061	9.22769e-14	6.05726e-06	-6.87323	0.91392	chr6	36724836	chr21	44834395	44847008
cg07084627	KLF6	7.5206	9.22795e-14	6.05743e-06	1.48228	0.197096	chr9	94183408	chr10	3818188	3827473
cg00271311	KLF6	7.52054	9.23226e-14	6.06026e-06	1.85258	0.246336	chr11	58389290	chr10	3818188	3827473
cg04255037	AHNAK	-7.52054	9.23239e-14	6.06034e-06	-3.79209	0.504231	chr12	95034515	chr11	62201016	62323707
cg02926165	FAM63A	-7.52053	9.23253e-14	6.06044e-06	-2.60487	0.346367	chr5	3595963	chr1	150969025	150980851
cg23498494	AHNAK	-7.52052	9.23322e-14	6.06089e-06	-4.5839	0.609519	chr7	90095672	chr11	62201016	62323707
cg08977699	FAM63A	7.52052	9.2334e-14	6.06101e-06	4.22442	0.561719	chr17	77111427	chr1	150969025	150980851
cg02779913	SERTAD2	7.52049	9.23574e-14	6.06254e-06	3.0775	0.409216	chr17	40088680	chr2	64858755	64978139
cg21104975	AX748345	7.52049	9.23583e-14	6.0626e-06	5.52359	0.734473	chr11	111287380	chr17	4385261	4389648
cg24482422	SIK1	-7.52047	9.23662e-14	6.06312e-06	-8.66791	1.15258	chr14	103175017	chr21	44834395	44847008
cg17660183	CHCHD7	7.52045	9.23796e-14	6.064e-06	5.20567	0.692202	chr12	105065386	chr8	57124245	57131357
cg23607898	FAM63A	-7.52045	9.23811e-14	6.0641e-06	-4.14088	0.550616	chr19	38877908	chr1	150969025	150980851
cg23640925	CHST2	7.52045	9.23845e-14	6.06432e-06	7.75231	1.03083	chr1	110599679	chr3	142838173	142841800
cg00970435	PIK3R1	-7.52041	9.24125e-14	6.06616e-06	-3.7132	0.49375	chr17	66380327	chr5	67511548	67597649
cg13204320	KLF6	-7.52036	9.24459e-14	6.06835e-06	-2.8916	0.384503	chr7	137194074	chr10	3818188	3827473
cg20985399	SERTAD2	-7.52033	9.24616e-14	6.06938e-06	-2.50972	0.333724	chr15	65689263	chr2	64858755	64978139
cg20434355	KLF6	-7.52033	9.2463e-14	6.06948e-06	-2.99219	0.39788	chr3	100810520	chr10	3818188	3827473
cg08075384	TNFAIP3	-7.52025	9.25157e-14	6.07293e-06	-4.39636	0.584602	chr15	77779509	chr6	138188351	138204449
cg18755643	TNFAIP3	-7.52024	9.25267e-14	6.07366e-06	-4.79998	0.638275	chr1	51788633	chr6	138188351	138204449
cg19348206	AHNAK	-7.52014	9.25928e-14	6.07799e-06	-6.73529	0.895634	chr10	135061259	chr11	62201016	62323707
cg18148948	AHNAK	-7.52009	9.26275e-14	6.08027e-06	-4.33967	0.577077	chr16	4955311	chr11	62201016	62323707
cg13154096	AHNAK	-7.52006	9.26475e-14	6.08159e-06	-6.29168	0.836653	chr7	94905286	chr11	62201016	62323707
cg21627815	AHNAK	7.52006	9.26513e-14	6.08184e-06	4.01829	0.534343	chr4	122078490	chr11	62201016	62323707
cg08543454	AHNAK	-7.52004	9.26644e-14	6.0827e-06	-7.17411	0.953999	chr3	72204879	chr11	62201016	62323707
cg10241937	AX748345	7.51999	9.26945e-14	6.08467e-06	5.30114	0.70494	chr3	59825287	chr17	4385261	4389648
cg01864535	CHST2	7.51999	9.26996e-14	6.08501e-06	7.13371	0.948633	chr11	76271391	chr3	142838173	142841800
cg19674205	DUSP2	-7.51998	9.27027e-14	6.08521e-06	-3.64335	0.484489	chr3	186504948	chr2	96808905	96811179
cg25318870	AHNAK	-7.51995	9.27241e-14	6.08661e-06	-3.95723	0.52623	chr3	98528571	chr11	62201016	62323707
cg14323675	AHNAK	7.5199	9.27556e-14	6.08868e-06	3.67242	0.48836	chr9	17907018	chr11	62201016	62323707
cg08312893	AHNAK	-7.5199	9.2758e-14	6.08884e-06	-4.54069	0.603823	chr16	3523071	chr11	62201016	62323707
cg04165577	CHST2	7.51989	9.27629e-14	6.08916e-06	5.75609	0.765448	chr2	54281229	chr3	142838173	142841800
cg06534752	DUSP2	-7.51987	9.27788e-14	6.09021e-06	-6.87237	0.913894	chr20	35448345	chr2	96808905	96811179
cg18867922	DUSP2	-7.51986	9.27869e-14	6.09074e-06	-7.1194	0.946746	chr7	127856064	chr2	96808905	96811179
cg16718581	KLF6	-7.51983	9.28034e-14	6.09182e-06	-1.93673	0.257549	chr12	133336998	chr10	3818188	3827473
cg13117745	CCL3	-7.51982	9.28133e-14	6.09247e-06	-6.46191	0.859318	chr3	45595108	chr17	34415602	34417515
cg21576444	DUSP2	-7.51978	9.28409e-14	6.09428e-06	-6.92045	0.9203	chr15	74523577	chr2	96808905	96811179
cg00665405	TIPARP	7.51971	9.2886e-14	6.09724e-06	3.98407	0.529816	chr12	50899548	chr3	156391024	156424559
cg20559009	TIPARP	-7.51968	9.29119e-14	6.09894e-06	-6.45064	0.857835	chr12	125158939	chr3	156391024	156424559
cg25660297	DUSP2	-7.51967	9.29145e-14	6.09912e-06	-6.59716	0.877321	chr15	93014142	chr2	96808905	96811179
cg18272536	DUSP2	-7.51965	9.29313e-14	6.10021e-06	-5.9272	0.788228	chr1	205887130	chr2	96808905	96811179
cg21734069	PIK3R1	7.51963	9.29453e-14	6.10113e-06	2.60736	0.34674	chr17	37433545	chr5	67511548	67597649
cg04813904	SIK1	-7.51958	9.29765e-14	6.10319e-06	-8.49208	1.12933	chr5	66488838	chr21	44834395	44847008
cg13600448	CCL3	-7.51957	9.29874e-14	6.1039e-06	-7.86941	1.04653	chr16	11211730	chr17	34415602	34417515
cg23532728	TNFAIP3	7.51956	9.2991e-14	6.10413e-06	4.62715	0.615349	chr17	46659756	chr6	138188351	138204449
cg24863894	CHCHD7	7.51954	9.30056e-14	6.10509e-06	4.49681	0.598017	chr10	106109430	chr8	57124245	57131357
cg19294507	KLF6	-7.51952	9.30216e-14	6.10615e-06	-1.90027	0.252712	chr11	67993651	chr10	3818188	3827473
cg03284117	TNFAIP3	-7.51951	9.3022e-14	6.10617e-06	-4.0568	0.539503	chr12	14369886	chr6	138188351	138204449
cg25345178	KLF6	7.51951	9.30264e-14	6.10646e-06	1.96222	0.260951	chr8	72459908	chr10	3818188	3827473
cg04755690	AHNAK	-7.51951	9.30283e-14	6.10659e-06	-5.75073	0.764775	chr15	63400193	chr11	62201016	62323707
cg15370320	AX748345	-7.5195	9.30301e-14	6.1067e-06	-3.81906	0.507887	chr14	61802813	chr17	4385261	4389648
cg11927233	NCR1	7.5195	9.30313e-14	6.10678e-06	4.40076	0.585246	chr5	170816542	chr19	55417508	55427508
cg26003961	CHST2	-7.51948	9.30457e-14	6.10773e-06	-11.5369	1.53426	chr2	191441490	chr3	142838173	142841800
cg08391265	NCR1	-7.51945	9.30684e-14	6.10922e-06	-7.01571	0.933008	chr16	11497087	chr19	55417508	55427508
cg17592363	CHST2	7.51943	9.30813e-14	6.11007e-06	6.37057	0.847214	chr7	104930547	chr3	142838173	142841800
cg02220481	AHNAK	-7.51943	9.30821e-14	6.11012e-06	-4.88144	0.649178	chr16	15843629	chr11	62201016	62323707
cg22579114	CHST2	7.51943	9.30825e-14	6.11014e-06	6.43104	0.855257	chr7	100916357	chr3	142838173	142841800
cg13004877	SIK1	-7.51942	9.30873e-14	6.11046e-06	-10.074	1.33973	chr20	2965482	chr21	44834395	44847008
cg03287339	CHST2	-7.51941	9.30938e-14	6.11088e-06	-3.94766	0.524996	chr16	711135	chr3	142838173	142841800
cg23201817	AHNAK	-7.5194	9.31027e-14	6.11147e-06	-4.62986	0.615722	chr19	40007922	chr11	62201016	62323707
cg26254741	SERTAD2	-7.51938	9.31154e-14	6.1123e-06	-2.82382	0.37554	chr6	119764192	chr2	64858755	64978139
cg08262907	CHST2	-7.51937	9.31207e-14	6.11265e-06	-5.45905	0.725999	chr4	110625181	chr3	142838173	142841800
cg17923486	CHCHD7	7.51935	9.31344e-14	6.11355e-06	2.17309	0.288999	chr19	2168535	chr8	57124245	57131357
cg05636811	DUSP2	-7.51934	9.31399e-14	6.11391e-06	-14.4288	1.9189	chr19	51611816	chr2	96808905	96811179
cg21293902	AHNAK	-7.51933	9.31484e-14	6.11447e-06	-7.09069	0.942995	chr19	49994097	chr11	62201016	62323707
cg16416158	DUSP2	7.5193	9.31676e-14	6.11573e-06	4.54702	0.604712	chr1	21652298	chr2	96808905	96811179
cg03331935	AX748345	7.5193	9.31688e-14	6.11581e-06	6.38614	0.8493	chr11	103766274	chr17	4385261	4389648
cg23607898	CHST2	-7.51928	9.31813e-14	6.11663e-06	-7.22441	0.960784	chr19	38877908	chr3	142838173	142841800
cg01949226	AHNAK	7.51924	9.32108e-14	6.11856e-06	7.0291	0.934815	chr3	16357385	chr11	62201016	62323707
cg12498094	KLF6	-7.51918	9.32489e-14	6.12107e-06	-2.8147	0.374336	chr2	40356782	chr10	3818188	3827473
cg05540662	NCR1	-7.51918	9.32538e-14	6.12138e-06	-5.45176	0.725047	chr6	16741371	chr19	55417508	55427508
cg10683112	DUSP2	-7.51913	9.32871e-14	6.12357e-06	-8.42282	1.12019	chr5	172163656	chr2	96808905	96811179
cg16317318	KLF6	-7.51912	9.3292e-14	6.12389e-06	-2.80653	0.373252	chr11	65089600	chr10	3818188	3827473
cg00150882	FAM63A	-7.51912	9.32947e-14	6.12407e-06	-3.08252	0.409958	chr4	171011502	chr1	150969025	150980851
cg16898425	DUSP2	7.51911	9.33017e-14	6.12453e-06	9.90164	1.31686	chr3	52813813	chr2	96808905	96811179
cg12171484	AX748345	7.51906	9.33347e-14	6.1267e-06	4.62851	0.61557	chr8	8679835	chr17	4385261	4389648
cg23190089	CHCHD7	7.51904	9.33498e-14	6.12769e-06	6.09222	0.810239	chr11	2920209	chr8	57124245	57131357
cg10978744	FAM63A	7.51904	9.33502e-14	6.12771e-06	4.25499	0.565896	chr5	169611910	chr1	150969025	150980851
cg02763290	SIK1	-7.51902	9.3362e-14	6.12849e-06	-8.92211	1.18661	chr18	77255811	chr21	44834395	44847008
cg04083812	CHST2	7.51899	9.3385e-14	6.13e-06	2.70821	0.360183	chrX	70329158	chr3	142838173	142841800
cg12084541	AHNAK	-7.51895	9.34076e-14	6.13148e-06	-5.39205	0.717128	chr19	670566	chr11	62201016	62323707
cg01314301	AHNAK	7.51894	9.34164e-14	6.13206e-06	3.60837	0.479905	chr9	98315718	chr11	62201016	62323707
cg06315745	AHNAK	-7.51892	9.34307e-14	6.133e-06	-6.63471	0.882401	chr5	10996537	chr11	62201016	62323707
cg10327455	KLF6	-7.51891	9.34407e-14	6.13366e-06	-2.84468	0.378337	chr20	62742082	chr10	3818188	3827473
cg13464324	CCL3	-7.51889	9.34543e-14	6.13455e-06	-8.70172	1.15731	chr11	44938432	chr17	34415602	34417515
cg25612405	AHNAK	7.51887	9.3463e-14	6.13512e-06	4.25097	0.565373	chr16	3830776	chr11	62201016	62323707
cg26431018	AHNAK	-7.51886	9.34701e-14	6.13558e-06	-6.06498	0.806636	chr14	102054550	chr11	62201016	62323707
cg03360355	TIPARP	-7.51886	9.34738e-14	6.13583e-06	-6.69696	0.890689	chr9	138244510	chr3	156391024	156424559
cg07439940	DUSP2	-7.51883	9.34902e-14	6.13691e-06	-6.6035	0.878261	chr17	77034711	chr2	96808905	96811179
cg15046164	DUSP2	-7.51877	9.35327e-14	6.1397e-06	-3.57164	0.475029	chr19	5177024	chr2	96808905	96811179
cg15089769	SERTAD2	-7.51877	9.35329e-14	6.13971e-06	-4.49209	0.59745	chr17	1373797	chr2	64858755	64978139
cg24569329	NCR1	-7.51877	9.35368e-14	6.13997e-06	-6.58084	0.875256	chr14	61568896	chr19	55417508	55427508
cg09185884	TIPARP	7.51872	9.35666e-14	6.14192e-06	3.13539	0.417011	chr17	73056145	chr3	156391024	156424559
cg00121197	DUSP2	-7.51869	9.35878e-14	6.14331e-06	-7.48062	0.994937	chr12	14993777	chr2	96808905	96811179
cg07265444	CHST2	-7.51868	9.35961e-14	6.14385e-06	-5.0606	0.673071	chr7	76956562	chr3	142838173	142841800
cg23694492	SERTAD2	-7.51865	9.36181e-14	6.1453e-06	-3.13799	0.41736	chr7	2672929	chr2	64858755	64978139
cg08068240	KLF6	7.51863	9.36319e-14	6.14621e-06	2.41637	0.321384	chr11	24518367	chr10	3818188	3827473
cg11221504	PIK3R1	7.51861	9.36423e-14	6.14689e-06	3.49979	0.465484	chr18	33233942	chr5	67511548	67597649
cg16582186	KLF6	-7.51855	9.36869e-14	6.14982e-06	-2.62275	0.348838	chr20	10935250	chr10	3818188	3827473
cg13301431	AHNAK	-7.51853	9.37019e-14	6.1508e-06	-4.13193	0.549567	chr5	36527154	chr11	62201016	62323707
cg12515517	AHNAK	-7.5185	9.37193e-14	6.15194e-06	-8.11539	1.07939	chr15	68804378	chr11	62201016	62323707
cg06701914	SLC11A2	-7.51849	9.37286e-14	6.15255e-06	-4.5963	0.611333	chr18	74571505	chr12	51373184	51422349
cg15048810	SIK1	-7.51849	9.37295e-14	6.15261e-06	-9.11237	1.212	chr3	133339041	chr21	44834395	44847008
cg24891539	CHST2	-7.51848	9.37327e-14	6.15282e-06	-14.2882	1.9004	chr8	55370407	chr3	142838173	142841800
cg17484874	AHNAK	-7.51848	9.37353e-14	6.153e-06	-7.26866	0.966772	chr2	120011944	chr11	62201016	62323707
cg01501551	SERTAD2	-7.51847	9.374e-14	6.1533e-06	-3.59677	0.478392	chr14	74100860	chr2	64858755	64978139
cg01938605	DUSP2	-7.51844	9.37608e-14	6.15467e-06	-7.45364	0.991381	chr9	6567046	chr2	96808905	96811179
cg12798970	DUSP2	-7.51843	9.37664e-14	6.15504e-06	-8.0718	1.0736	chr17	42626474	chr2	96808905	96811179
cg03348466	PDCD4-AS1	-7.51843	9.37715e-14	6.15537e-06	-5.28639	0.703125	chr15	91104770	chr10	112629626	112631991
cg09572200	SIK1	7.51842	9.37753e-14	6.15562e-06	5.73718	0.763083	chr12	92603913	chr21	44834395	44847008
cg19519874	NCR1	-7.51841	9.37816e-14	6.15603e-06	-5.27454	0.70155	chr6	41691544	chr19	55417508	55427508
cg21043557	AX748345	-7.51841	9.37863e-14	6.15634e-06	-4.25137	0.565462	chr15	38978424	chr17	4385261	4389648
cg26333564	PIK3R1	7.51838	9.38063e-14	6.15766e-06	3.99779	0.531735	chr14	105147781	chr5	67511548	67597649
cg00430036	AHNAK	7.51829	9.38661e-14	6.16158e-06	3.91997	0.521391	chr9	99145401	chr11	62201016	62323707
cg15854570	KLF6	-7.51828	9.387e-14	6.16183e-06	-2.71564	0.361205	chr1	186264560	chr10	3818188	3827473
cg12592635	AHNAK	7.51828	9.38762e-14	6.16224e-06	9.9536	1.32392	chr3	29322474	chr11	62201016	62323707
cg10225804	DUSP2	-7.51826	9.3884e-14	6.16275e-06	-9.04373	1.2029	chr16	47059639	chr2	96808905	96811179
cg26525355	KLF6	-7.51821	9.39186e-14	6.16503e-06	-2.9968	0.398606	chr2	15814328	chr10	3818188	3827473
cg06760356	FAM63A	7.51818	9.39396e-14	6.16641e-06	4.21577	0.560744	chr19	17546188	chr1	150969025	150980851
cg20933483	FAM63A	7.51814	9.39669e-14	6.1682e-06	3.91189	0.520327	chr22	23856505	chr1	150969025	150980851
cg09123188	DUSP2	7.51812	9.39875e-14	6.16955e-06	5.23719	0.696609	chr15	100913934	chr2	96808905	96811179
cg08467103	CRIP1	-7.51809	9.40017e-14	6.17048e-06	-2.78104	0.369912	chr2	65593933	chr14	105952654	105955284
cg07502500	DUSP2	-7.51809	9.4006e-14	6.17076e-06	-6.70309	0.891595	chr17	39094954	chr2	96808905	96811179
cg00945666	SERTAD2	-7.51806	9.40281e-14	6.17221e-06	-2.95593	0.393177	chr1	160990265	chr2	64858755	64978139
cg00285605	AHNAK	-7.51806	9.40281e-14	6.17221e-06	-5.78823	0.769911	chr2	588098	chr11	62201016	62323707
cg07454365	KLF6	7.51801	9.40606e-14	6.17435e-06	2.10039	0.279381	chr7	707796	chr10	3818188	3827473
cg06970699	DUSP2	-7.518	9.40651e-14	6.17465e-06	-6.60655	0.878764	chr7	2117046	chr2	96808905	96811179
cg20700386	KLF6	-7.51799	9.40723e-14	6.17512e-06	-3.65204	0.485773	chr12	113858831	chr10	3818188	3827473
cg05293706	SIK1	-7.51795	9.40997e-14	6.17691e-06	-7.90455	1.05142	chr2	219194675	chr21	44834395	44847008
cg02168717	AHNAK	-7.51794	9.41087e-14	6.1775e-06	-4.71502	0.627169	chr8	10455365	chr11	62201016	62323707
cg13177747	DUSP2	7.5179	9.41333e-14	6.17912e-06	9.47175	1.25989	chr8	109095951	chr2	96808905	96811179
cg08539132	KLF6	-7.51788	9.41496e-14	6.18019e-06	-2.5489	0.339045	chr22	42178589	chr10	3818188	3827473
cg02174659	NCR1	-7.51788	9.41497e-14	6.1802e-06	-7.68546	1.02229	chr21	44918685	chr19	55417508	55427508
cg26584734	CHST2	-7.51787	9.41562e-14	6.18062e-06	-6.19073	0.823468	chr12	2322914	chr3	142838173	142841800
cg20425130	DUSP2	7.51786	9.41612e-14	6.18095e-06	20.2545	2.69418	chr3	183273245	chr2	96808905	96811179
cg27192620	NCR1	7.51784	9.41786e-14	6.18209e-06	7.02831	0.934884	chr1	32169785	chr19	55417508	55427508
cg12296286	CHST2	-7.51778	9.42182e-14	6.18469e-06	-6.99703	0.930731	chr12	32268774	chr3	142838173	142841800
cg18897479	TNFAIP3	7.51776	9.4231e-14	6.18553e-06	5.5485	0.738052	chr5	153866216	chr6	138188351	138204449
cg12994448	PIK3R1	7.51776	9.42372e-14	6.18594e-06	3.20816	0.426744	chr12	108130839	chr5	67511548	67597649
cg09997145	DUSP2	-7.51772	9.42622e-14	6.18758e-06	-8.37825	1.11447	chr19	45630225	chr2	96808905	96811179
cg07367601	SLC11A2	7.51767	9.42981e-14	6.18994e-06	4.683	0.622932	chr1	235114342	chr12	51373184	51422349
cg21421634	DUSP2	-7.51766	9.4306e-14	6.19045e-06	-6.12451	0.814683	chr1	204249677	chr2	96808905	96811179	Incident COPD
cg17434329	PIK3R1	7.51765	9.43126e-14	6.19089e-06	4.10458	0.545993	chr15	65221053	chr5	67511548	67597649
cg23673974	TIPARP	-7.51759	9.43504e-14	6.19337e-06	-4.4847	0.59656	chr17	45785206	chr3	156391024	156424559
cg24035484	SERTAD2	-7.51759	9.43553e-14	6.19369e-06	-4.27956	0.569273	chr12	20000505	chr2	64858755	64978139
cg06166583	CHST2	-7.51758	9.43579e-14	6.19386e-06	-7.55694	1.00524	chr10	80577448	chr3	142838173	142841800
cg17370665	CCL3	-7.51758	9.43591e-14	6.19394e-06	-5.27779	0.70206	chr14	69162065	chr17	34415602	34417515
cg17942695	KLF6	-7.51758	9.43609e-14	6.19406e-06	-2.75055	0.365882	chr9	38253401	chr10	3818188	3827473
cg06139341	AHNAK	7.51758	9.43613e-14	6.19408e-06	4.99147	0.663974	chr12	126675719	chr11	62201016	62323707
cg20054412	FAM63A	7.51756	9.43731e-14	6.19486e-06	2.93969	0.391043	chr7	1143524	chr1	150969025	150980851
cg06330618	SIK1	-7.51753	9.43961e-14	6.19637e-06	-6.59985	0.877928	chr15	91428456	chr21	44834395	44847008
cg18304257	HSD17B8	-7.51749	9.44222e-14	6.19808e-06	-3.40777	0.453312	chr17	49021032	chr6	33172419	33174608
cg15011566	AHNAK	7.51748	9.44256e-14	6.19831e-06	4.93537	0.656518	chr9	125152552	chr11	62201016	62323707
cg15120743	TIPARP	-7.51748	9.44286e-14	6.1985e-06	-5.02795	0.668835	chr2	9211406	chr3	156391024	156424559
cg11337097	KLF6	7.51746	9.44454e-14	6.19961e-06	2.61121	0.347352	chr2	100254880	chr10	3818188	3827473
cg24543937	KLF6	-7.51743	9.44621e-14	6.2007e-06	-2.6529	0.3529	chr17	71282102	chr10	3818188	3827473
cg20269359	DUSP2	7.51743	9.44669e-14	6.20102e-06	8.88696	1.18218	chr21	40984610	chr2	96808905	96811179
cg27236490	AX748345	7.5174	9.44866e-14	6.20231e-06	3.3648	0.447602	chr11	58980502	chr17	4385261	4389648
cg19419276	AHNAK	-7.5174	9.44877e-14	6.20238e-06	-6.8558	0.911992	chr9	92229384	chr11	62201016	62323707
cg06825878	AHNAK	-7.51739	9.44883e-14	6.20242e-06	-2.88427	0.38368	chr7	75472540	chr11	62201016	62323707
cg17729668	CCL3	-7.51737	9.45046e-14	6.20349e-06	-7.35155	0.977941	chr13	30727927	chr17	34415602	34417515
cg25500196	NCR1	7.51733	9.4532e-14	6.20529e-06	6.08732	0.809771	chr17	40464780	chr19	55417508	55427508
cg13389508	CCL3	7.51733	9.4534e-14	6.20542e-06	7.77392	1.03413	chr8	145012644	chr17	34415602	34417515
cg08505032	CHCHD7	7.51732	9.4541e-14	6.20588e-06	3.45484	0.459584	chr12	98858097	chr8	57124245	57131357
cg01266449	TIPARP	7.51728	9.45696e-14	6.20776e-06	4.87245	0.648167	chr8	41818829	chr3	156391024	156424559
cg26392145	DUSP2	-7.51727	9.45749e-14	6.20811e-06	-7.15417	0.951698	chr19	35251893	chr2	96808905	96811179
cg10724891	KLF6	-7.51727	9.45753e-14	6.20814e-06	-2.30091	0.306083	chr15	80738822	chr10	3818188	3827473
cg13712852	AHNAK	7.51727	9.45776e-14	6.20828e-06	7.93303	1.05531	chr2	85814940	chr11	62201016	62323707
cg17573913	AHNAK	-7.5172	9.46217e-14	6.21118e-06	-4.74298	0.63095	chr3	143033578	chr11	62201016	62323707
cg26152923	CCL3	-7.51719	9.46285e-14	6.21162e-06	-7.67842	1.02145	chr19	18284120	chr17	34415602	34417515
cg06748434	DUSP2	-7.51715	9.4657e-14	6.2135e-06	-3.29658	0.438541	chr3	27761408	chr2	96808905	96811179
cg16901840	DUSP2	7.51715	9.46613e-14	6.21378e-06	9.96061	1.32505	chr15	78913481	chr2	96808905	96811179
cg05874698	SIK1	7.51713	9.46734e-14	6.21457e-06	5.61851	0.747427	chr3	33005526	chr21	44834395	44847008
cg26570257	DUSP2	7.51713	9.46742e-14	6.21462e-06	7.12321	0.947597	chr1	223404230	chr2	96808905	96811179
cg10981496	KLF6	-7.51711	9.46883e-14	6.21555e-06	-3.00298	0.399486	chr13	97831989	chr10	3818188	3827473
cg07175635	AHNAK	-7.51711	9.46899e-14	6.21565e-06	-6.62845	0.881783	chr22	47089857	chr11	62201016	62323707
cg21705669	SLC11A2	7.51709	9.46988e-14	6.21624e-06	5.07791	0.675515	chr3	187454301	chr12	51373184	51422349
cg02328601	TIPARP	-7.51709	9.47014e-14	6.21641e-06	-4.36619	0.580835	chr11	129908164	chr3	156391024	156424559
cg27025856	TNFAIP3	7.51708	9.47087e-14	6.21689e-06	5.47953	0.728945	chr3	13521023	chr6	138188351	138204449
cg15397161	KLF6	-7.51707	9.4714e-14	6.21724e-06	-2.98003	0.396434	chr6	3500148	chr10	3818188	3827473
cg14515447	TIPARP	-7.51704	9.47381e-14	6.21882e-06	-4.7852	0.63658	chr14	72988757	chr3	156391024	156424559
cg16815651	AX748345	7.51701	9.47587e-14	6.22017e-06	4.22917	0.562613	chr10	1466996	chr17	4385261	4389648
cg11905007	KLF6	7.517	9.47604e-14	6.22028e-06	2.39847	0.319072	chr3	62861071	chr10	3818188	3827473
cg06721411	SIK1	-7.517	9.47639e-14	6.22051e-06	-5.22408	0.694968	chr2	74753759	chr21	44834395	44847008
cg22388897	CHST2	-7.517	9.47663e-14	6.22067e-06	-5.8769	0.781815	chr14	77508811	chr3	142838173	142841800
cg20976607	FAM63A	7.517	9.47664e-14	6.22068e-06	3.61647	0.481105	chr3	133555444	chr1	150969025	150980851
cg06015746	AHNAK	-7.51699	9.47718e-14	6.22103e-06	-6.23391	0.829309	chr6	5302418	chr11	62201016	62323707
cg03995631	DUSP2	7.51698	9.47803e-14	6.22159e-06	4.90743	0.652846	chr3	112218510	chr2	96808905	96811179
cg18967021	CHCHD7	7.51695	9.47974e-14	6.22271e-06	4.93498	0.656514	chr1	229197824	chr8	57124245	57131357
cg09797653	SIK1	-7.51694	9.48056e-14	6.22325e-06	-7.57696	1.00798	chr15	59809546	chr21	44834395	44847008
cg05746574	DUSP2	-7.51693	9.48147e-14	6.22385e-06	-5.74399	0.764141	chr11	3111966	chr2	96808905	96811179
cg25577489	DUSP2	-7.51692	9.48226e-14	6.22437e-06	-7.18186	0.955427	chr11	113950061	chr2	96808905	96811179
cg10685542	KLF6	-7.51689	9.48423e-14	6.22566e-06	-2.88612	0.383951	chr22	48982583	chr10	3818188	3827473
cg19276111	NCR1	-7.51685	9.48655e-14	6.22718e-06	-3.75132	0.499054	chr1	24229232	chr19	55417508	55427508
cg08498942	CHST2	-7.51683	9.48806e-14	6.22817e-06	-7.28278	0.968863	chr6	42110188	chr3	142838173	142841800
cg09212257	AHNAK	-7.51679	9.49106e-14	6.23014e-06	-6.96675	0.926825	chr3	193551278	chr11	62201016	62323707
cg11312896	CHST2	-7.51675	9.49367e-14	6.23185e-06	-4.85641	0.646079	chr19	58545122	chr3	142838173	142841800
cg09198634	AHNAK	-7.51674	9.4946e-14	6.23247e-06	-6.94679	0.924176	chr8	135878442	chr11	62201016	62323707
cg19583754	AX748345	7.5167	9.49746e-14	6.23434e-06	6.66807	0.887101	chr18	60319429	chr17	4385261	4389648
cg12517576	SIK1	-7.5167	9.49765e-14	6.23447e-06	-6.89409	0.91717	chr7	128048308	chr21	44834395	44847008
cg13408655	NCR1	-7.51665	9.50051e-14	6.23635e-06	-6.34501	0.844126	chr9	101820844	chr19	55417508	55427508
cg00725635	CHST2	-7.51661	9.50362e-14	6.23838e-06	-7.17633	0.95473	chr1	193155806	chr3	142838173	142841800
cg10332597	CREM	-7.51658	9.50553e-14	6.23964e-06	-7.37394	0.981023	chr20	37495094	chr10	35415719	35501886
cg10726581	KLF6	-7.51658	9.50566e-14	6.23973e-06	-3.5343	0.4702	chr1	20883933	chr10	3818188	3827473
cg02385908	AHNAK	-7.51658	9.5059e-14	6.23989e-06	-5.71308	0.760065	chr17	77822099	chr11	62201016	62323707
cg00333226	KLF6	7.51658	9.506e-14	6.23995e-06	2.09405	0.278591	chr7	49813763	chr10	3818188	3827473
cg20907863	KLF6	-7.51657	9.5064e-14	6.24021e-06	-2.64909	0.352433	chr15	101245419	chr10	3818188	3827473
cg24419784	KLF6	-7.51651	9.51061e-14	6.24297e-06	-2.7865	0.370717	chr5	58473471	chr10	3818188	3827473
cg16889245	AHNAK	-7.51649	9.5121e-14	6.24396e-06	-5.8747	0.781574	chr7	70113001	chr11	62201016	62323707
cg15204603	SERTAD2	-7.51645	9.51476e-14	6.2457e-06	-4.08654	0.54368	chr10	75670373	chr2	64858755	64978139
cg16234907	AHNAK	7.51645	9.51503e-14	6.24587e-06	6.05737	0.805882	chr2	224809055	chr11	62201016	62323707
cg11666559	DUSP2	7.51642	9.51711e-14	6.24724e-06	8.74469	1.16341	chr1	221067662	chr2	96808905	96811179
cg03893271	FAM63A	-7.51642	9.51723e-14	6.24732e-06	-3.0718	0.408678	chr7	70597458	chr1	150969025	150980851
cg00242096	AHNAK	-7.51641	9.51757e-14	6.24754e-06	-4.47101	0.594833	chr1	236074111	chr11	62201016	62323707
cg09531541	DUSP2	-7.51641	9.51793e-14	6.24778e-06	-6.93612	0.922797	chr3	13821992	chr2	96808905	96811179
cg01373189	NCR1	-7.51637	9.52023e-14	6.24929e-06	-6.66404	0.886603	chr13	33002820	chr19	55417508	55427508
cg07817505	DUSP2	-7.51637	9.52026e-14	6.24931e-06	-6.44696	0.857723	chr19	17972324	chr2	96808905	96811179
cg20851120	CRIP1	-7.51637	9.52047e-14	6.24945e-06	-4.99259	0.664229	chr16	31366406	chr14	105952654	105955284
cg14567825	DUSP2	-7.51633	9.52334e-14	6.25133e-06	-8.31	1.10559	chr5	149330964	chr2	96808905	96811179
cg21663667	PIK3R1	7.51632	9.5243e-14	6.25196e-06	5.3022	0.705425	chr2	242169936	chr5	67511548	67597649
cg01807392	CHCHD7	7.51631	9.525e-14	6.25242e-06	3.60912	0.480172	chr1	192490949	chr8	57124245	57131357
cg00188327	CHST2	-7.5163	9.5251e-14	6.25249e-06	-5.06754	0.674206	chr11	12146621	chr3	142838173	142841800
cg18256856	AHNAK	-7.51629	9.52591e-14	6.25302e-06	-6.20362	0.825357	chr13	28587609	chr11	62201016	62323707
cg01702055	FAM63A	7.51628	9.52695e-14	6.2537e-06	2.6171	0.348191	chr6	13303065	chr1	150969025	150980851
cg22133743	AHNAK	-7.51626	9.52805e-14	6.25443e-06	-7.23215	0.9622	chr21	40362857	chr11	62201016	62323707
cg25597952	DUSP2	7.51622	9.53082e-14	6.25625e-06	9.24026	1.22938	chr7	1965133	chr2	96808905	96811179
cg24950597	KLF6	-7.51621	9.53192e-14	6.25697e-06	-2.77838	0.369652	chr1	162334694	chr10	3818188	3827473
cg22861867	FAM63A	-7.5162	9.53244e-14	6.2573e-06	-3.86007	0.513567	chr14	93897216	chr1	150969025	150980851
cg09391860	CHCHD7	-7.51618	9.5335e-14	6.258e-06	-4.77531	0.635337	chr20	44629456	chr8	57124245	57131357
cg05815405	SIK1	-7.51617	9.53468e-14	6.25878e-06	-8.22267	1.094	chr17	65809308	chr21	44834395	44847008
cg25251586	CHCHD7	-7.51616	9.53551e-14	6.25932e-06	-5.07167	0.674769	chr16	50430073	chr8	57124245	57131357
cg12703269	AHNAK	-7.51616	9.53556e-14	6.25935e-06	-5.75983	0.766326	chr15	77286232	chr11	62201016	62323707
cg09286421	TIPARP	7.51614	9.53653e-14	6.25999e-06	6.12228	0.81455	chr7	55552130	chr3	156391024	156424559
cg15672653	SIK1	7.51613	9.53739e-14	6.26056e-06	4.4822	0.596344	chr11	108371700	chr21	44834395	44847008
cg10136452	AHNAK	-7.51612	9.53797e-14	6.26094e-06	-4.99065	0.663993	chr6	1464075	chr11	62201016	62323707
cg08874747	AHNAK	7.51612	9.53799e-14	6.26095e-06	6.11362	0.8134	chr4	187645280	chr11	62201016	62323707
cg02642565	DUSP2	7.51607	9.54124e-14	6.26308e-06	4.08002	0.542839	chr16	4579402	chr2	96808905	96811179
cg14433165	KLF6	7.51604	9.54348e-14	6.26455e-06	2.48368	0.330451	chr8	28911793	chr10	3818188	3827473
cg11684647	KLF6	7.51604	9.54363e-14	6.26465e-06	2.97154	0.395359	chr12	40618356	chr10	3818188	3827473
cg08825837	KLF6	7.51598	9.54773e-14	6.26734e-06	3.19736	0.425408	chr7	116964472	chr10	3818188	3827473
cg26361533	TIPARP	-7.51598	9.54808e-14	6.26757e-06	-5.52539	0.735152	chr12	2445561	chr3	156391024	156424559
cg08203410	SIK1	-7.51594	9.55037e-14	6.26908e-06	-6.75533	0.8988	chr8	22576658	chr21	44834395	44847008
cg27506515	AX748345	7.51594	9.55079e-14	6.26935e-06	5.37091	0.714602	chr2	158329704	chr17	4385261	4389648
cg24662823	KLF6	7.51593	9.55118e-14	6.26961e-06	1.8842	0.250693	chr11	128350635	chr10	3818188	3827473
cg24593932	PIK3R1	7.51591	9.55256e-14	6.27051e-06	3.71006	0.493627	chr19	17202738	chr5	67511548	67597649
cg15665646	DUSP2	7.5159	9.55365e-14	6.27123e-06	10.873	1.44667	chr15	27112119	chr2	96808905	96811179
cg24933645	AHNAK	7.51586	9.55655e-14	6.27313e-06	4.75408	0.63254	chr1	220101728	chr11	62201016	62323707
cg07380452	AHNAK	-7.51585	9.55681e-14	6.2733e-06	-5.49873	0.731618	chr10	44918293	chr11	62201016	62323707
cg24183514	KLF6	-7.51582	9.55883e-14	6.27463e-06	-2.5957	0.345365	chr14	51863868	chr10	3818188	3827473
cg22484898	AHNAK	-7.51581	9.55964e-14	6.27516e-06	-4.59659	0.611589	chr9	132772665	chr11	62201016	62323707
cg19953405	AHNAK	-7.5158	9.5609e-14	6.27598e-06	-5.8343	0.776272	chr5	138110075	chr11	62201016	62323707
cg23887194	AHNAK	-7.51579	9.56162e-14	6.27646e-06	-4.87231	0.648277	chr4	140514190	chr11	62201016	62323707
cg20220255	TNFAIP3	-7.51578	9.56181e-14	6.27658e-06	-6.58516	0.876178	chr12	95228096	chr6	138188351	138204449
cg21960082	AHNAK	-7.51576	9.56323e-14	6.27752e-06	-3.97969	0.529513	chr20	61812389	chr11	62201016	62323707
cg13783174	DUSP2	7.51576	9.56348e-14	6.27768e-06	6.56802	0.8739	chr10	112622757	chr2	96808905	96811179	Prevalent Ischemic Heart Disease (Self-report), Prevalent Type 2 Diabetes (Self-report), Prevalent Chronic Pain (Self-report), C-reactive protein (CRP) levels
cg06233301	CCL3	-7.51575	9.5638e-14	6.27789e-06	-4.31407	0.574003	chr16	1500359	chr17	34415602	34417515
cg13660487	SIK1	-7.51574	9.5651e-14	6.27874e-06	-9.79665	1.30349	chr8	29481554	chr21	44834395	44847008
cg15101617	AHNAK	-7.51573	9.56517e-14	6.27879e-06	-6.83969	0.910049	chr10	49968810	chr11	62201016	62323707
cg06644515	KLF6	-7.51573	9.56521e-14	6.27881e-06	-1.99964	0.266061	chr1	173834831	chr10	3818188	3827473
cg02765820	AHNAK	-7.51571	9.56662e-14	6.27974e-06	-6.2654	0.83364	chr3	126278020	chr11	62201016	62323707
cg20786131	TNFAIP3	7.5157	9.56771e-14	6.28046e-06	5.80562	0.772466	chr18	20714496	chr6	138188351	138204449
cg13139646	DUSP2	-7.51568	9.5689e-14	6.28124e-06	-7.0352	0.93607	chr18	29172936	chr2	96808905	96811179
cg09218640	SIK1	-7.51566	9.57061e-14	6.28236e-06	-9.56506	1.27268	chr16	89877972	chr21	44834395	44847008
cg21698718	AHNAK	7.51562	9.57357e-14	6.2843e-06	8.36275	1.11272	chr17	80085957	chr11	62201016	62323707
cg21554616	DUSP2	-7.5156	9.57474e-14	6.28507e-06	-5.8121	0.773339	chr14	55226755	chr2	96808905	96811179
cg26844246	AHNAK	7.51559	9.57511e-14	6.28531e-06	3.69541	0.491699	chr5	170736277	chr11	62201016	62323707
cg12890903	SIK1	-7.51555	9.5785e-14	6.28754e-06	-7.41766	0.986976	chr14	24867954	chr21	44834395	44847008
cg22305167	DUSP2	7.51549	9.58213e-14	6.28992e-06	3.79948	0.505553	chr6	29521420	chr2	96808905	96811179
cg26528744	AHNAK	-7.51548	9.58293e-14	6.29045e-06	-4.38734	0.583773	chr10	75240045	chr11	62201016	62323707
cg00321603	DUSP2	-7.51546	9.58487e-14	6.29172e-06	-8.06678	1.07336	chr10	49532757	chr2	96808905	96811179
cg06494105	CCL3	-7.51543	9.58643e-14	6.29274e-06	-10.563	1.40551	chr19	3961553	chr17	34415602	34417515
cg13328862	NCR1	-7.51541	9.58801e-14	6.29378e-06	-8.58192	1.14191	chr4	42455780	chr19	55417508	55427508
cg10080356	DUSP2	-7.51539	9.58957e-14	6.29481e-06	-9.53823	1.26916	chr17	74625075	chr2	96808905	96811179
cg17349544	SERTAD2	-7.51539	9.58976e-14	6.29493e-06	-2.93479	0.390505	chr20	45179234	chr2	64858755	64978139
cg06242126	CHST2	-7.51535	9.59224e-14	6.29656e-06	-9.59212	1.27634	chr17	79677922	chr3	142838173	142841800
cg10172293	KLF6	-7.51534	9.59301e-14	6.29706e-06	-2.52367	0.335802	chr2	201264035	chr10	3818188	3827473
cg25735492	DUSP2	7.51531	9.59548e-14	6.29868e-06	6.57118	0.874373	chr10	8093376	chr2	96808905	96811179
cg20400639	SLC11A2	-7.51531	9.59553e-14	6.29872e-06	-5.5408	0.737269	chr1	26022691	chr12	51373184	51422349
cg08779252	CHST2	-7.5153	9.59573e-14	6.29885e-06	-7.14811	0.951141	chr12	124875481	chr3	142838173	142841800
cg03731898	KLF6	-7.51528	9.59723e-14	6.29983e-06	-3.07388	0.409017	chr2	207804081	chr10	3818188	3827473
cg21461955	SIK1	-7.51528	9.5975e-14	6.30001e-06	-6.57433	0.874795	chr1	88655702	chr21	44834395	44847008
cg10527707	AHNAK	-7.51526	9.59883e-14	6.30089e-06	-4.09279	0.544598	chr2	10054932	chr11	62201016	62323707
cg16728846	DUSP2	-7.51522	9.60166e-14	6.30274e-06	-6.76396	0.900035	chr11	68776397	chr2	96808905	96811179
cg00205485	TNFAIP3	7.51522	9.60189e-14	6.30289e-06	8.17259	1.08747	chr1	153958871	chr6	138188351	138204449
cg00987918	KLF6	-7.51521	9.60192e-14	6.30291e-06	-2.27341	0.302508	chr6	30115829	chr10	3818188	3827473
cg03421046	TIPARP	-7.5152	9.6032e-14	6.30375e-06	-5.74636	0.764632	chr9	137856067	chr3	156391024	156424559
cg01951972	KLF6	-7.51518	9.60447e-14	6.30459e-06	-2.60072	0.346062	chr9	109685580	chr10	3818188	3827473
cg26542792	TNFAIP3	-7.51517	9.60516e-14	6.30504e-06	-5.96648	0.793925	chr12	52603567	chr6	138188351	138204449
cg10256108	CHST2	7.51516	9.60584e-14	6.30549e-06	7.13711	0.949695	chr1	67816742	chr3	142838173	142841800
cg18832142	FAM63A	-7.51515	9.60644e-14	6.30588e-06	-2.13803	0.284496	chr3	101659642	chr1	150969025	150980851
cg14581097	AHNAK	-7.51515	9.60671e-14	6.30606e-06	-4.34431	0.578073	chr13	52520116	chr11	62201016	62323707
cg27467485	PBXIP1	-7.51513	9.60797e-14	6.30688e-06	-5.21104	0.693406	chr10	33440080	chr1	154916552	154928599
cg24273709	AHNAK	7.51512	9.60875e-14	6.30739e-06	5.14382	0.684464	chr12	56308490	chr11	62201016	62323707
cg19448144	AHNAK	-7.51509	9.61092e-14	6.30882e-06	-6.27535	0.835033	chr6	32169707	chr11	62201016	62323707
cg07265890	NCR1	7.51509	9.61107e-14	6.30892e-06	5.09512	0.677986	chr12	123604470	chr19	55417508	55427508
cg26086339	CREM	7.51508	9.61158e-14	6.30926e-06	5.70944	0.759732	chr12	4083590	chr10	35415719	35501886
cg17001035	CHST2	-7.51507	9.61204e-14	6.30956e-06	-8.42969	1.1217	chr10	92980059	chr3	142838173	142841800
cg23674954	FAM63A	7.51504	9.61435e-14	6.31107e-06	5.33483	0.709888	chr12	123543579	chr1	150969025	150980851	Incident COPD, C-reactive protein (CRP) levels
cg13751524	KLF6	-7.51503	9.61478e-14	6.31135e-06	-2.53239	0.336977	chr5	135578954	chr10	3818188	3827473
cg12234272	KLF6	-7.51502	9.61555e-14	6.31186e-06	-2.39649	0.318893	chr21	43772018	chr10	3818188	3827473
cg25092712	PIK3R1	7.51502	9.61567e-14	6.31194e-06	3.08607	0.410654	chr19	38524517	chr5	67511548	67597649
cg07241613	SIK1	-7.51501	9.61613e-14	6.31224e-06	-6.93507	0.922829	chr12	93690962	chr21	44834395	44847008
cg20546648	DUSP2	-7.51501	9.61618e-14	6.31227e-06	-10.95	1.45709	chr1	9764863	chr2	96808905	96811179
cg08074505	KLF6	-7.51501	9.61621e-14	6.31229e-06	-2.64667	0.352184	chr3	197121633	chr10	3818188	3827473
cg02848648	CHCHD7	7.515	9.61682e-14	6.31269e-06	5.06745	0.674312	chr14	100807801	chr8	57124245	57131357
cg20070323	AHNAK	-7.51499	9.61783e-14	6.31336e-06	-5.80622	0.772619	chr15	72520350	chr11	62201016	62323707
cg00654657	AHNAK	-7.51497	9.61906e-14	6.31416e-06	-6.69406	0.890763	chr1	99728691	chr11	62201016	62323707
cg00045118	KLF6	-7.51494	9.62168e-14	6.31588e-06	-2.6665	0.354827	chr8	93076177	chr10	3818188	3827473
cg24660387	AHNAK	-7.5149	9.62444e-14	6.31769e-06	-6.29525	0.837703	chr7	138043886	chr11	62201016	62323707
cg17950348	CHCHD7	7.51484	9.62879e-14	6.32055e-06	4.64047	0.617508	chr7	157183466	chr8	57124245	57131357
cg25557396	DUSP2	-7.51481	9.63077e-14	6.32185e-06	-5.98571	0.796522	chr10	62296386	chr2	96808905	96811179
cg16625770	CHST2	-7.51478	9.63267e-14	6.3231e-06	-6.30368	0.838837	chr8	38300134	chr3	142838173	142841800
cg11647719	CCL3	-7.51477	9.63344e-14	6.3236e-06	-7.40438	0.985311	chr20	61542561	chr17	34415602	34417515
cg04786323	SIK1	-7.51476	9.63448e-14	6.32429e-06	-6.97531	0.928215	chr9	117124991	chr21	44834395	44847008
cg05365385	KLF6	-7.51475	9.63476e-14	6.32447e-06	-3.37891	0.449637	chr17	7999745	chr10	3818188	3827473
cg24414296	DUSP2	-7.51475	9.63489e-14	6.32456e-06	-5.94379	0.790949	chr18	23496190	chr2	96808905	96811179
cg08738315	AHNAK	-7.51474	9.63587e-14	6.3252e-06	-6.87061	0.914285	chr3	126244658	chr11	62201016	62323707
cg17423934	DUSP2	-7.51473	9.63602e-14	6.3253e-06	-7.60643	1.0122	chr10	11680333	chr2	96808905	96811179
cg25479128	DUSP2	-7.51473	9.63643e-14	6.32557e-06	-4.15251	0.552583	chrX	153770626	chr2	96808905	96811179
cg14478879	KLF6	-7.51472	9.63673e-14	6.32576e-06	-1.96714	0.261772	chr1	226382840	chr10	3818188	3827473
cg17521863	KLF6	-7.5147	9.63837e-14	6.32684e-06	-3.08233	0.410173	chr12	55017235	chr10	3818188	3827473
cg03799948	TNFAIP3	-7.51467	9.64036e-14	6.32815e-06	-4.7746	0.63537	chr19	38779333	chr6	138188351	138204449
cg07684484	KLF6	-7.51467	9.6408e-14	6.32844e-06	-2.75604	0.366755	chr16	11410967	chr10	3818188	3827473
cg00725138	KLF6	-7.51467	9.64083e-14	6.32845e-06	-2.5615	0.340867	chr22	19716556	chr10	3818188	3827473
cg27586885	AHNAK	-7.51463	9.6434e-14	6.33014e-06	-7.28636	0.969623	chr19	33726898	chr11	62201016	62323707
cg05669151	KLF6	-7.51461	9.64481e-14	6.33107e-06	-1.88603	0.250981	chr11	68923365	chr10	3818188	3827473
cg13052622	TIPARP	-7.51459	9.64624e-14	6.332e-06	-4.42107	0.588332	chr10	7071021	chr3	156391024	156424559
cg06809522	PDCD4-AS1	7.51459	9.64641e-14	6.33211e-06	3.91756	0.521328	chr14	103031976	chr10	112629626	112631991
cg01738251	DUSP2	7.51458	9.64688e-14	6.33242e-06	8.72801	1.16148	chr11	18405021	chr2	96808905	96811179
cg04690998	DUSP2	-7.51458	9.64695e-14	6.33248e-06	-5.81781	0.774204	chr7	2339777	chr2	96808905	96811179
cg08535112	DUSP2	-7.51457	9.6479e-14	6.3331e-06	-6.18393	0.822926	chr10	61418311	chr2	96808905	96811179
cg25215608	DUSP2	-7.51457	9.64795e-14	6.33313e-06	-5.79717	0.771458	chr10	44820772	chr2	96808905	96811179
cg04683740	CHST2	7.51456	9.64834e-14	6.33339e-06	7.78096	1.03545	chr2	30462126	chr3	142838173	142841800
cg22047552	TNFAIP3	7.51454	9.64946e-14	6.33412e-06	4.72101	0.62825	chr17	26939704	chr6	138188351	138204449
cg00706867	DUSP2	-7.51452	9.65142e-14	6.3354e-06	-5.70301	0.758932	chr15	69831206	chr2	96808905	96811179
cg05746574	FAM63A	7.51449	9.65333e-14	6.33666e-06	3.57773	0.476111	chr11	3111966	chr1	150969025	150980851
cg16602871	PIK3R1	7.51447	9.65476e-14	6.3376e-06	3.877	0.515938	chr18	13613748	chr5	67511548	67597649
cg07163839	TNFAIP3	-7.51447	9.65506e-14	6.3378e-06	-5.21718	0.694285	chr2	113601124	chr6	138188351	138204449
cg17837888	KLF6	7.5144	9.6598e-14	6.34091e-06	2.53281	0.337061	chr15	92645017	chr10	3818188	3827473
cg01959155	AHNAK	7.51436	9.66237e-14	6.34259e-06	5.09775	0.678401	chr21	31312320	chr11	62201016	62323707
cg11710595	CHST2	7.51435	9.66345e-14	6.3433e-06	6.51389	0.866861	chr2	15260455	chr3	142838173	142841800
cg24714606	CCL3	-7.5143	9.66695e-14	6.3456e-06	-5.52779	0.735637	chr13	98019621	chr17	34415602	34417515
cg12132046	KLF6	-7.51429	9.66759e-14	6.34602e-06	-2.1904	0.291498	chr2	239111040	chr10	3818188	3827473
cg21736934	AHNAK	-7.51429	9.66767e-14	6.34608e-06	-6.22515	0.828442	chr14	24795416	chr11	62201016	62323707
cg16100244	KLF6	-7.51429	9.66773e-14	6.34611e-06	-2.64964	0.352614	chr15	93121689	chr10	3818188	3827473
cg12892701	AHNAK	7.51429	9.66777e-14	6.34614e-06	2.98477	0.397213	chr4	57524770	chr11	62201016	62323707
cg10103850	CHST2	-7.51427	9.66906e-14	6.34699e-06	-6.50856	0.86616	chr2	40658891	chr3	142838173	142841800
cg25960038	SIK1	-7.51426	9.66971e-14	6.34742e-06	-7.01759	0.933903	chr17	46667789	chr21	44834395	44847008
cg18740911	SIK1	-7.51426	9.67001e-14	6.34761e-06	-8.41865	1.12036	chr16	56886303	chr21	44834395	44847008
cg16367549	KLF6	-7.51423	9.67223e-14	6.34907e-06	-2.88016	0.383294	chr1	45054497	chr10	3818188	3827473
cg06674732	NCR1	-7.51422	9.67295e-14	6.34954e-06	-6.19667	0.824659	chr1	167466354	chr19	55417508	55427508
cg14275429	AHNAK	-7.51416	9.67677e-14	6.35204e-06	-3.93438	0.523595	chr4	7747925	chr11	62201016	62323707
cg01296347	PIK3R1	7.51416	9.67716e-14	6.3523e-06	4.73626	0.630312	chr2	48276031	chr5	67511548	67597649
cg20270835	NCR1	7.51415	9.67752e-14	6.35254e-06	6.38481	0.849705	chr2	61204501	chr19	55417508	55427508
cg00665492	DUSP2	7.51414	9.67827e-14	6.35303e-06	6.86982	0.914252	chr3	164914575	chr2	96808905	96811179
cg12216397	CHST2	7.51412	9.68005e-14	6.3542e-06	7.41758	0.987152	chr5	170020912	chr3	142838173	142841800
cg00022871	DUSP2	-7.51411	9.68053e-14	6.35451e-06	-6.95491	0.92558	chr17	43884358	chr2	96808905	96811179
cg14582770	DUSP2	-7.51411	9.6806e-14	6.35456e-06	-4.40389	0.586083	chr1	228901623	chr2	96808905	96811179
cg13205244	SIK1	-7.51408	9.68256e-14	6.35585e-06	-8.94237	1.19008	chr2	113465627	chr21	44834395	44847008
cg02327530	FAM63A	-7.514	9.6885e-14	6.35975e-06	-2.4447	0.325353	chr7	100091786	chr1	150969025	150980851
cg27545630	KLF6	-7.51399	9.68932e-14	6.36028e-06	-1.91621	0.255019	chr16	2013058	chr10	3818188	3827473
cg04341591	KLF6	-7.51398	9.68975e-14	6.36056e-06	-2.42686	0.322979	chr5	54357769	chr10	3818188	3827473
cg17971747	AHNAK	7.51396	9.69127e-14	6.36156e-06	4.99173	0.664328	chr15	45410236	chr11	62201016	62323707
cg25408857	AHNAK	-7.51396	9.69139e-14	6.36165e-06	-4.89309	0.6512	chr14	94855526	chr11	62201016	62323707
cg04828493	SIK1	-7.51396	9.69145e-14	6.36168e-06	-8.56297	1.13961	chr13	111328783	chr21	44834395	44847008
cg07831553	CHST2	-7.51394	9.69245e-14	6.36234e-06	-8.80427	1.17172	chr19	48796974	chr3	142838173	142841800
cg24963635	CCL3	-7.51394	9.69245e-14	6.36234e-06	-5.70408	0.759133	chr10	30780854	chr17	34415602	34417515
cg18181196	AHNAK	7.51392	9.69385e-14	6.36326e-06	8.56348	1.13968	chr1	217308156	chr11	62201016	62323707
cg20802710	AHNAK	7.51392	9.69385e-14	6.36326e-06	4.36823	0.581352	chr5	127533789	chr11	62201016	62323707
cg16919019	TIPARP	7.51392	9.69427e-14	6.36354e-06	7.59752	1.01113	chr7	45066650	chr3	156391024	156424559
cg19622874	DUSP2	7.51389	9.69583e-14	6.36456e-06	8.56523	1.13992	chr14	85998492	chr2	96808905	96811179
cg04664446	TIPARP	7.51389	9.69605e-14	6.3647e-06	4.14986	0.552292	chr1	150814317	chr3	156391024	156424559
cg04263044	DUSP2	-7.51389	9.69623e-14	6.36482e-06	-6.68262	0.889369	chr15	31757583	chr2	96808905	96811179
cg15312377	AX748345	7.51389	9.69642e-14	6.36495e-06	5.04397	0.671287	chr12	25173599	chr17	4385261	4389648
cg08449791	CHCHD7	-7.51387	9.69737e-14	6.36557e-06	-3.49285	0.464853	chr2	8465454	chr8	57124245	57131357
cg10203600	DUSP2	-7.51383	9.70015e-14	6.36739e-06	-6.28865	0.836943	chr9	136824785	chr2	96808905	96811179
cg23566401	AHNAK	7.51383	9.70052e-14	6.36764e-06	10.6161	1.41288	chr17	7120484	chr11	62201016	62323707
cg01664929	DUSP2	-7.51382	9.701e-14	6.36795e-06	-5.33073	0.709456	chr11	35475769	chr2	96808905	96811179
cg05557874	KLF6	-7.5138	9.70261e-14	6.36901e-06	-2.86241	0.380954	chr4	89449097	chr10	3818188	3827473
cg13868026	NCR1	7.51379	9.70335e-14	6.36949e-06	7.51695	1.00042	chr14	100541686	chr19	55417508	55427508
cg23546097	AHNAK	-7.51378	9.70367e-14	6.3697e-06	-4.84617	0.644971	chr16	15740943	chr11	62201016	62323707
cg12065450	KLF6	-7.51374	9.70715e-14	6.37199e-06	-2.90115	0.386113	chr2	110288901	chr10	3818188	3827473
cg27571769	PIK3R1	7.51373	9.70777e-14	6.3724e-06	3.18073	0.423323	chr4	185704063	chr5	67511548	67597649
cg02296472	CHST2	7.51373	9.70784e-14	6.37244e-06	5.55658	0.739524	chr8	103942297	chr3	142838173	142841800
cg23503317	CHST2	7.51369	9.71015e-14	6.37396e-06	8.03285	1.06909	chr1	61062884	chr3	142838173	142841800
cg10671195	AHNAK	7.51369	9.71056e-14	6.37423e-06	6.40865	0.85293	chr4	16219052	chr11	62201016	62323707
cg07427381	CHST2	7.51368	9.71133e-14	6.37473e-06	7.13789	0.949987	chr20	47984459	chr3	142838173	142841800
cg13885720	CCL3	7.51367	9.71213e-14	6.37526e-06	6.13578	0.816616	chr10	126392872	chr17	34415602	34417515
cg06337041	CHST2	7.51365	9.71331e-14	6.37603e-06	6.37403	0.848326	chr11	118502632	chr3	142838173	142841800
cg27596690	KLF6	-7.51361	9.71647e-14	6.3781e-06	-3.12555	0.415985	chr1	44855509	chr10	3818188	3827473
cg23629775	DUSP2	-7.51361	9.71649e-14	6.37812e-06	-8.48384	1.12913	chr11	120433032	chr2	96808905	96811179
cg18179862	TNFAIP3	7.5136	9.71709e-14	6.37852e-06	3.87502	0.515734	chr17	76381935	chr6	138188351	138204449
cg24908046	KLF6	-7.51359	9.71763e-14	6.37887e-06	-3.01739	0.401591	chr7	7310899	chr10	3818188	3827473
cg19684498	AHNAK	-7.51352	9.72278e-14	6.38225e-06	-6.53952	0.870367	chr16	69438713	chr11	62201016	62323707
cg25570278	CHST2	-7.51347	9.7262e-14	6.3845e-06	-3.64572	0.485224	chr14	23306509	chr3	142838173	142841800
cg08738297	HSD17B8	7.51346	9.72681e-14	6.38489e-06	3.68461	0.490401	chr7	144539618	chr6	33172419	33174608
cg10381821	CHCHD7	-7.51345	9.72736e-14	6.38526e-06	-4.36791	0.581345	chr5	3883429	chr8	57124245	57131357
cg12411431	TNFAIP3	7.51344	9.72824e-14	6.38583e-06	10.0218	1.33385	chr19	42082469	chr6	138188351	138204449
cg05448077	AHNAK	-7.51342	9.72952e-14	6.38667e-06	-5.28002	0.702745	chr5	60917015	chr11	62201016	62323707
cg03231209	KLF6	-7.51341	9.73072e-14	6.38746e-06	-3.25656	0.433434	chr1	244942904	chr10	3818188	3827473
cg01145738	TIPARP	7.51338	9.7327e-14	6.38876e-06	3.64474	0.4851	chr11	109964925	chr3	156391024	156424559
cg13853560	KLF6	-7.51334	9.73584e-14	6.39082e-06	-2.26584	0.301575	chr4	42296670	chr10	3818188	3827473
cg24211406	CCL3	-7.51331	9.73743e-14	6.39187e-06	-10.7416	1.42967	chr13	46919477	chr17	34415602	34417515
cg07552538	DUSP2	7.5133	9.73815e-14	6.39234e-06	4.83468	0.643482	chr3	99657594	chr2	96808905	96811179
cg23036947	DUSP2	-7.51328	9.74017e-14	6.39367e-06	-4.34523	0.57834	chr1	1294018	chr2	96808905	96811179
cg17113880	NCR1	7.51326	9.74108e-14	6.39426e-06	6.9516	0.925244	chr6	83908818	chr19	55417508	55427508
cg14144359	CHST2	7.51325	9.74232e-14	6.39507e-06	6.32119	0.84134	chr2	207226678	chr3	142838173	142841800
cg15261340	CHST2	-7.51323	9.7435e-14	6.39585e-06	-6.47508	0.861823	chr4	6420756	chr3	142838173	142841800
cg11099598	DUSP2	-7.51314	9.74966e-14	6.39989e-06	-9.2463	1.23068	chr12	64570898	chr2	96808905	96811179
cg24059097	CCL3	-7.51314	9.74975e-14	6.39996e-06	-8.43603	1.12284	chr19	8642596	chr17	34415602	34417515
cg01061880	AHNAK	-7.51312	9.75113e-14	6.40086e-06	-4.41755	0.587977	chr5	82822769	chr11	62201016	62323707
cg03735334	NCR1	7.51312	9.75143e-14	6.40106e-06	8.44411	1.12391	chr2	120455811	chr19	55417508	55427508
cg23867924	CHCHD7	-7.5131	9.75245e-14	6.40173e-06	-4.01779	0.534771	chr17	53038649	chr8	57124245	57131357
cg07526473	AHNAK	-7.51307	9.75483e-14	6.40329e-06	-4.60754	0.61327	chr8	11832345	chr11	62201016	62323707
cg00404703	CHST2	-7.51302	9.75866e-14	6.4058e-06	-6.03479	0.803244	chr2	64504695	chr3	142838173	142841800
cg08230105	KLF6	-7.51302	9.75881e-14	6.4059e-06	-2.75134	0.36621	chr17	41692501	chr10	3818188	3827473
cg11624309	AHNAK	7.51301	9.75892e-14	6.40597e-06	8.11282	1.07984	chr19	42381214	chr11	62201016	62323707
cg23479730	CCL3	7.51299	9.76047e-14	6.40699e-06	5.08064	0.676247	chr14	99681757	chr17	34415602	34417515
cg14048158	KLF6	-7.51299	9.76074e-14	6.40717e-06	-1.40934	0.187587	chr2	196427786	chr10	3818188	3827473
cg06501716	LAIR1	7.51298	9.7614e-14	6.4076e-06	5.36353	0.713901	chr22	19436948	chr19	54865362	54882165
cg12491115	DUSP2	7.51298	9.76171e-14	6.4078e-06	4.81707	0.641167	chr11	129992365	chr2	96808905	96811179
cg01191660	DUSP2	-7.51297	9.76183e-14	6.40788e-06	-6.74628	0.89795	chr1	11024083	chr2	96808905	96811179
cg14451275	KLF6	-7.51295	9.76328e-14	6.40884e-06	-2.85361	0.379826	chr1	16081988	chr10	3818188	3827473
cg10127227	TIPARP	7.51293	9.7649e-14	6.4099e-06	3.38809	0.450968	chr16	27330211	chr3	156391024	156424559
cg12971344	CRIP1	7.51292	9.76608e-14	6.41067e-06	7.79846	1.03801	chr4	109056350	chr14	105952654	105955284
cg20422160	DUSP2	-7.51289	9.76792e-14	6.41188e-06	-6.24804	0.831643	chr6	12729828	chr2	96808905	96811179
cg17364323	SERTAD2	7.51287	9.76954e-14	6.41294e-06	3.51373	0.467695	chr15	92486164	chr2	64858755	64978139
cg09038267	DUSP2	7.51285	9.77075e-14	6.41374e-06	8.60505	1.14538	chr10	104524861	chr2	96808905	96811179
cg18522038	DUSP2	-7.51284	9.77127e-14	6.41408e-06	-6.5356	0.869923	chr17	30568596	chr2	96808905	96811179
cg27644695	CHCHD7	7.51282	9.77287e-14	6.41513e-06	6.66036	0.886532	chr6	36607497	chr8	57124245	57131357
cg25992672	AX748345	-7.51281	9.77368e-14	6.41566e-06	-4.95032	0.658918	chr14	100729990	chr17	4385261	4389648
cg23576477	DUSP2	-7.5128	9.77428e-14	6.41606e-06	-6.08924	0.810515	chr1	206887710	chr2	96808905	96811179
cg07607008	AHNAK	7.5128	9.77456e-14	6.41624e-06	7.79871	1.03806	chr7	47621905	chr11	62201016	62323707
cg03788239	KLF6	-7.51279	9.77487e-14	6.41644e-06	-2.51729	0.335067	chr3	14699141	chr10	3818188	3827473
cg10889792	DUSP2	-7.51276	9.77716e-14	6.41794e-06	-8.46184	1.12633	chr11	71258917	chr2	96808905	96811179
cg07924874	AHNAK	7.51274	9.77838e-14	6.41874e-06	8.12754	1.08183	chr19	58609793	chr11	62201016	62323707
cg06991118	AMPD2	7.51273	9.77976e-14	6.41965e-06	3.4319	0.456811	chr18	9117348	chr1	110158726	110174673
cg10430963	DUSP2	7.5127	9.78162e-14	6.42088e-06	5.85019	0.778707	chr17	37124558	chr2	96808905	96811179
cg03074874	CCL3	7.51259	9.78972e-14	6.42619e-06	6.98963	0.930389	chr6	47172552	chr17	34415602	34417515
cg15586699	AHNAK	-7.51257	9.79108e-14	6.42708e-06	-8.13148	1.08238	chr1	120203302	chr11	62201016	62323707
cg04503570	CREM	-7.51255	9.79241e-14	6.42795e-06	-10.3119	1.37262	chr1	226897117	chr10	35415719	35501886
cg12485744	AHNAK	-7.51254	9.79301e-14	6.42835e-06	-5.82418	0.775261	chr1	15258456	chr11	62201016	62323707
cg23768790	PIK3R1	7.51252	9.79483e-14	6.42955e-06	3.38214	0.4502	chr4	40579526	chr5	67511548	67597649
cg25973537	AHNAK	-7.5125	9.79604e-14	6.43034e-06	-7.88543	1.04964	chr2	111562588	chr11	62201016	62323707
cg17642685	DUSP2	7.51243	9.80118e-14	6.43371e-06	4.34407	0.578252	chr17	63554803	chr2	96808905	96811179
cg01395351	DUSP2	7.51243	9.80127e-14	6.43377e-06	6.4674	0.860894	chr12	57421088	chr2	96808905	96811179
cg22355050	PIK3R1	7.51242	9.80158e-14	6.43397e-06	3.9929	0.531506	chr2	232531845	chr5	67511548	67597649
cg09471611	CLASP1	-7.5124	9.80324e-14	6.43506e-06	-4.27895	0.569585	chr1	159753902	chr2	122095352	122407163
cg23243066	CHST2	-7.51239	9.80366e-14	6.43534e-06	-6.95977	0.926438	chr11	9686532	chr3	142838173	142841800
cg23612492	AHNAK	-7.51238	9.80458e-14	6.43595e-06	-6.34321	0.844367	chr14	100890363	chr11	62201016	62323707
cg06212529	TNFAIP3	-7.51236	9.80595e-14	6.43684e-06	-4.8732	0.648691	chr1	65348727	chr6	138188351	138204449
cg26694454	SLC11A2	7.51233	9.80824e-14	6.43835e-06	5.01431	0.667477	chr10	112148307	chr12	51373184	51422349	FCER2 protein levels (SeqId = 3291-30), Incident COPD
cg03876812	AHNAK	-7.51233	9.80846e-14	6.43849e-06	-4.58403	0.610201	chr1	243898920	chr11	62201016	62323707
cg19255722	KLF6	-7.51232	9.80892e-14	6.4388e-06	-3.34285	0.444982	chr3	38762483	chr10	3818188	3827473
cg17094972	AHNAK	-7.51231	9.80967e-14	6.43929e-06	-4.8703	0.648309	chr12	69479897	chr11	62201016	62323707
cg00706867	KLF6	-7.5123	9.8102e-14	6.43963e-06	-2.38322	0.317242	chr15	69831206	chr10	3818188	3827473
cg20745693	CHST2	7.51228	9.81225e-14	6.44098e-06	5.34133	0.711014	chr1	26909537	chr3	142838173	142841800
cg22033073	KLF6	7.51226	9.81369e-14	6.44192e-06	3.05771	0.40703	chr16	21608218	chr10	3818188	3827473
cg16520260	NCR1	7.51221	9.81691e-14	6.44404e-06	9.32121	1.24081	chr11	47498864	chr19	55417508	55427508
cg20186588	TNFAIP3	-7.51217	9.81954e-14	6.44577e-06	-5.21404	0.694079	chr3	193545238	chr6	138188351	138204449
cg13488078	DUSP2	7.51217	9.81966e-14	6.44584e-06	5.17355	0.688689	chr8	27469338	chr2	96808905	96811179
cg11185549	TIPARP	-7.51216	9.82038e-14	6.44632e-06	-5.48104	0.729622	chr12	116996871	chr3	156391024	156424559
cg12613632	AHNAK	-7.51214	9.82196e-14	6.44736e-06	-7.02624	0.935318	chr1	95385935	chr11	62201016	62323707
cg09247060	AHNAK	7.51214	9.82205e-14	6.44741e-06	5.10078	0.679005	chr6	50787803	chr11	62201016	62323707
cg02157894	AHNAK	7.51212	9.8233e-14	6.44823e-06	4.95591	0.659722	chr12	53995504	chr11	62201016	62323707
cg26971042	CLASP1	7.51212	9.82333e-14	6.44826e-06	4.26663	0.567966	chr15	70387217	chr2	122095352	122407163
cg16186288	TIPARP	7.51211	9.82401e-14	6.4487e-06	3.33261	0.443631	chr17	28049596	chr3	156391024	156424559
cg14199707	CHCHD7	-7.51208	9.82647e-14	6.45032e-06	-3.62004	0.481896	chr6	90983735	chr8	57124245	57131357
cg21632606	CHST2	7.51205	9.82861e-14	6.45172e-06	8.47706	1.12846	chr20	56313311	chr3	142838173	142841800
cg11492202	DUSP2	7.51204	9.82949e-14	6.4523e-06	9.64579	1.28404	chr1	154451013	chr2	96808905	96811179
cg03728674	AHNAK	-7.51201	9.83143e-14	6.45357e-06	-4.04366	0.538293	chr16	88485656	chr11	62201016	62323707
cg01002030	CHST2	-7.51196	9.83493e-14	6.45586e-06	-4.71461	0.627614	chr1	65211677	chr3	142838173	142841800
cg06874896	DUSP2	-7.51191	9.83835e-14	6.45811e-06	-7.95635	1.05916	chr3	128294930	chr2	96808905	96811179
cg08841836	AHNAK	-7.51185	9.84301e-14	6.46117e-06	-4.53756	0.604054	chr15	39496814	chr11	62201016	62323707
cg03942855	KLF6	7.51182	9.84516e-14	6.46258e-06	1.83214	0.243901	chr1	110210925	chr10	3818188	3827473
cg04369211	CHST2	7.51181	9.8459e-14	6.46307e-06	7.5905	1.01048	chr5	138783504	chr3	142838173	142841800
cg10567810	AHNAK	7.51181	9.84593e-14	6.46308e-06	4.9616	0.660507	chr18	11149068	chr11	62201016	62323707
cg27649896	KLF6	-7.51175	9.85051e-14	6.46609e-06	-2.44381	0.325332	chr1	114806061	chr10	3818188	3827473
cg22426622	TNFAIP3	-7.5117	9.85403e-14	6.4684e-06	-5.11274	0.680638	chr1	117022432	chr6	138188351	138204449
cg16562724	CHST2	-7.51166	9.85654e-14	6.47005e-06	-7.03466	0.936499	chr16	68270631	chr3	142838173	142841800
cg23431566	AHNAK	-7.51165	9.8576e-14	6.47075e-06	-7.13757	0.9502	chr13	94841129	chr11	62201016	62323707
cg22452899	SLC11A2	-7.51164	9.85862e-14	6.47142e-06	-5.01874	0.668128	chr2	235372794	chr12	51373184	51422349
cg12135543	PDCD4-AS1	7.51161	9.8602e-14	6.47245e-06	3.27118	0.435483	chr7	26428126	chr10	112629626	112631991
cg15444722	TIPARP	-7.51156	9.86391e-14	6.47489e-06	-4.60036	0.612437	chr7	44113840	chr3	156391024	156424559
cg12930683	KLF6	-7.51154	9.86575e-14	6.4761e-06	-3.19402	0.425215	chr7	40335673	chr10	3818188	3827473
cg03487430	AX748345	7.51153	9.86613e-14	6.47634e-06	6.17757	0.822411	chr9	35616244	chr17	4385261	4389648
cg02355420	DUSP2	7.51147	9.87073e-14	6.47937e-06	8.96741	1.19383	chr4	66536550	chr2	96808905	96811179
cg20059337	NCR1	-7.51147	9.87089e-14	6.47947e-06	-4.04692	0.538766	chr2	100686693	chr19	55417508	55427508
cg12157764	DUSP2	-7.51141	9.8751e-14	6.48224e-06	-7.63021	1.01582	chr1	202007135	chr2	96808905	96811179
cg17977699	KLF6	-7.51139	9.87648e-14	6.48314e-06	-2.79895	0.372627	chr9	132195129	chr10	3818188	3827473
cg05667379	AHNAK	7.51138	9.87749e-14	6.4838e-06	4.85051	0.645755	chr2	115920764	chr11	62201016	62323707
cg26761399	SERTAD2	-7.51136	9.87887e-14	6.48471e-06	-4.41013	0.587129	chr6	14721467	chr2	64858755	64978139
cg20987283	KLF6	-7.51134	9.88008e-14	6.48551e-06	-2.66591	0.354918	chr8	135863314	chr10	3818188	3827473
cg11199713	AHNAK	7.51132	9.88161e-14	6.48651e-06	5.11788	0.681355	chr13	112721773	chr11	62201016	62323707
cg14100498	AHNAK	-7.51131	9.88199e-14	6.48676e-06	-6.35302	0.845793	chr2	233904633	chr11	62201016	62323707
cg26760942	CCL3	7.51131	9.88238e-14	6.48702e-06	4.59793	0.612134	chr10	116275229	chr17	34415602	34417515
cg19805748	AHNAK	-7.51131	9.88241e-14	6.48703e-06	-5.14709	0.685245	chr17	71003041	chr11	62201016	62323707
cg15383093	CHCHD7	-7.51129	9.88368e-14	6.48787e-06	-4.35597	0.579922	chr12	96441084	chr8	57124245	57131357
cg03876470	PIK3R1	7.51128	9.88462e-14	6.48848e-06	4.24611	0.565298	chr17	33359261	chr5	67511548	67597649
cg04200580	AHNAK	7.51124	9.88764e-14	6.49047e-06	6.30049	0.838809	chr8	125668187	chr11	62201016	62323707
cg13997626	NCR1	-7.51122	9.88917e-14	6.49147e-06	-4.91887	0.65487	chr15	51641258	chr19	55417508	55427508
cg06332620	AHNAK	-7.51121	9.88927e-14	6.49154e-06	-4.73356	0.630199	chr5	80903690	chr11	62201016	62323707
cg19769503	KLF6	-7.51118	9.89185e-14	6.49323e-06	-2.3026	0.306556	chr12	105721098	chr10	3818188	3827473
cg07064720	CHST2	7.51117	9.89258e-14	6.49371e-06	7.50185	0.99876	chr15	62762737	chr3	142838173	142841800
cg20808613	CCL3	7.51117	9.89269e-14	6.49378e-06	3.86735	0.51488	chr15	89168305	chr17	34415602	34417515
cg03743132	DUSP2	-7.51116	9.89323e-14	6.49414e-06	-7.16199	0.953513	chr12	93659435	chr2	96808905	96811179
cg16593554	CRIP1	-7.51113	9.89544e-14	6.49559e-06	-8.94729	1.1912	chr18	74813401	chr14	105952654	105955284
cg08366458	AHNAK	-7.51111	9.89657e-14	6.49633e-06	-4.6794	0.622997	chr5	41172659	chr11	62201016	62323707
cg07420232	NCR1	-7.51111	9.89716e-14	6.49672e-06	-11.9427	1.59	chr1	22102041	chr19	55417508	55427508
cg02251014	TNFAIP3	7.51108	9.89899e-14	6.49792e-06	5.85344	0.779308	chr16	67048397	chr6	138188351	138204449
cg27019059	AHNAK	-7.51108	9.89903e-14	6.49794e-06	-6.86109	0.913463	chr3	133852523	chr11	62201016	62323707
cg18668685	CCL3	-7.51107	9.89982e-14	6.49846e-06	-5.6078	0.746605	chr20	48411590	chr17	34415602	34417515
cg21834207	AHNAK	7.51106	9.90071e-14	6.49905e-06	2.94594	0.392214	chr1	50489827	chr11	62201016	62323707
cg14090520	CRIP1	-7.51105	9.90121e-14	6.49937e-06	-5.07014	0.675024	chr3	4783557	chr14	105952654	105955284
cg20161212	CHCHD7	7.51105	9.90146e-14	6.49954e-06	4.94991	0.659017	chr2	69500396	chr8	57124245	57131357
cg08032665	AHNAK	-7.51104	9.90202e-14	6.4999e-06	-8.09642	1.07794	chr1	156642838	chr11	62201016	62323707
cg09941363	CHST2	-7.51102	9.90324e-14	6.5007e-06	-6.0633	0.807254	chr1	51730449	chr3	142838173	142841800
cg09898122	CHST2	7.51102	9.90363e-14	6.50097e-06	5.5235	0.735387	chr18	60825051	chr3	142838173	142841800
cg13103051	AX748345	7.511	9.90479e-14	6.50172e-06	4.80993	0.640384	chr18	44260790	chr17	4385261	4389648
cg16505704	SIK1	-7.51096	9.90786e-14	6.50374e-06	-5.912	0.787117	chr13	80378331	chr21	44834395	44847008
cg10081390	KLF6	-7.51095	9.90841e-14	6.5041e-06	-2.59657	0.345705	chr12	107594490	chr10	3818188	3827473
cg10414946	CHST2	7.51087	9.9141e-14	6.50784e-06	7.0466	0.938187	chr11	59856358	chr3	142838173	142841800
cg25307097	CHCHD7	7.51087	9.9142e-14	6.5079e-06	2.99695	0.399015	chr12	118745017	chr8	57124245	57131357
cg27555880	NCR1	-7.51084	9.91659e-14	6.50947e-06	-6.7627	0.900392	chr5	132000014	chr19	55417508	55427508
cg22240312	CHST2	-7.51083	9.91749e-14	6.51006e-06	-9.68363	1.28929	chr21	36430147	chr3	142838173	142841800
cg05989054	PIK3R1	7.51082	9.91808e-14	6.51045e-06	3.76482	0.501253	chr19	1402626	chr5	67511548	67597649
cg14947116	SIK1	7.5108	9.91934e-14	6.51127e-06	8.60841	1.14614	chr7	148419973	chr21	44834395	44847008
cg13683213	DUSP2	-7.5108	9.91964e-14	6.51147e-06	-6.54095	0.870873	chr17	79608257	chr2	96808905	96811179
cg14080050	TIPARP	-7.51079	9.92041e-14	6.51198e-06	-4.62802	0.616182	chr9	33159025	chr3	156391024	156424559
cg00882517	NCR1	-7.51078	9.92077e-14	6.51221e-06	-11.0356	1.4693	chr21	30672346	chr19	55417508	55427508
cg20333434	KLF6	-7.51073	9.92427e-14	6.51451e-06	-3.4813	0.463509	chr6	39290724	chr10	3818188	3827473
cg06753248	AHNAK	-7.51073	9.92466e-14	6.51477e-06	-3.33115	0.443519	chrX	19212958	chr11	62201016	62323707
cg15308056	CHST2	7.51072	9.92551e-14	6.51532e-06	8.15138	1.0853	chr19	10218210	chr3	142838173	142841800
cg20545904	DUSP2	-7.51064	9.93138e-14	6.51918e-06	-5.43398	0.723504	chr12	31389091	chr2	96808905	96811179
cg04371413	SIK1	7.51064	9.93157e-14	6.5193e-06	5.50256	0.732636	chr2	207395846	chr21	44834395	44847008
cg24301112	CCL3	-7.51061	9.93356e-14	6.52061e-06	-8.87173	1.18123	chr22	43283720	chr17	34415602	34417515
cg25701735	DUSP2	-7.51061	9.93359e-14	6.52063e-06	-8.32912	1.10898	chr11	75416655	chr2	96808905	96811179
cg19684880	DUSP2	-7.5106	9.93422e-14	6.52104e-06	-6.99811	0.931764	chr19	16791815	chr2	96808905	96811179
cg25966016	NCR1	7.51056	9.93695e-14	6.52284e-06	4.9546	0.659684	chr10	134353618	chr19	55417508	55427508
cg06804992	FAM63A	7.51054	9.9383e-14	6.52372e-06	4.29887	0.572378	chr8	128695231	chr1	150969025	150980851
cg15139034	SIK1	-7.5105	9.94162e-14	6.5259e-06	-4.48516	0.597186	chr7	21398363	chr21	44834395	44847008
cg16173831	AHNAK	7.51047	9.94338e-14	6.52705e-06	7.06936	0.941266	chr20	48888828	chr11	62201016	62323707
cg24419841	KLF6	-7.51043	9.94644e-14	6.52906e-06	-3.53169	0.470238	chr9	111428591	chr10	3818188	3827473
cg01462829	DUSP2	7.51043	9.94679e-14	6.52929e-06	12.143	1.61682	chr4	11430903	chr2	96808905	96811179
cg10902396	TNFAIP3	7.51042	9.94702e-14	6.52944e-06	4.04972	0.539213	chr7	29283532	chr6	138188351	138204449
cg10814986	CHST2	7.5104	9.94911e-14	6.53082e-06	7.64742	1.01824	chr16	66885337	chr3	142838173	142841800
cg10696787	DUSP2	-7.51039	9.94934e-14	6.53097e-06	-5.69102	0.757753	chr17	65242740	chr2	96808905	96811179
cg12983664	SLC11A2	-7.51038	9.95001e-14	6.53141e-06	-4.76493	0.634446	chr13	110441015	chr12	51373184	51422349
cg23737902	DUSP2	-7.51035	9.95211e-14	6.53278e-06	-6.88309	0.91648	chr13	74689563	chr2	96808905	96811179
cg16277214	LAIR1	7.51031	9.95549e-14	6.535e-06	7.95652	1.05941	chr3	32434339	chr19	54865362	54882165
cg24998197	TNFAIP3	7.51028	9.95758e-14	6.53638e-06	5.76416	0.767503	chr8	60197574	chr6	138188351	138204449
cg21531033	PIK3R1	7.51027	9.95798e-14	6.53664e-06	3.44833	0.459148	chr8	102264932	chr5	67511548	67597649
cg10581171	CHST2	7.51026	9.95879e-14	6.53717e-06	6.75107	0.898912	chr9	37221268	chr3	142838173	142841800
cg10777347	TIPARP	-7.51025	9.96e-14	6.53797e-06	-3.47278	0.462406	chr7	87556005	chr3	156391024	156424559
cg12324410	KLF6	-7.51021	9.96243e-14	6.53956e-06	-3.01781	0.401827	chr2	27382145	chr10	3818188	3827473
cg03437963	KLF6	-7.51021	9.9628e-14	6.5398e-06	-2.96861	0.395276	chr1	149879545	chr10	3818188	3827473
cg14412322	DUSP2	7.51018	9.96471e-14	6.54106e-06	5.46681	0.72792	chr3	65534685	chr2	96808905	96811179
cg02790526	AHNAK	-7.51017	9.9656e-14	6.54164e-06	-4.54778	0.60555	chr15	101470215	chr11	62201016	62323707
cg04863053	DUSP2	7.51014	9.96786e-14	6.54313e-06	6.40461	0.852795	chr6	14229138	chr2	96808905	96811179
cg26805407	AX748345	-7.51012	9.96963e-14	6.54428e-06	-4.16725	0.554885	chr7	38473480	chr17	4385261	4389648
cg19913465	AX748345	7.51012	9.9697e-14	6.54433e-06	4.31073	0.57399	chr19	7767075	chr17	4385261	4389648
cg23771603	AHNAK	7.51011	9.96994e-14	6.54449e-06	5.93663	0.790485	chr10	26223310	chr11	62201016	62323707
cg10735599	AHNAK	-7.51011	9.97007e-14	6.54457e-06	-5.20055	0.692473	chr6	33081024	chr11	62201016	62323707
cg27500901	DUSP2	-7.5101	9.97089e-14	6.54511e-06	-4.59463	0.611794	chr4	4916363	chr2	96808905	96811179
cg19723715	SIK1	-7.51008	9.9724e-14	6.5461e-06	-10.0271	1.33516	chr7	1125817	chr21	44834395	44847008
cg06341690	KLF6	-7.51006	9.97342e-14	6.54678e-06	-2.57064	0.342292	chr14	96930272	chr10	3818188	3827473
cg18172881	DUSP2	7.51006	9.97392e-14	6.5471e-06	8.34307	1.11092	chr3	136538801	chr2	96808905	96811179
cg19789352	DUSP2	-7.50999	9.97923e-14	6.55059e-06	-8.80908	1.17298	chr1	26484998	chr2	96808905	96811179
cg11047419	DUSP2	7.50998	9.97956e-14	6.55081e-06	5.27163	0.70195	chr6	37257798	chr2	96808905	96811179
cg25461186	CHCHD7	-7.50992	9.98414e-14	6.55381e-06	-3.47474	0.462687	chr12	122518089	chr8	57124245	57131357	Gestational age, Sex, Fetal vs adult liver, Clear cell renal carcinoma, Tissue, age, sex, gestational age, cry acoustics factor 1
cg10891781	AHNAK	-7.50992	9.98426e-14	6.55389e-06	-6.07215	0.808551	chr20	46727124	chr11	62201016	62323707
cg10514913	DUSP2	-7.50987	9.98745e-14	6.55599e-06	-7.78143	1.03616	chr1	117775172	chr2	96808905	96811179
cg04229258	AHNAK	7.50987	9.9879e-14	6.55628e-06	6.47501	0.8622	chr8	67664535	chr11	62201016	62323707
cg07635198	AHNAK	-7.50986	9.98818e-14	6.55647e-06	-5.6341	0.750227	chr2	153549979	chr11	62201016	62323707
cg02637654	AHNAK	-7.50985	9.98896e-14	6.55698e-06	-5.57006	0.741701	chr2	230934329	chr11	62201016	62323707
cg18810646	KLF6	7.50985	9.98954e-14	6.55736e-06	2.93363	0.390638	chr7	99765805	chr10	3818188	3827473
cg07755766	KLF6	-7.50983	9.99031e-14	6.55786e-06	-2.27786	0.303317	chr12	22563748	chr10	3818188	3827473
cg14652219	SIK1	7.5098	9.9929e-14	6.55956e-06	7.39409	0.984592	chr17	42871894	chr21	44834395	44847008
cg00753885	DUSP2	7.50979	9.99334e-14	6.55985e-06	5.64477	0.751655	chr12	57401797	chr2	96808905	96811179
cg08163199	DUSP2	7.50977	9.99491e-14	6.56088e-06	7.8613	1.04681	chr6	29974858	chr2	96808905	96811179
cg10325497	TNFAIP3	7.50977	9.99496e-14	6.56091e-06	4.63074	0.616628	chr1	32739049	chr6	138188351	138204449
cg00504500	CREM	-7.50977	9.99533e-14	6.56116e-06	-5.28852	0.704219	chr8	131017506	chr10	35415719	35501886
cg03810451	DUSP2	-7.50976	9.99597e-14	6.56158e-06	-6.56501	0.874197	chr5	90086869	chr2	96808905	96811179
cg20908276	AX748345	7.50972	9.9989e-14	6.5635e-06	5.71996	0.761675	chr14	106134542	chr17	4385261	4389648
cg16976499	NCR1	-7.5097	9.99999e-14	6.56421e-06	-5.3742	0.715634	chr6	76330505	chr19	55417508	55427508
cg24628744	AHNAK	7.50968	1.00017e-13	6.56531e-06	3.5872	0.477676	chr5	134735654	chr11	62201016	62323707
cg19471684	CCL3	-7.50967	1.00024e-13	6.56582e-06	-6.02051	0.801701	chr16	81555162	chr17	34415602	34417515
cg06411578	NCR1	7.50962	1.00061e-13	6.56824e-06	10.7905	1.43689	chr12	54695036	chr19	55417508	55427508
cg13650660	SIK1	-7.50961	1.00071e-13	6.56886e-06	-5.74965	0.765639	chr2	46798459	chr21	44834395	44847008
cg06644451	SIK1	-7.5096	1.00076e-13	6.56922e-06	-7.67493	1.02202	chr16	28942590	chr21	44834395	44847008
cg25716149	KLF6	-7.50959	1.00082e-13	6.56961e-06	-2.51688	0.335155	chr3	33763505	chr10	3818188	3827473
cg07095995	AHNAK	7.50955	1.00112e-13	6.57157e-06	7.48637	0.996913	chr4	110223980	chr11	62201016	62323707
cg13502950	AHNAK	-7.50954	1.00122e-13	6.57225e-06	-4.18699	0.557557	chr10	92180666	chr11	62201016	62323707
cg18635429	NCR1	7.50952	1.00135e-13	6.57307e-06	7.85154	1.04554	chr14	90087036	chr19	55417508	55427508
cg17381185	SIK1	-7.50948	1.00165e-13	6.57502e-06	-5.67422	0.755607	chr9	92016796	chr21	44834395	44847008
cg00830710	TIPARP	-7.50941	1.00213e-13	6.57819e-06	-6.03174	0.803224	chr12	124419761	chr3	156391024	156424559
cg16173410	CHST2	-7.50938	1.00235e-13	6.57965e-06	-7.73344	1.02984	chr15	99664522	chr3	142838173	142841800
cg06313775	AX748345	7.50938	1.00237e-13	6.5798e-06	5.90036	0.785732	chr20	35399961	chr17	4385261	4389648
cg06175418	CHCHD7	-7.50938	1.00238e-13	6.57984e-06	-5.17682	0.689381	chr5	133453774	chr8	57124245	57131357
cg14001824	NCR1	-7.50938	1.00242e-13	6.5801e-06	-6.10415	0.812871	chr8	95905820	chr19	55417508	55427508
cg11037329	PIK3R1	7.50934	1.00264e-13	6.58157e-06	4.73502	0.63055	chr16	85998800	chr5	67511548	67597649
cg16782524	SIK1	7.50931	1.00289e-13	6.58319e-06	8.66689	1.15415	chr8	141584720	chr21	44834395	44847008
cg23051392	NCR1	-7.50926	1.00328e-13	6.58572e-06	-4.37742	0.582936	chr5	34043481	chr19	55417508	55427508
cg24745495	KLF6	7.50923	1.00346e-13	6.58692e-06	2.82397	0.376066	chr19	15344239	chr10	3818188	3827473
cg15949871	TNFAIP3	7.50921	1.00361e-13	6.58789e-06	4.50504	0.599934	chr2	173293508	chr6	138188351	138204449
cg02417473	DUSP2	-7.50916	1.00402e-13	6.59058e-06	-5.84625	0.778549	chr22	38434179	chr2	96808905	96811179
cg15653173	DUSP2	7.5091	1.00442e-13	6.59323e-06	3.50031	0.466142	chr13	112723034	chr2	96808905	96811179
cg26155983	CHST2	-7.50908	1.00457e-13	6.5942e-06	-10.2411	1.36383	chr14	65410145	chr3	142838173	142841800
cg03282283	AHNAK	-7.50907	1.00465e-13	6.59474e-06	-3.95147	0.526226	chr12	2367156	chr11	62201016	62323707
cg24676815	AHNAK	7.50907	1.00468e-13	6.59492e-06	5.04758	0.672197	chr4	174266985	chr11	62201016	62323707
cg11896587	DUSP2	7.50905	1.00479e-13	6.59568e-06	5.95343	0.792833	chr19	39440734	chr2	96808905	96811179
cg01992922	CHST2	-7.50901	1.00514e-13	6.59793e-06	-11.6876	1.55648	chr22	37524790	chr3	142838173	142841800
cg27232166	PIK3R1	7.50899	1.00525e-13	6.59868e-06	5.03807	0.670939	chr21	35442067	chr5	67511548	67597649
cg10404078	AHNAK	-7.50899	1.00527e-13	6.59884e-06	-6.5066	0.866508	chr18	3209947	chr11	62201016	62323707
cg05884780	AHNAK	-7.50898	1.00537e-13	6.59946e-06	-6.33965	0.844276	chr20	56467016	chr11	62201016	62323707
cg02295344	SLC11A2	7.50897	1.00539e-13	6.59962e-06	10.2561	1.36585	chr17	42357310	chr12	51373184	51422349
cg24267820	CHST2	7.50896	1.00551e-13	6.6004e-06	6.00799	0.80011	chr19	45736501	chr3	142838173	142841800
cg14406134	CHST2	7.50895	1.00556e-13	6.60071e-06	5.07697	0.676123	chr9	117014922	chr3	142838173	142841800
cg27511824	DUSP2	-7.50893	1.00571e-13	6.60169e-06	-7.81862	1.04124	chr1	205470209	chr2	96808905	96811179
cg18991015	PIK3R1	7.50891	1.00583e-13	6.60248e-06	3.89344	0.518508	chr15	70532902	chr5	67511548	67597649
cg17213713	DUSP2	-7.50889	1.00598e-13	6.60345e-06	-5.16755	0.68819	chr7	37617628	chr2	96808905	96811179
cg22637244	FAM63A	-7.50889	1.00604e-13	6.60385e-06	-3.3761	0.449614	chr12	25057080	chr1	150969025	150980851
cg01919509	FAM63A	7.50887	1.00616e-13	6.60464e-06	3.45797	0.460518	chr9	111622249	chr1	150969025	150980851
cg00174428	AHNAK	7.50883	1.00646e-13	6.60661e-06	3.62542	0.482822	chr1	165204791	chr11	62201016	62323707
cg05832866	DUSP2	-7.50882	1.0065e-13	6.60688e-06	-8.40003	1.11869	chr6	12577900	chr2	96808905	96811179
cg00640087	KLF6	-7.50881	1.00659e-13	6.60747e-06	-2.64416	0.35214	chr6	31707202	chr10	3818188	3827473
cg04615865	TNFAIP3	7.50878	1.00681e-13	6.6089e-06	5.53559	0.737215	chr12	121678720	chr6	138188351	138204449
cg25374375	KLF6	-7.50875	1.00703e-13	6.61038e-06	-2.57679	0.343172	chr15	52432748	chr10	3818188	3827473
cg06193939	CHCHD7	7.50873	1.00723e-13	6.61166e-06	3.70363	0.493244	chr14	55541170	chr8	57124245	57131357
cg16968178	SIK1	7.50872	1.00728e-13	6.61203e-06	8.35766	1.11306	chr1	181135598	chr21	44834395	44847008
cg01904729	DUSP2	-7.50868	1.0076e-13	6.61412e-06	-7.36097	0.980329	chr10	43832611	chr2	96808905	96811179
cg24270163	TNFAIP3	-7.50865	1.00777e-13	6.6152e-06	-4.86694	0.648178	chr1	53101134	chr6	138188351	138204449
cg00612352	AHNAK	-7.50863	1.00792e-13	6.61622e-06	-4.98558	0.66398	chr1	85763605	chr11	62201016	62323707
cg26732720	PIK3R1	7.50859	1.00821e-13	6.61811e-06	4.01497	0.534716	chr11	64392533	chr5	67511548	67597649
cg15215782	AHNAK	-7.50854	1.00864e-13	6.62092e-06	-4.45822	0.593753	chr16	22156290	chr11	62201016	62323707
cg05859477	TIPARP	-7.50853	1.00868e-13	6.62121e-06	-4.89262	0.651609	chr21	42600919	chr3	156391024	156424559
cg01534262	CCL3	-7.50853	1.0087e-13	6.62132e-06	-11.1131	1.48007	chr4	185853560	chr17	34415602	34417515
cg10206039	DUSP2	-7.50853	1.00871e-13	6.62137e-06	-6.52566	0.869099	chr1	1157637	chr2	96808905	96811179
cg23532728	CHST2	-7.50849	1.00899e-13	6.62322e-06	-6.36674	0.847939	chr17	46659756	chr3	142838173	142841800
cg18168223	SIK1	-7.50849	1.00901e-13	6.62339e-06	-9.7961	1.30467	chr12	49822786	chr21	44834395	44847008
cg05849013	AX748345	7.50848	1.00904e-13	6.62357e-06	6.57455	0.875617	chr16	12411139	chr17	4385261	4389648
cg17190441	AHNAK	-7.50845	1.00931e-13	6.62532e-06	-6.5951	0.878358	chr3	50305561	chr11	62201016	62323707
cg14664530	TNFAIP3	-7.50844	1.00937e-13	6.6257e-06	-5.63451	0.750424	chr1	16076951	chr6	138188351	138204449
cg22885332	CCL3	-7.50836	1.00997e-13	6.62966e-06	-6.23162	0.829958	chr5	139034002	chr17	34415602	34417515
cg20265062	TNFAIP3	7.50835	1.01e-13	6.62985e-06	3.88279	0.51713	chr12	58290206	chr6	138188351	138204449
cg03344767	TNFAIP3	7.50835	1.01002e-13	6.62997e-06	5.46337	0.72764	chr1	10475318	chr6	138188351	138204449
cg06746829	KLF6	-7.50833	1.01019e-13	6.63113e-06	-1.82935	0.243643	chr1	17424524	chr10	3818188	3827473
cg17211596	AHNAK	-7.50831	1.01031e-13	6.63192e-06	-4.81809	0.641701	chr10	5638081	chr11	62201016	62323707
cg03329444	DUSP2	7.50829	1.01044e-13	6.63272e-06	7.64951	1.01881	chr14	21995072	chr2	96808905	96811179
cg09953583	NCR1	7.50828	1.01052e-13	6.63326e-06	6.863	0.914058	chr14	22974144	chr19	55417508	55427508
cg12944667	CHST2	7.50828	1.01055e-13	6.63347e-06	6.35338	0.846183	chr7	68655808	chr3	142838173	142841800
cg25760426	DUSP2	-7.50827	1.01062e-13	6.63391e-06	-6.78813	0.904087	chr10	73189015	chr2	96808905	96811179
cg21331367	SIK1	-7.50826	1.0107e-13	6.63446e-06	-5.59423	0.745077	chr2	25393977	chr21	44834395	44847008
cg02122920	SIK1	-7.50822	1.01097e-13	6.63623e-06	-7.38085	0.983036	chr6	42883534	chr21	44834395	44847008
cg01480833	AHNAK	-7.50822	1.01098e-13	6.63631e-06	-4.6212	0.615485	chr3	114440896	chr11	62201016	62323707
cg00955451	NCR1	-7.50816	1.01143e-13	6.63924e-06	-6.9312	0.923156	chr15	29213640	chr19	55417508	55427508
cg13558754	SERTAD2	-7.50815	1.01149e-13	6.63963e-06	-2.57035	0.342341	chr19	36247867	chr2	64858755	64978139
cg22585595	DUSP2	7.50813	1.01164e-13	6.64065e-06	9.73509	1.29661	chr8	65489881	chr2	96808905	96811179
cg19507256	KLF6	7.50813	1.01166e-13	6.64077e-06	2.98375	0.397402	chr7	149552478	chr10	3818188	3827473
cg24702328	KLF6	-7.50812	1.01175e-13	6.64133e-06	-2.37417	0.316213	chr19	49929321	chr10	3818188	3827473
cg06217232	TNFAIP3	-7.5081	1.01191e-13	6.6424e-06	-4.58355	0.610482	chr11	44935509	chr6	138188351	138204449
cg25854187	AX748345	7.50808	1.01203e-13	6.64319e-06	5.38738	0.717544	chr9	92483399	chr17	4385261	4389648
cg04180114	CHST2	7.50808	1.01203e-13	6.64322e-06	5.83528	0.7772	chr8	144543568	chr3	142838173	142841800
cg21072795	PIK3R1	7.50807	1.01213e-13	6.64387e-06	3.50087	0.466281	chr12	54920931	chr5	67511548	67597649
cg19559537	DUSP2	7.50801	1.01256e-13	6.64664e-06	9.46008	1.26	chr17	36204489	chr2	96808905	96811179
cg25491558	LAIR1	-7.50797	1.01282e-13	6.64839e-06	-5.4592	0.72712	chr10	65472123	chr19	54865362	54882165
cg06664037	AX748345	7.50796	1.01289e-13	6.64883e-06	6.39128	0.851267	chr2	231089039	chr17	4385261	4389648
cg16594165	TNFAIP3	7.50795	1.013e-13	6.64953e-06	3.72621	0.496301	chr11	118135105	chr6	138188351	138204449
cg01011218	PIK3R1	7.50794	1.01309e-13	6.65013e-06	5.49972	0.73252	chr16	50073243	chr5	67511548	67597649
cg11170041	AHNAK	-7.5079	1.01337e-13	6.65198e-06	-7.32562	0.975722	chr2	26542163	chr11	62201016	62323707
cg08119452	AHNAK	-7.5079	1.01337e-13	6.652e-06	-3.23464	0.430831	chr13	53602385	chr11	62201016	62323707
cg07451522	CHCHD7	7.50789	1.01345e-13	6.65253e-06	4.68614	0.624162	chr1	67692633	chr8	57124245	57131357
cg04811554	AX748345	7.50787	1.01359e-13	6.65346e-06	5.04295	0.671688	chr1	222913004	chr17	4385261	4389648
cg14239811	LAIR1	-7.50785	1.01378e-13	6.65468e-06	-11.9848	1.5963	chr4	171011427	chr19	54865362	54882165
cg14413262	SIK1	-7.50783	1.01389e-13	6.6554e-06	-8.66962	1.15474	chr1	8384046	chr21	44834395	44847008
cg05472575	CHST2	-7.50778	1.01427e-13	6.65786e-06	-10.0282	1.33571	chr11	2847410	chr3	142838173	142841800
cg04008576	KLF6	-7.50776	1.01445e-13	6.65909e-06	-2.45411	0.326877	chr17	72691977	chr10	3818188	3827473
cg00043771	AHNAK	-7.50773	1.01466e-13	6.66043e-06	-6.45972	0.860409	chr16	49958026	chr11	62201016	62323707
cg13942103	AHNAK	-7.5077	1.01489e-13	6.66195e-06	-5.76305	0.767619	chr1	111177829	chr11	62201016	62323707
cg21254755	CHST2	-7.50766	1.01518e-13	6.66389e-06	-10.3324	1.37625	chr10	116528228	chr3	142838173	142841800
cg04177251	CCL3	-7.50761	1.01552e-13	6.66611e-06	-6.59131	0.87795	chr4	8193123	chr17	34415602	34417515
cg07535010	DUSP2	7.5076	1.01558e-13	6.66651e-06	15.4448	2.05722	chr21	32699341	chr2	96808905	96811179
cg04789201	NCR1	7.50759	1.01567e-13	6.66712e-06	5.68617	0.757389	chr1	23943848	chr19	55417508	55427508
cg13334949	CCL3	-7.50758	1.01575e-13	6.6676e-06	-6.38311	0.850222	chr20	44471068	chr17	34415602	34417515
cg07021644	DUSP2	7.50757	1.01583e-13	6.66811e-06	5.24559	0.698707	chr22	45680879	chr2	96808905	96811179
cg03626415	KLF6	-7.50757	1.01584e-13	6.66819e-06	-2.29347	0.305488	chr2	69397300	chr10	3818188	3827473
cg12971855	FAM63A	7.50753	1.01613e-13	6.67009e-06	2.99604	0.399072	chr22	30217633	chr1	150969025	150980851
cg03806261	DUSP2	-7.50753	1.01617e-13	6.67035e-06	-7.08839	0.944172	chr4	165854246	chr2	96808905	96811179
cg12046819	PIK3R1	7.50751	1.01629e-13	6.67115e-06	3.04939	0.406179	chr10	52212492	chr5	67511548	67597649
cg10671611	DUSP2	-7.5075	1.01637e-13	6.67169e-06	-8.8839	1.18334	chr11	76979236	chr2	96808905	96811179
cg00252934	CCL3	7.50747	1.01662e-13	6.67329e-06	5.78026	0.769935	chr3	36782736	chr17	34415602	34417515
cg17458850	KLF6	-7.50746	1.01669e-13	6.67378e-06	-2.32617	0.309848	chr14	33165403	chr10	3818188	3827473
cg01435420	KLF6	-7.50744	1.01681e-13	6.67458e-06	-2.07345	0.276185	chr1	21965939	chr10	3818188	3827473
cg08991794	SLC11A2	-7.50743	1.01691e-13	6.67524e-06	-5.04479	0.671973	chr17	3674741	chr12	51373184	51422349
cg08425044	KLF6	-7.5074	1.01714e-13	6.67676e-06	-2.64688	0.352569	chr1	145021125	chr10	3818188	3827473
cg14039237	CCL3	7.50738	1.01726e-13	6.67753e-06	8.01773	1.06798	chr9	130833354	chr17	34415602	34417515
cg09854726	SIK1	-7.50738	1.01726e-13	6.67753e-06	-6.57715	0.876091	chr11	64007569	chr21	44834395	44847008
cg13475301	DUSP2	-7.50738	1.01726e-13	6.67754e-06	-5.81823	0.775001	chr4	185880758	chr2	96808905	96811179
cg00961792	NCR1	-7.50732	1.01768e-13	6.68026e-06	-8.22124	1.0951	chr1	207120407	chr19	55417508	55427508
cg00100800	CHST2	-7.50732	1.01773e-13	6.68063e-06	-6.45326	0.859596	chr9	109625179	chr3	142838173	142841800
cg10753375	SIK1	-7.50731	1.01777e-13	6.68089e-06	-7.01275	0.934123	chr1	236005962	chr21	44834395	44847008
cg20171402	TIPARP	-7.5073	1.01783e-13	6.68127e-06	-4.54009	0.604757	chr12	120636787	chr3	156391024	156424559
cg16659899	AHNAK	-7.50723	1.01839e-13	6.68495e-06	-7.15997	0.953744	chr1	94725224	chr11	62201016	62323707
cg04914198	CHST2	7.5072	1.01858e-13	6.68616e-06	7.1169	0.948009	chr1	203019107	chr3	142838173	142841800	Tissue, age, C-reactive protein (CRP) levels
cg12451605	KLF6	7.5072	1.01863e-13	6.68649e-06	2.06797	0.275466	chr3	88110977	chr10	3818188	3827473
cg09200145	SIK1	-7.50718	1.01874e-13	6.68726e-06	-6.49241	0.864827	chr15	68517285	chr21	44834395	44847008
cg25236277	AX748345	7.50716	1.01894e-13	6.68856e-06	5.65457	0.753224	chr3	119070599	chr17	4385261	4389648
cg23440556	CHST2	-7.50711	1.01932e-13	6.69106e-06	-8.78804	1.17063	chr19	45487802	chr3	142838173	142841800
cg17875603	NCR1	-7.50698	1.02026e-13	6.69723e-06	-12.6358	1.68321	chr8	22403040	chr19	55417508	55427508
cg05802994	KLF6	7.50696	1.02038e-13	6.69799e-06	1.62815	0.216886	chr5	135364812	chr10	3818188	3827473
cg16969752	DUSP2	7.50696	1.02038e-13	6.69802e-06	4.20991	0.5608	chr1	160406794	chr2	96808905	96811179
cg20935898	AHNAK	7.50694	1.02055e-13	6.69915e-06	4.48512	0.597463	chr15	76634581	chr11	62201016	62323707
cg01911494	DUSP2	-7.50694	1.02058e-13	6.69928e-06	-6.0128	0.800965	chr16	937553	chr2	96808905	96811179
cg25514273	KLF6	7.50693	1.02067e-13	6.6999e-06	1.99438	0.265672	chr13	70681804	chr10	3818188	3827473
cg10868904	DUSP2	-7.50693	1.02067e-13	6.69992e-06	-5.81825	0.775051	chr10	101096989	chr2	96808905	96811179
cg00660513	ATP2B1	-7.50691	1.02082e-13	6.7009e-06	-3.96428	0.528084	chr15	92397942	chr12	89981828	90103077
cg11298520	AHNAK	-7.5069	1.02086e-13	6.70114e-06	-4.32739	0.576455	chr14	100741781	chr11	62201016	62323707
cg16800932	SIK1	-7.5069	1.02087e-13	6.70123e-06	-7.52752	1.00275	chr10	47637564	chr21	44834395	44847008
cg09564315	PIK3R1	7.50689	1.02095e-13	6.70176e-06	3.96484	0.52816	chr14	105391118	chr5	67511548	67597649
cg00522561	DUSP2	7.50687	1.02106e-13	6.70248e-06	5.96811	0.795019	chr1	211797216	chr2	96808905	96811179
cg00160262	DUSP2	-7.50685	1.02126e-13	6.70376e-06	-7.56427	1.00765	chr1	158533225	chr2	96808905	96811179
cg09800680	AHNAK	-7.50683	1.02136e-13	6.7044e-06	-6.32644	0.842758	chr10	73107727	chr11	62201016	62323707
cg24552844	DUSP2	7.50678	1.02177e-13	6.7071e-06	6.48978	0.864523	chr11	118085281	chr2	96808905	96811179
cg02858085	AHNAK	-7.50675	1.02201e-13	6.70867e-06	-6.3692	0.848463	chr9	72461947	chr11	62201016	62323707
cg16055665	DUSP2	7.50674	1.02206e-13	6.70902e-06	6.40454	0.853172	chr17	79534165	chr2	96808905	96811179
cg16324694	DUSP2	-7.50674	1.02206e-13	6.70903e-06	-6.09993	0.812593	chr8	101372117	chr2	96808905	96811179
cg22450596	DUSP2	-7.50674	1.02209e-13	6.70926e-06	-5.84823	0.779065	chr21	44071451	chr2	96808905	96811179
cg18618000	KLF6	-7.50673	1.02216e-13	6.70968e-06	-3.15966	0.420911	chr5	122774104	chr10	3818188	3827473
cg09931198	TIPARP	7.5067	1.02235e-13	6.71094e-06	4.77994	0.636757	chr14	74242616	chr3	156391024	156424559
cg10211873	DUSP2	7.50669	1.02241e-13	6.71132e-06	6.14724	0.818901	chr16	85116513	chr2	96808905	96811179
cg23949216	DUSP2	-7.50667	1.02257e-13	6.71237e-06	-7.74654	1.03195	chr22	47021746	chr2	96808905	96811179
cg19402463	CHCHD7	-7.50665	1.02276e-13	6.71365e-06	-5.24074	0.698147	chr9	132872679	chr8	57124245	57131357
cg06600229	SIK1	-7.50662	1.02296e-13	6.71493e-06	-6.64708	0.885495	chr1	153661410	chr21	44834395	44847008
cg10499616	KLF6	-7.50659	1.02319e-13	6.71646e-06	-2.61675	0.348593	chr3	138158127	chr10	3818188	3827473
cg08366234	CHST2	-7.50659	1.0232e-13	6.71649e-06	-8.29821	1.10546	chr5	131891160	chr3	142838173	142841800
cg24784794	DUSP2	7.50657	1.02337e-13	6.71764e-06	12.4902	1.6639	chr3	79068831	chr2	96808905	96811179
cg14828187	DUSP2	7.50655	1.02354e-13	6.71871e-06	8.28001	1.10304	chr3	49382813	chr2	96808905	96811179
cg05972518	DUSP2	-7.50654	1.02358e-13	6.71902e-06	-7.86307	1.0475	chr6	29577348	chr2	96808905	96811179
cg17928147	TNFAIP3	7.50653	1.02366e-13	6.71951e-06	10.883	1.44981	chr19	13125281	chr6	138188351	138204449
cg22202022	NCR1	-7.50652	1.02373e-13	6.72001e-06	-5.32565	0.70947	chr3	16675660	chr19	55417508	55427508
cg04731710	AHNAK	7.5065	1.02386e-13	6.72086e-06	6.34312	0.845017	chr9	16870677	chr11	62201016	62323707
cg24524837	NCR1	7.50649	1.02393e-13	6.7213e-06	3.68101	0.490377	chr4	103243062	chr19	55417508	55427508
cg14902954	AHNAK	-7.50647	1.02413e-13	6.72262e-06	-4.10198	0.546459	chr18	57772874	chr11	62201016	62323707
cg03562978	KLF6	-7.50646	1.0242e-13	6.72306e-06	-2.83213	0.377292	chr14	101395514	chr10	3818188	3827473
cg23639134	AHNAK	-7.50645	1.02428e-13	6.72359e-06	-6.73647	0.897425	chr2	9459065	chr11	62201016	62323707
cg10324245	NCR1	-7.50642	1.02445e-13	6.72474e-06	-10.0113	1.3337	chr11	6259233	chr19	55417508	55427508
cg23370196	SIK1	-7.50642	1.0245e-13	6.72507e-06	-7.56753	1.00814	chr2	152628395	chr21	44834395	44847008
cg20257553	CHST2	-7.50642	1.02451e-13	6.72513e-06	-5.07207	0.675698	chr2	160919462	chr3	142838173	142841800
cg16176069	TNFAIP3	7.50639	1.02467e-13	6.72616e-06	5.78469	0.770635	chr7	1062784	chr6	138188351	138204449
cg10569147	KLF6	-7.50636	1.02492e-13	6.72783e-06	-2.55099	0.339843	chr9	85816185	chr10	3818188	3827473
cg20972476	TIPARP	-7.50635	1.02498e-13	6.72817e-06	-5.6663	0.754867	chr6	158017410	chr3	156391024	156424559
cg18736281	TNFSF14	-7.50634	1.0251e-13	6.72901e-06	-4.33187	0.577095	chr3	17096966	chr19	6663148	6670599
cg16203995	CHCHD7	7.50634	1.02512e-13	6.72911e-06	3.82684	0.509815	chr1	61676746	chr8	57124245	57131357
cg04734200	DUSP2	-7.50633	1.02515e-13	6.72933e-06	-5.61838	0.748486	chr20	36829186	chr2	96808905	96811179
cg27490652	AHNAK	-7.50632	1.02521e-13	6.72971e-06	-6.0825	0.810317	chr12	70721040	chr11	62201016	62323707
cg09735657	CHST2	-7.50632	1.02525e-13	6.72995e-06	-6.40219	0.852906	chr15	80453046	chr3	142838173	142841800
cg19313408	TIPARP	-7.50632	1.02527e-13	6.73007e-06	-4.90022	0.652813	chr21	46827585	chr3	156391024	156424559
cg14398971	CHST2	-7.5063	1.02536e-13	6.73068e-06	-5.79132	0.771527	chr22	39277669	chr3	142838173	142841800
cg00287915	SIK1	-7.50621	1.02609e-13	6.73546e-06	-5.38788	0.71779	chr5	1503595	chr21	44834395	44847008
cg14452248	AHNAK	-7.50619	1.02621e-13	6.73629e-06	-6.71316	0.89435	chr16	11078517	chr11	62201016	62323707
cg21157904	AX748345	-7.50618	1.0263e-13	6.73686e-06	-3.40161	0.453175	chr9	100837807	chr17	4385261	4389648
cg12508994	PIK3R1	7.50615	1.02648e-13	6.73807e-06	4.51224	0.601139	chr14	82001197	chr5	67511548	67597649
cg13933921	SIK1	7.50615	1.02649e-13	6.73809e-06	14.1971	1.89139	chr16	29674427	chr21	44834395	44847008
cg10000398	DUSP2	-7.50614	1.02659e-13	6.7388e-06	-6.7058	0.893375	chr22	22270389	chr2	96808905	96811179
cg17646797	AHNAK	-7.50609	1.02701e-13	6.74151e-06	-5.85279	0.779739	chr1	241970344	chr11	62201016	62323707
cg15549550	KLF6	-7.50604	1.02737e-13	6.74391e-06	-2.18979	0.291738	chr2	11857010	chr10	3818188	3827473
cg25706978	LMO2	7.506	1.02764e-13	6.74568e-06	4.57424	0.609411	chr21	43574602	chr11	33880122	33913836
cg08516925	AHNAK	-7.506	1.02768e-13	6.74594e-06	-6.16003	0.820681	chr5	40481004	chr11	62201016	62323707
cg06376196	SIK1	7.506	1.02769e-13	6.74597e-06	5.62937	0.749983	chr2	218904164	chr21	44834395	44847008
cg21613910	TIPARP	7.50599	1.02772e-13	6.7462e-06	5.40124	0.71959	chr2	148388413	chr3	156391024	156424559
cg25251478	TIPARP	7.50595	1.02804e-13	6.74826e-06	3.74612	0.499086	chr6	30853959	chr3	156391024	156424559
cg12583369	KLF6	-7.50593	1.0282e-13	6.74935e-06	-2.76039	0.367761	chr1	40361910	chr10	3818188	3827473
cg02336521	DUSP2	7.50588	1.0286e-13	6.75193e-06	12.4305	1.6561	chr7	47294285	chr2	96808905	96811179
cg17526462	AHNAK	7.50582	1.02898e-13	6.75446e-06	5.9032	0.786483	chr10	49892927	chr11	62201016	62323707
cg14110304	AHNAK	7.50582	1.02901e-13	6.75462e-06	3.88493	0.517589	chr16	85089949	chr11	62201016	62323707
cg01695954	SLC11A2	7.5058	1.02915e-13	6.75558e-06	5.08128	0.676981	chr2	10262019	chr12	51373184	51422349
cg00790693	CHST2	-7.50579	1.02923e-13	6.7561e-06	-7.23941	0.96451	chr12	6976179	chr3	142838173	142841800
cg08003051	AHNAK	-7.50578	1.02934e-13	6.75681e-06	-4.19653	0.559106	chr18	39721205	chr11	62201016	62323707
cg18402103	AHNAK	-7.50576	1.02951e-13	6.75792e-06	-4.48284	0.597254	chr3	72059061	chr11	62201016	62323707
cg18443392	AHNAK	-7.50572	1.02976e-13	6.75954e-06	-5.75399	0.766614	chr12	57584971	chr11	62201016	62323707
cg19564512	TIPARP	-7.50571	1.02988e-13	6.76037e-06	-4.1539	0.553433	chr19	51874939	chr3	156391024	156424559
cg23768127	CHCHD7	7.5057	1.02994e-13	6.76074e-06	5.72551	0.762821	chr9	38008499	chr8	57124245	57131357
cg25077481	AHNAK	-7.50569	1.02998e-13	6.76104e-06	-5.27918	0.703356	chr17	9061354	chr11	62201016	62323707
cg11899815	AHNAK	7.50567	1.03014e-13	6.76208e-06	2.43828	0.324858	chr8	11415578	chr11	62201016	62323707
cg05954453	KLF6	-7.50567	1.03016e-13	6.76221e-06	-2.52739	0.336731	chr14	52064259	chr10	3818188	3827473
cg01287377	AHNAK	7.50566	1.03026e-13	6.76283e-06	3.90675	0.520508	chr3	60064969	chr11	62201016	62323707
cg12443509	KLF6	-7.50562	1.03052e-13	6.76457e-06	-2.19252	0.292116	chr2	113643379	chr10	3818188	3827473
cg20576349	AHNAK	-7.5056	1.03065e-13	6.76543e-06	-3.73312	0.497377	chr8	106698518	chr11	62201016	62323707
cg27284693	TIPARP	7.50556	1.03096e-13	6.76747e-06	2.79129	0.371896	chr1	167570711	chr3	156391024	156424559
cg12495736	KLF6	-7.50554	1.03116e-13	6.76877e-06	-2.72479	0.363038	chr1	48087199	chr10	3818188	3827473
cg14104327	DUSP2	-7.50554	1.03117e-13	6.76884e-06	-6.65577	0.886782	chr4	55391930	chr2	96808905	96811179
cg14062244	KLF6	-7.50554	1.03118e-13	6.76888e-06	-2.0686	0.27561	chr3	170352694	chr10	3818188	3827473
cg02067461	FAM63A	-7.50551	1.03134e-13	6.76994e-06	-3.13368	0.417518	chr2	135125873	chr1	150969025	150980851
cg24054898	KLF6	-7.5055	1.03143e-13	6.7705e-06	-2.5045	0.333689	chr3	148721868	chr10	3818188	3827473
cg04766302	AHNAK	-7.50549	1.03149e-13	6.77095e-06	-3.81412	0.508177	chr6	18047219	chr11	62201016	62323707
cg02217815	AHNAK	7.50548	1.03161e-13	6.77171e-06	4.64465	0.618834	chr22	36890079	chr11	62201016	62323707
cg10345222	SIK1	7.50547	1.03164e-13	6.7719e-06	8.36718	1.11481	chr11	63656342	chr21	44834395	44847008
cg02045804	SIK1	-7.50547	1.03166e-13	6.77203e-06	-8.55055	1.13924	chr17	73128545	chr21	44834395	44847008
cg01005371	DUSP2	-7.50546	1.03171e-13	6.77239e-06	-7.11585	0.948089	chr20	46429471	chr2	96808905	96811179
cg08919791	PDCD4-AS1	7.50546	1.03172e-13	6.77246e-06	3.40772	0.454032	chr1	174135405	chr10	112629626	112631991
cg25797670	PIK3R1	7.50545	1.03184e-13	6.77322e-06	4.52367	0.602718	chr1	52014992	chr5	67511548	67597649
cg14975410	NCR1	7.50545	1.03185e-13	6.77328e-06	3.32581	0.44312	chr3	171180070	chr19	55417508	55427508
cg26144658	AHNAK	7.50544	1.0319e-13	6.77359e-06	6.15876	0.820573	chr5	121647642	chr11	62201016	62323707
cg17654763	AHNAK	-7.50535	1.03262e-13	6.77833e-06	-6.69551	0.892099	chr16	75322931	chr11	62201016	62323707
cg22706806	AHNAK	-7.50526	1.03327e-13	6.7826e-06	-4.8847	0.650837	chr3	72374400	chr11	62201016	62323707
cg26926919	AHNAK	-7.50526	1.03331e-13	6.78285e-06	-4.81141	0.641072	chr3	55709664	chr11	62201016	62323707
cg19669199	CHST2	7.50525	1.03331e-13	6.78289e-06	6.93885	0.924532	chr19	7584241	chr3	142838173	142841800
cg21939200	CHST2	7.50525	1.03333e-13	6.78303e-06	5.79814	0.772545	chr15	45174834	chr3	142838173	142841800
cg26564730	CHST2	-7.5052	1.03375e-13	6.78577e-06	-11.1716	1.48852	chr6	30313495	chr3	142838173	142841800
cg14111464	CHST2	-7.50519	1.03382e-13	6.7862e-06	-9.18538	1.22387	chr5	150052180	chr3	142838173	142841800
cg17378535	HDC	-7.50518	1.03386e-13	6.78649e-06	-7.43452	0.990584	chr17	41400661	chr15	50534144	50558223
cg23999953	AHNAK	-7.50512	1.03432e-13	6.78949e-06	-4.52084	0.602367	chr19	51837231	chr11	62201016	62323707
cg03106245	SIK1	-7.50512	1.03435e-13	6.78969e-06	-5.46413	0.728054	chr11	47399980	chr21	44834395	44847008
cg10548978	DUSP2	-7.50511	1.03444e-13	6.79028e-06	-7.30655	0.973544	chr10	72545053	chr2	96808905	96811179
cg15994998	AHNAK	7.50511	1.03444e-13	6.79029e-06	7.47363	0.995806	chr9	13279548	chr11	62201016	62323707
cg06228763	CHCHD7	7.50508	1.03462e-13	6.79149e-06	4.24657	0.565826	chr7	1773169	chr8	57124245	57131357
cg22082438	KLF6	-7.50508	1.03465e-13	6.79169e-06	-2.67872	0.356921	chr1	55992818	chr10	3818188	3827473
cg13057898	AHNAK	-7.50507	1.03475e-13	6.79232e-06	-2.6248	0.349738	chr1	3703894	chr11	62201016	62323707
cg24726852	SERTAD2	-7.50505	1.03487e-13	6.79314e-06	-2.53669	0.337998	chr1	78313327	chr2	64858755	64978139
cg17451712	KLF6	-7.50504	1.03497e-13	6.79376e-06	-2.55734	0.340749	chr12	122293122	chr10	3818188	3827473
cg15931673	PIK3R1	7.50503	1.03502e-13	6.79412e-06	4.46738	0.595252	chr1	20084760	chr5	67511548	67597649
cg18093278	KLF6	-7.50501	1.0352e-13	6.7953e-06	-2.12984	0.28379	chr6	110813082	chr10	3818188	3827473
cg13151664	KLF6	-7.50499	1.03534e-13	6.79619e-06	-2.70438	0.360344	chr3	123813232	chr10	3818188	3827473
cg10413788	CHST2	7.50498	1.03544e-13	6.79686e-06	6.4211	0.855579	chr1	205024593	chr3	142838173	142841800
cg05364508	AHNAK	7.50494	1.03574e-13	6.79885e-06	6.1567	0.820353	chr2	203242417	chr11	62201016	62323707
cg05048262	TNFAIP3	-7.50491	1.03596e-13	6.80029e-06	-4.26291	0.568016	chr22	45479808	chr6	138188351	138204449
cg08375286	KLF6	7.5049	1.03601e-13	6.80062e-06	2.5241	0.336328	chr6	33291937	chr10	3818188	3827473
cg21183256	DUSP2	7.5049	1.03603e-13	6.80071e-06	3.75694	0.500599	chr8	73163868	chr2	96808905	96811179
cg15161281	DUSP2	-7.50489	1.0361e-13	6.80118e-06	-6.8356	0.91082	chr1	150970695	chr2	96808905	96811179
cg15779913	AX748345	7.50488	1.03617e-13	6.80163e-06	6.90077	0.919504	chr7	69891633	chr17	4385261	4389648
cg20506453	SERTAD2	7.50488	1.03619e-13	6.80181e-06	3.29421	0.438943	chr14	21183181	chr2	64858755	64978139
cg21259553	FAM63A	7.50486	1.03631e-13	6.80257e-06	3.9658	0.52843	chr11	63818078	chr1	150969025	150980851
cg22172014	DUSP2	-7.50482	1.03664e-13	6.80473e-06	-5.50944	0.734121	chr8	95339602	chr2	96808905	96811179
cg25638604	KLF6	-7.50472	1.03737e-13	6.80949e-06	-2.37659	0.316679	chr17	74623627	chr10	3818188	3827473
cg23914388	CHST2	-7.5047	1.03751e-13	6.81046e-06	-10.7592	1.43366	chr17	1929503	chr3	142838173	142841800
cg05903736	SIK1	7.50469	1.03763e-13	6.81126e-06	5.69249	0.758524	chr2	240197131	chr21	44834395	44847008
cg16864339	CHST2	7.50466	1.03786e-13	6.81272e-06	6.08092	0.810286	chr17	79091952	chr3	142838173	142841800
cg22116640	AHNAK	-7.50465	1.03792e-13	6.81314e-06	-5.13728	0.684546	chr14	95717116	chr11	62201016	62323707
cg07521475	NCR1	-7.50465	1.03795e-13	6.81332e-06	-8.22187	1.09557	chr9	135994613	chr19	55417508	55427508
cg10855282	DUSP2	7.50464	1.03801e-13	6.81372e-06	6.73585	0.897558	chr17	65676074	chr2	96808905	96811179
cg19694349	KLF6	-7.50461	1.03821e-13	6.81505e-06	-3.17025	0.422441	chr19	19772990	chr10	3818188	3827473
cg25173269	CHST2	-7.50461	1.03825e-13	6.81528e-06	-7.32337	0.97585	chr15	69335988	chr3	142838173	142841800
cg06523516	KLF6	-7.5046	1.0383e-13	6.81563e-06	-2.2681	0.302228	chr2	794646	chr10	3818188	3827473
cg20360285	DUSP2	-7.50457	1.03849e-13	6.81691e-06	-5.54536	0.738931	chr7	47989345	chr2	96808905	96811179
cg10191314	TNFAIP3	-7.50457	1.03852e-13	6.81708e-06	-4.9577	0.660625	chr16	20955404	chr6	138188351	138204449
cg13350253	KLF6	-7.50457	1.03853e-13	6.81713e-06	-2.14513	0.285843	chr15	42344200	chr10	3818188	3827473
cg03348466	SLC11A2	-7.50456	1.03857e-13	6.81743e-06	-5.74975	0.766167	chr15	91104770	chr12	51373184	51422349
cg17514850	KLF6	-7.50456	1.03862e-13	6.81771e-06	-2.46202	0.32807	chr1	21919131	chr10	3818188	3827473
cg22975671	SERTAD2	-7.50454	1.03876e-13	6.81864e-06	-5.41635	0.721744	chr17	6926269	chr2	64858755	64978139
cg06725135	DUSP2	-7.50453	1.03884e-13	6.81917e-06	-5.88522	0.784222	chr21	36044374	chr2	96808905	96811179
cg13856126	DUSP2	-7.50452	1.03889e-13	6.81952e-06	-6.9665	0.928307	chr9	129870763	chr2	96808905	96811179
cg16187965	KLF6	-7.50449	1.03917e-13	6.82133e-06	-2.58866	0.344948	chr20	40332967	chr10	3818188	3827473
cg04581273	CHST2	-7.50448	1.03925e-13	6.82184e-06	-3.8474	0.51268	chr1	212263411	chr3	142838173	142841800
cg18762758	FAM63A	7.50447	1.03929e-13	6.82214e-06	4.23402	0.5642	chr7	154983779	chr1	150969025	150980851
cg05547200	KLF6	7.50445	1.03949e-13	6.82342e-06	2.63245	0.350785	chr18	37421988	chr10	3818188	3827473
cg04375504	DUSP2	-7.50439	1.03988e-13	6.82603e-06	-7.56516	1.0081	chr4	185955237	chr2	96808905	96811179
cg26170244	PDCD4-AS1	7.50438	1.03999e-13	6.8267e-06	4.34079	0.578435	chr15	65176353	chr10	112629626	112631991	Gestational age, Tobacco smoking, Age 4 vs age 0, Clear cell renal carcinoma, Pancreatic ductal adenocarcinoma, Ageing, Tissue, Smoking, gestational age, Alcohol Consumption, age, FCER2 protein levels (SeqId = 3291-30), Incident Type 2 Diabetes, Incident COPD, Prevalent Type 2 Diabetes (Self-report), Prevalent COPD (Self-report), C-reactive protein (CRP) levels
cg00801571	AHNAK	7.50437	1.04003e-13	6.82697e-06	6.26058	0.834258	chr6	112033832	chr11	62201016	62323707
cg08441170	AHNAK	7.50437	1.04003e-13	6.82698e-06	5.76636	0.7684	chr10	26223100	chr11	62201016	62323707
cg20734664	CRIP1	-7.50428	1.04076e-13	6.83177e-06	-4.20981	0.560987	chr2	47979699	chr14	105952654	105955284
cg01713272	CHST2	-7.50426	1.04088e-13	6.83255e-06	-4.74458	0.632252	chr18	12911711	chr3	142838173	142841800
cg08405081	KLF6	-7.50425	1.04097e-13	6.83315e-06	-2.97796	0.396836	chr17	77842936	chr10	3818188	3827473
cg10729743	AHNAK	-7.50418	1.04148e-13	6.83654e-06	-6.60218	0.8798	chr22	39976936	chr11	62201016	62323707
cg05569220	FAM63A	7.50418	1.0415e-13	6.83662e-06	4.27538	0.569733	chr17	79138873	chr1	150969025	150980851
cg19056664	CCL3	-7.50418	1.04155e-13	6.83694e-06	-5.71262	0.761259	chr5	1335965	chr17	34415602	34417515
cg15084543	AHNAK	7.50415	1.04173e-13	6.83815e-06	2.17398	0.289703	chr1	79472408	chr11	62201016	62323707
cg03535732	CHST2	-7.50414	1.04182e-13	6.83873e-06	-7.04816	0.939237	chr8	144431190	chr3	142838173	142841800
cg08120831	PIK3R1	7.50411	1.04206e-13	6.84031e-06	3.28006	0.437101	chr12	122669186	chr5	67511548	67597649	Gestational age, Smoking, Sex, Fetal vs adult liver, Tissue, Body mass index, age
cg21390137	CHST2	-7.50407	1.04236e-13	6.8423e-06	-8.59334	1.14516	chr16	81786313	chr3	142838173	142841800
cg21993547	AHNAK	-7.50406	1.04242e-13	6.84268e-06	-5.14107	0.685105	chr6	32172523	chr11	62201016	62323707
cg10808142	AX748345	7.50404	1.0426e-13	6.84384e-06	6.20805	0.827295	chr22	30631915	chr17	4385261	4389648
cg19161251	CCL3	-7.50404	1.04262e-13	6.84401e-06	-7.44724	0.992432	chr1	87798568	chr17	34415602	34417515
cg02457108	DUSP2	-7.50404	1.04263e-13	6.84406e-06	-4.44337	0.592131	chr1	230954818	chr2	96808905	96811179
cg09881793	AHNAK	-7.50401	1.04282e-13	6.8453e-06	-5.55435	0.740185	chr14	51752110	chr11	62201016	62323707
cg10027487	SERTAD2	-7.504	1.0429e-13	6.8458e-06	-4.82234	0.642636	chr16	66729871	chr2	64858755	64978139
cg12421110	CHCHD7	-7.50398	1.04303e-13	6.84665e-06	-4.74828	0.632768	chr13	42035731	chr8	57124245	57131357
cg00075331	AHNAK	-7.50397	1.04311e-13	6.84721e-06	-5.41461	0.721566	chr3	188271393	chr11	62201016	62323707
cg26114324	AHNAK	7.50391	1.04361e-13	6.85048e-06	7.30503	0.973497	chr1	44401857	chr11	62201016	62323707
cg16415959	PIK3R1	7.50391	1.04362e-13	6.85053e-06	2.31328	0.308277	chr16	11783173	chr5	67511548	67597649
cg13769834	DUSP2	7.50388	1.04384e-13	6.85198e-06	5.92538	0.789643	chr17	46713962	chr2	96808905	96811179
cg22335872	KLF6	-7.50386	1.04394e-13	6.85264e-06	-2.51813	0.335578	chr20	896876	chr10	3818188	3827473
cg12052661	AHNAK	7.50386	1.04398e-13	6.85291e-06	4.761	0.634474	chr9	140772545	chr11	62201016	62323707
cg18303589	KLF6	-7.50385	1.04405e-13	6.85335e-06	-4.24974	0.566342	chr2	8442608	chr10	3818188	3827473
cg12880893	AHNAK	-7.50383	1.04424e-13	6.85462e-06	-7.93504	1.05747	chr17	80701215	chr11	62201016	62323707
cg10586317	CRIP1	-7.50381	1.04434e-13	6.85526e-06	-6.08446	0.810849	chr15	73979250	chr14	105952654	105955284
cg17437344	AHNAK	7.50381	1.0444e-13	6.85564e-06	6.403	0.8533	chr8	40755403	chr11	62201016	62323707
cg25591025	TIPARP	-7.5038	1.04447e-13	6.85611e-06	-6.72834	0.896658	chr2	121079975	chr3	156391024	156424559
cg06825166	AHNAK	-7.50375	1.04486e-13	6.85868e-06	-6.46086	0.861018	chr10	98119079	chr11	62201016	62323707
cg07025511	CHST2	-7.50374	1.04489e-13	6.85887e-06	-6.9821	0.930482	chr2	5831700	chr3	142838173	142841800
cg14775958	CHST2	-7.50372	1.04504e-13	6.85988e-06	-8.12607	1.08294	chr6	170754745	chr3	142838173	142841800
cg20063640	KLF6	-7.50372	1.04504e-13	6.85989e-06	-2.09485	0.279175	chr20	2635105	chr10	3818188	3827473
cg14770958	SERTAD2	-7.5037	1.0452e-13	6.86092e-06	-3.8339	0.510935	chr3	111717793	chr2	64858755	64978139
cg19515360	KLF6	-7.50369	1.04528e-13	6.86142e-06	-2.50679	0.334074	chr3	156086146	chr10	3818188	3827473
cg26509870	DUSP2	-7.50369	1.0453e-13	6.86157e-06	-7.68888	1.02468	chr8	22076166	chr2	96808905	96811179
cg26802476	KLF6	-7.50368	1.04534e-13	6.86182e-06	-3.14923	0.419692	chr3	183962954	chr10	3818188	3827473
cg21988302	AHNAK	-7.50366	1.04554e-13	6.86316e-06	-5.3487	0.712812	chr10	11714128	chr11	62201016	62323707
cg03529440	TIPARP	-7.50363	1.04574e-13	6.86445e-06	-5.64971	0.752931	chr9	131445676	chr3	156391024	156424559
cg08191562	KLF6	-7.50363	1.04578e-13	6.86471e-06	-1.85495	0.247208	chr20	33643925	chr10	3818188	3827473
cg14002739	AHNAK	-7.50362	1.04583e-13	6.86508e-06	-5.42068	0.722409	chr18	59680370	chr11	62201016	62323707
cg18889144	CHST2	-7.50361	1.0459e-13	6.86552e-06	-12.6383	1.6843	chr1	46145067	chr3	142838173	142841800
cg10140197	CHCHD7	7.5036	1.04599e-13	6.86611e-06	6.44285	0.858635	chr1	95186105	chr8	57124245	57131357
cg10529368	TIPARP	-7.50359	1.04605e-13	6.86649e-06	-5.10982	0.680983	chr17	78694521	chr3	156391024	156424559
cg15935173	AHNAK	-7.50359	1.04608e-13	6.86669e-06	-4.71167	0.627923	chr15	35285767	chr11	62201016	62323707
cg07882213	CHST2	7.50358	1.04613e-13	6.86706e-06	5.78015	0.770319	chr8	21541227	chr3	142838173	142841800
cg16140558	CHST2	7.50357	1.04617e-13	6.86729e-06	6.85278	0.913268	chr8	41514039	chr3	142838173	142841800
cg12584778	KLF6	-7.50357	1.04618e-13	6.86737e-06	-1.81134	0.241397	chr16	84785063	chr10	3818188	3827473
cg01566584	KLF6	-7.50356	1.04627e-13	6.86795e-06	-3.0851	0.411151	chr22	46732778	chr10	3818188	3827473
cg23750514	FAM63A	7.50356	1.04629e-13	6.8681e-06	3.64108	0.485247	chr11	2790418	chr1	150969025	150980851
cg15374924	SERTAD2	-7.50354	1.0464e-13	6.86881e-06	-3.51991	0.469099	chr11	126290232	chr2	64858755	64978139
cg02798144	KLF6	7.50353	1.04655e-13	6.86977e-06	2.61931	0.349078	chr19	3801874	chr10	3818188	3827473
cg11589615	KLF6	-7.50352	1.04658e-13	6.86996e-06	-3.11129	0.414644	chr14	21179520	chr10	3818188	3827473
cg22914993	CHST2	7.5035	1.04677e-13	6.87122e-06	6.62307	0.882665	chr5	31747854	chr3	142838173	142841800
cg02388586	AX748345	-7.50347	1.04697e-13	6.87257e-06	-3.63702	0.484711	chr11	118182374	chr17	4385261	4389648
cg11011938	SERTAD2	-7.50347	1.047e-13	6.87273e-06	-3.79114	0.505251	chr5	9545976	chr2	64858755	64978139
cg01749634	AHNAK	-7.50346	1.04703e-13	6.87293e-06	-5.11402	0.681555	chr1	64128686	chr11	62201016	62323707
cg11372214	SIK1	-7.50346	1.04705e-13	6.87307e-06	-7.2198	0.962196	chr6	31757334	chr21	44834395	44847008
cg12646786	NCR1	-7.50339	1.04757e-13	6.8765e-06	-6.57649	0.876469	chr1	178986264	chr19	55417508	55427508
cg25528589	AHNAK	7.50338	1.04763e-13	6.87691e-06	5.49973	0.732967	chr21	28338893	chr11	62201016	62323707
cg10583204	CCL3	-7.50338	1.04766e-13	6.87706e-06	-8.01054	1.06759	chr11	1299477	chr17	34415602	34417515
cg00303259	AHNAK	-7.50338	1.04768e-13	6.87722e-06	-4.36511	0.581753	chr2	42113845	chr11	62201016	62323707
cg07419711	TIPARP	-7.50338	1.04771e-13	6.87737e-06	-6.28354	0.837428	chr8	29686067	chr3	156391024	156424559
cg15407091	KLF6	-7.50338	1.04771e-13	6.8774e-06	-2.13795	0.284932	chr5	148211186	chr10	3818188	3827473
cg16262508	AHNAK	-7.50332	1.0481e-13	6.87997e-06	-4.95892	0.660896	chr10	99387581	chr11	62201016	62323707
cg18512205	AHNAK	-7.50329	1.04839e-13	6.88186e-06	-4.64281	0.618771	chr15	40183559	chr11	62201016	62323707
cg18498263	DUSP2	-7.50325	1.04864e-13	6.88352e-06	-8.81466	1.17478	chr14	91034963	chr2	96808905	96811179
cg04459030	KLF6	-7.50321	1.04895e-13	6.88555e-06	-2.96373	0.394994	chr20	35885149	chr10	3818188	3827473
cg09550989	KLF6	-7.50318	1.0492e-13	6.88719e-06	-2.58288	0.344238	chr11	60637061	chr10	3818188	3827473
cg13215723	AHNAK	-7.50317	1.04928e-13	6.88773e-06	-3.98312	0.530858	chr20	59137499	chr11	62201016	62323707
cg06571986	CHST2	-7.50317	1.0493e-13	6.88786e-06	-6.70001	0.892958	chr7	3242127	chr3	142838173	142841800
cg23707540	NCR1	-7.50314	1.04955e-13	6.88946e-06	-8.04819	1.07264	chr10	126836038	chr19	55417508	55427508
cg27124429	KLF6	-7.50312	1.04969e-13	6.8904e-06	-2.07881	0.277059	chr2	26760765	chr10	3818188	3827473
cg00469029	CHCHD7	7.50312	1.04971e-13	6.89055e-06	4.59193	0.612003	chr5	66928737	chr8	57124245	57131357
cg08305378	CHST2	-7.50307	1.05008e-13	6.89294e-06	-6.48323	0.864077	chr8	118953376	chr3	142838173	142841800
cg15734454	DUSP2	-7.50305	1.05019e-13	6.89367e-06	-7.23685	0.964521	chr4	96678053	chr2	96808905	96811179
cg18980073	DUSP2	-7.50304	1.05027e-13	6.8942e-06	-7.2167	0.961837	chr6	37601581	chr2	96808905	96811179
cg13315450	CHST2	7.50304	1.05029e-13	6.89435e-06	7.32338	0.976055	chr2	220114289	chr3	142838173	142841800
cg27258399	CHST2	-7.50303	1.05035e-13	6.89473e-06	-4.44453	0.592364	chr8	38832267	chr3	142838173	142841800
cg12536789	CHCHD7	-7.50303	1.05037e-13	6.89484e-06	-5.24685	0.699298	chr1	228929103	chr8	57124245	57131357
cg24389924	AHNAK	-7.50302	1.05044e-13	6.8953e-06	-6.27403	0.8362	chr8	67032893	chr11	62201016	62323707
cg11135967	KLF6	-7.50302	1.05049e-13	6.89562e-06	-2.9682	0.3956	chr15	94372739	chr10	3818188	3827473
cg08936483	CHST2	7.50301	1.05053e-13	6.89593e-06	6.67195	0.889236	chr22	48475730	chr3	142838173	142841800
cg03134792	KLF6	-7.50297	1.05085e-13	6.89801e-06	-2.46398	0.328401	chr13	78303935	chr10	3818188	3827473
cg07215281	NCR1	7.50297	1.05086e-13	6.89807e-06	4.92301	0.656141	chr1	234544834	chr19	55417508	55427508
cg13107760	AHNAK	7.50295	1.05101e-13	6.89908e-06	6.69253	0.891986	chr2	185463209	chr11	62201016	62323707
cg22015766	KLF6	-7.50295	1.05103e-13	6.89917e-06	-1.35861	0.181076	chr6	34624127	chr10	3818188	3827473
cg18834391	KLF6	-7.50289	1.05142e-13	6.90178e-06	-2.99126	0.39868	chr15	84283518	chr10	3818188	3827473
cg23913713	AHNAK	7.50287	1.05159e-13	6.90285e-06	5.34753	0.712731	chr10	7486755	chr11	62201016	62323707
cg06830981	SIK1	-7.50284	1.05183e-13	6.90443e-06	-7.33335	0.977409	chr1	22142491	chr21	44834395	44847008
cg01563363	CHST2	-7.50278	1.05232e-13	6.90767e-06	-5.39948	0.719664	chr2	113398552	chr3	142838173	142841800
cg20466954	KLF6	7.50278	1.05233e-13	6.90774e-06	2.30419	0.307111	chr1	84768359	chr10	3818188	3827473
cg00529067	AHNAK	-7.50278	1.05234e-13	6.90779e-06	-5.50631	0.733903	chr10	132812859	chr11	62201016	62323707
cg15117372	KLF6	7.50276	1.05245e-13	6.90851e-06	1.97377	0.263073	chr6	35992219	chr10	3818188	3827473
cg22003402	PIK3R1	7.50274	1.05261e-13	6.90956e-06	2.23927	0.298461	chr1	167690702	chr5	67511548	67597649
cg22038755	DUSP2	-7.50269	1.05303e-13	6.91231e-06	-9.14311	1.21864	chr7	142584694	chr2	96808905	96811179
cg18034896	SIK1	-7.50268	1.05305e-13	6.91244e-06	-10.5323	1.4038	chr6	137426265	chr21	44834395	44847008
cg15881001	CHST2	-7.50267	1.05315e-13	6.91312e-06	-6.61826	0.882121	chr15	100104601	chr3	142838173	142841800
cg05266302	AHNAK	-7.50267	1.05318e-13	6.91332e-06	-6.06643	0.80857	chr9	90255400	chr11	62201016	62323707
cg05630316	AHNAK	7.50266	1.05324e-13	6.9137e-06	4.02742	0.536799	chr8	56830679	chr11	62201016	62323707
cg00291946	DUSP2	-7.50263	1.05347e-13	6.91523e-06	-8.27806	1.10335	chr11	40328296	chr2	96808905	96811179
cg03304142	AHNAK	-7.50261	1.0536e-13	6.91606e-06	-5.49905	0.732951	chr5	178419465	chr11	62201016	62323707
cg13895765	FAM63A	-7.50259	1.05375e-13	6.91705e-06	-2.78144	0.370731	chr2	66803345	chr1	150969025	150980851
cg21019522	SIK1	-7.50259	1.0538e-13	6.91741e-06	-6.55718	0.87399	chr11	2920789	chr21	44834395	44847008
cg16688306	TNFAIP3	-7.50255	1.05412e-13	6.91948e-06	-2.51227	0.334855	chr5	1519130	chr6	138188351	138204449
cg22626413	AHNAK	-7.50253	1.05423e-13	6.9202e-06	-4.61162	0.614676	chr15	50408834	chr11	62201016	62323707
cg20845858	KLF6	-7.50252	1.05432e-13	6.92076e-06	-2.75532	0.367252	chr7	129945688	chr10	3818188	3827473
cg02448002	DUSP2	-7.50249	1.05452e-13	6.92213e-06	-4.93204	0.657387	chr9	4980116	chr2	96808905	96811179
cg25114930	AHNAK	-7.50247	1.05468e-13	6.92314e-06	-5.57877	0.74359	chr4	139345883	chr11	62201016	62323707
cg19349362	KLF6	7.50247	1.0547e-13	6.92327e-06	1.91321	0.255011	chr7	130066714	chr10	3818188	3827473
cg03710860	AHNAK	-7.50247	1.05473e-13	6.9235e-06	-6.92939	0.923615	chr20	62592735	chr11	62201016	62323707
cg26106747	CHST2	-7.50243	1.05499e-13	6.92519e-06	-4.70948	0.627727	chr9	2764442	chr3	142838173	142841800
cg24203169	SIK1	-7.50242	1.05512e-13	6.92606e-06	-8.21465	1.09493	chr12	123752662	chr21	44834395	44847008
cg08087737	KLF6	7.5024	1.05524e-13	6.9268e-06	2.06729	0.275551	chr2	64455215	chr10	3818188	3827473	GZMA protein levels (SeqId = 3440-7), GZMK protein levels (SeqId = 9545-156), Incident Ischemic Heart Disease, Incident COPD, Prevalent Chronic Pain (Self-report), C-reactive protein (CRP) levels
cg07299295	SIK1	-7.5024	1.05525e-13	6.92691e-06	-6.76538	0.901762	chr7	1550555	chr21	44834395	44847008
cg04544908	KLF6	-7.50239	1.05531e-13	6.92728e-06	-3.31056	0.441268	chr5	178833490	chr10	3818188	3827473
cg12063992	AHNAK	-7.50239	1.05536e-13	6.92761e-06	-3.03613	0.404688	chr15	75865604	chr11	62201016	62323707
cg03178798	FAM63A	-7.50238	1.05539e-13	6.9278e-06	-4.45359	0.593624	chr18	10032699	chr1	150969025	150980851
cg19831360	NCR1	7.50236	1.05556e-13	6.92893e-06	6.25294	0.833463	chr3	15380690	chr19	55417508	55427508
cg13420089	KLF6	-7.50236	1.05556e-13	6.92896e-06	-2.28709	0.304849	chr9	92253441	chr10	3818188	3827473
cg27335924	AHNAK	7.5023	1.05603e-13	6.93199e-06	3.14301	0.41894	chr19	6588898	chr11	62201016	62323707
cg00979515	CHCHD7	-7.50229	1.05611e-13	6.93253e-06	-4.63074	0.617243	chr12	125246406	chr8	57124245	57131357
cg15264393	SERTAD2	7.50224	1.05651e-13	6.93515e-06	3.94771	0.526204	chr10	98763300	chr2	64858755	64978139
cg26993178	TNFAIP3	-7.50223	1.05656e-13	6.93551e-06	-4.29022	0.571859	chr3	121786034	chr6	138188351	138204449
cg14188111	AHNAK	-7.50222	1.05665e-13	6.93611e-06	-4.5001	0.599835	chr1	153608034	chr11	62201016	62323707
cg02661473	KLF6	-7.50222	1.05667e-13	6.93624e-06	-2.15787	0.28763	chr6	6798768	chr10	3818188	3827473
cg11205997	CHST2	-7.5022	1.0568e-13	6.93708e-06	-9.54964	1.27291	chr8	27211065	chr3	142838173	142841800
cg07061260	AHNAK	7.50215	1.05718e-13	6.93959e-06	7.43306	0.99079	chr16	68676557	chr11	62201016	62323707
cg01654127	SLC11A2	7.50214	1.05725e-13	6.94004e-06	5.03163	0.670692	chr1	165796373	chr12	51373184	51422349
cg07316099	AHNAK	7.50213	1.05735e-13	6.94066e-06	6.25791	0.834151	chr7	36193400	chr11	62201016	62323707
cg05798429	KLF6	-7.50209	1.05765e-13	6.94265e-06	-2.78273	0.370927	chr6	31743928	chr10	3818188	3827473
cg08997253	AHNAK	7.50209	1.05766e-13	6.94269e-06	8.75562	1.16709	chr9	104500729	chr11	62201016	62323707
cg08678288	AHNAK	-7.50209	1.05766e-13	6.94272e-06	-6.45458	0.860371	chr1	160387004	chr11	62201016	62323707
cg23786205	DUSP2	-7.50207	1.05783e-13	6.94385e-06	-5.46616	0.728621	chr10	77057425	chr2	96808905	96811179
cg22073750	DUSP2	-7.50206	1.05792e-13	6.94443e-06	-6.38974	0.851732	chr4	89829015	chr2	96808905	96811179
cg22505340	SIK1	7.50203	1.05816e-13	6.94601e-06	7.09388	0.945595	chr20	23900934	chr21	44834395	44847008
cg04700474	KLF6	-7.502	1.05837e-13	6.9474e-06	-2.33708	0.311528	chr6	110841946	chr10	3818188	3827473
cg01001246	DUSP2	-7.50197	1.05863e-13	6.94906e-06	-6.40459	0.853722	chr16	85398020	chr2	96808905	96811179
cg11195633	CHCHD7	7.50192	1.05897e-13	6.95129e-06	5.40411	0.720364	chr2	85920874	chr8	57124245	57131357
cg09827071	KLF6	-7.50192	1.059e-13	6.95154e-06	-2.71303	0.361644	chr12	57569262	chr10	3818188	3827473
cg19732070	KLF6	-7.50191	1.05904e-13	6.95179e-06	-3.07986	0.410543	chr14	70110738	chr10	3818188	3827473
cg07114422	TIPARP	7.50189	1.05921e-13	6.95287e-06	4.6382	0.618271	chr1	2183438	chr3	156391024	156424559
cg25706978	CREM	-7.50187	1.05935e-13	6.95379e-06	-5.73995	0.765136	chr21	43574602	chr10	35415719	35501886
cg21523496	DUSP2	-7.50187	1.0594e-13	6.95412e-06	-8.65132	1.15322	chr1	86018083	chr2	96808905	96811179
cg18534747	AHNAK	-7.50186	1.05946e-13	6.95454e-06	-7.14537	0.95248	chr19	16912584	chr11	62201016	62323707
cg06725641	KLF6	-7.50185	1.05957e-13	6.95523e-06	-2.85738	0.380891	chr2	197347708	chr10	3818188	3827473
cg07313709	AHNAK	-7.50179	1.06002e-13	6.95822e-06	-7.38993	0.98509	chr8	37757338	chr11	62201016	62323707
cg07211259	CHST2	7.50178	1.06006e-13	6.95844e-06	5.28445	0.704426	chr9	5510497	chr3	142838173	142841800
cg07623332	CHST2	7.50178	1.06006e-13	6.95846e-06	7.32491	0.976422	chr1	84742560	chr3	142838173	142841800
cg15824323	NCR1	7.50173	1.06051e-13	6.96143e-06	8.26147	1.10128	chr5	141072814	chr19	55417508	55427508
cg14146378	CREM	-7.50168	1.06086e-13	6.96375e-06	-10.1438	1.3522	chr6	157528397	chr10	35415719	35501886
cg14951619	AHNAK	-7.50168	1.06087e-13	6.9638e-06	-7.97362	1.06291	chr14	70320705	chr11	62201016	62323707
cg14813923	CHST2	-7.50161	1.0614e-13	6.96729e-06	-4.72631	0.63004	chr6	30886665	chr3	142838173	142841800
cg19095282	TIPARP	-7.5016	1.06153e-13	6.96809e-06	-4.86337	0.648311	chr5	77810671	chr3	156391024	156424559
cg03989617	AHNAK	7.50159	1.06156e-13	6.96832e-06	6.23908	0.831701	chr16	57662541	chr11	62201016	62323707
cg14136260	KLF6	-7.50159	1.06158e-13	6.96846e-06	-2.83518	0.377944	chr11	73711382	chr10	3818188	3827473
cg07868088	CHST2	7.50159	1.06159e-13	6.96852e-06	6.89538	0.919189	chr11	47531942	chr3	142838173	142841800
cg08937058	DUSP2	-7.50153	1.06201e-13	6.97124e-06	-6.96107	0.927953	chr20	34761308	chr2	96808905	96811179
cg11542649	DUSP2	7.50153	1.06205e-13	6.97152e-06	7.41255	0.988138	chr1	157750941	chr2	96808905	96811179
cg25011396	SIK1	-7.50153	1.06206e-13	6.97161e-06	-4.20662	0.560768	chr8	103395444	chr21	44834395	44847008
cg10347101	DUSP2	-7.50149	1.06233e-13	6.97336e-06	-5.76742	0.768837	chr10	9328679	chr2	96808905	96811179
cg25902939	CHCHD7	-7.50144	1.06272e-13	6.97594e-06	-2.25939	0.301194	chr19	18544350	chr8	57124245	57131357
cg05873267	CHST2	-7.50143	1.0628e-13	6.97643e-06	-8.12392	1.08298	chr14	77767644	chr3	142838173	142841800
cg26955835	DUSP2	7.50142	1.06288e-13	6.97696e-06	6.32761	0.843521	chr4	107957072	chr2	96808905	96811179
cg09608958	CCL3	7.50142	1.06292e-13	6.97727e-06	4.38811	0.584971	chr3	19029750	chr17	34415602	34417515
cg10118912	DUSP2	-7.50139	1.06315e-13	6.97877e-06	-6.17783	0.823558	chr3	36950454	chr2	96808905	96811179
cg18094568	DUSP2	-7.50139	1.06316e-13	6.97885e-06	-7.31724	0.975452	chr8	120233580	chr2	96808905	96811179
cg01869955	KLF6	-7.50136	1.06337e-13	6.98019e-06	-2.97811	0.397009	chr8	1011835	chr10	3818188	3827473
cg12405639	KLF6	-7.50136	1.06339e-13	6.98036e-06	-2.15186	0.286862	chr7	72745074	chr10	3818188	3827473
cg07737644	AHNAK	-7.50134	1.0635e-13	6.98103e-06	-5.73385	0.764376	chr7	40961163	chr11	62201016	62323707
cg18797453	CHST2	7.50133	1.06357e-13	6.98154e-06	5.01658	0.668758	chr12	52299870	chr3	142838173	142841800
cg13063157	TIPARP	-7.50131	1.06376e-13	6.98278e-06	-4.56031	0.607935	chr2	231915808	chr3	156391024	156424559
cg12108912	NCR1	7.50129	1.0639e-13	6.98368e-06	7.34174	0.978729	chr2	120435949	chr19	55417508	55427508
cg19561508	AHNAK	-7.50129	1.06393e-13	6.98385e-06	-4.31547	0.575297	chr9	33140866	chr11	62201016	62323707
cg24326725	AHNAK	-7.50128	1.06396e-13	6.98406e-06	-3.96762	0.528925	chr4	38310453	chr11	62201016	62323707
cg26613723	DUSP2	-7.50127	1.06406e-13	6.98472e-06	-8.525	1.13647	chr22	42228508	chr2	96808905	96811179
cg21177604	CHST2	7.50126	1.06418e-13	6.98552e-06	7.93944	1.05841	chr1	45089868	chr3	142838173	142841800
cg02920782	AHNAK	-7.50125	1.06424e-13	6.98591e-06	-4.44966	0.593189	chr3	71585958	chr11	62201016	62323707
cg19579652	NCR1	-7.50122	1.06447e-13	6.9874e-06	-6.3782	0.850288	chr10	433089	chr19	55417508	55427508
cg00607050	KLF6	-7.50119	1.06468e-13	6.98879e-06	-2.42073	0.322712	chr4	89733526	chr10	3818188	3827473
cg22939945	NCR1	-7.50113	1.06517e-13	6.99198e-06	-5.94147	0.792077	chr10	3811869	chr19	55417508	55427508
cg05768427	DUSP2	7.50113	1.06519e-13	6.99217e-06	3.81034	0.507969	chr3	127634188	chr2	96808905	96811179
cg10324568	DUSP2	-7.50112	1.06528e-13	6.99277e-06	-5.42493	0.723216	chr15	78097189	chr2	96808905	96811179
cg07361154	DUSP2	-7.50111	1.06529e-13	6.99282e-06	-7.05063	0.939945	chr15	65685027	chr2	96808905	96811179	Tissue, age, C-reactive protein (CRP) levels
cg03889381	AHNAK	-7.50111	1.06535e-13	6.99318e-06	-5.31969	0.709187	chr10	31484004	chr11	62201016	62323707
cg18282152	KLF6	-7.5011	1.06543e-13	6.99369e-06	-2.8511	0.380091	chr19	47250546	chr10	3818188	3827473
cg00600325	AHNAK	-7.50109	1.06548e-13	6.99402e-06	-4.68638	0.62476	chr10	99617842	chr11	62201016	62323707
cg23513002	CCL3	-7.50109	1.06548e-13	6.99404e-06	-7.174	0.956395	chr13	46978129	chr17	34415602	34417515
cg11113723	DUSP2	7.50107	1.06561e-13	6.99493e-06	6.65744	0.887532	chr11	26353800	chr2	96808905	96811179
cg09815275	KLF6	-7.50107	1.06567e-13	6.99532e-06	-2.5315	0.337485	chr13	110295242	chr10	3818188	3827473
cg01923089	PIK3R1	7.50105	1.06583e-13	6.99636e-06	3.80133	0.506773	chr12	49627746	chr5	67511548	67597649
cg11228724	AHNAK	-7.50098	1.06636e-13	6.99979e-06	-4.69799	0.626317	chr3	192543891	chr11	62201016	62323707
cg13440544	TIPARP	-7.50097	1.06644e-13	7.00032e-06	-4.71403	0.628457	chr14	52792228	chr3	156391024	156424559
cg07471156	CCL3	-7.50094	1.06663e-13	7.0016e-06	-3.64067	0.485361	chr8	145625605	chr17	34415602	34417515
cg02383376	TNFAIP3	-7.50091	1.06691e-13	7.00343e-06	-4.12446	0.549862	chr11	12236787	chr6	138188351	138204449
cg00539347	KLF6	-7.5009	1.06698e-13	7.00387e-06	-2.58994	0.345285	chr22	30592296	chr10	3818188	3827473
cg07186154	CHST2	-7.50088	1.06711e-13	7.00475e-06	-7.17753	0.956891	chr2	108603244	chr3	142838173	142841800
cg26709300	AHNAK	7.50087	1.06718e-13	7.0052e-06	3.45273	0.46031	chr16	30106682	chr11	62201016	62323707
cg03983647	KLF6	7.50087	1.06719e-13	7.0053e-06	3.44662	0.459496	chr5	31194330	chr10	3818188	3827473
cg03732999	CHST2	7.50085	1.06733e-13	7.00622e-06	6.83442	0.911152	chr2	33433548	chr3	142838173	142841800
cg18795727	PIK3R1	7.50085	1.06737e-13	7.00647e-06	5.12617	0.683412	chr14	73065288	chr5	67511548	67597649
cg13936863	AHNAK	7.50085	1.06739e-13	7.00662e-06	4.0383	0.538379	chr2	71132246	chr11	62201016	62323707
cg01139553	KLF6	-7.50082	1.06761e-13	7.00803e-06	-2.90697	0.387553	chr3	193493033	chr10	3818188	3827473
cg13401079	SERTAD2	-7.5008	1.06773e-13	7.00882e-06	-3.59945	0.479875	chr4	174427954	chr2	64858755	64978139
cg08153098	DUSP2	-7.50079	1.06785e-13	7.0096e-06	-5.77416	0.769807	chr3	150691510	chr2	96808905	96811179
cg15601264	TIPARP	-7.50079	1.06786e-13	7.00966e-06	-6.28097	0.837374	chr17	54864697	chr3	156391024	156424559
cg18908258	FAM63A	-7.50077	1.06799e-13	7.01051e-06	-3.80365	0.507102	chr8	29210721	chr1	150969025	150980851
cg18122181	KLF6	-7.50077	1.06801e-13	7.01066e-06	-2.29539	0.306021	chr3	149798258	chr10	3818188	3827473
cg12415479	PIK3R1	7.50075	1.06816e-13	7.01166e-06	2.04435	0.272553	chr3	129311698	chr5	67511548	67597649
cg18493182	NCR1	-7.50072	1.06839e-13	7.01312e-06	-7.08691	0.94483	chr8	143833962	chr19	55417508	55427508
cg03757552	DUSP2	7.50071	1.06848e-13	7.01377e-06	7.02958	0.937188	chr11	2884138	chr2	96808905	96811179
cg19993258	SLC11A2	-7.5007	1.06855e-13	7.01419e-06	-4.03031	0.537325	chr15	78914264	chr12	51373184	51422349
cg08289710	CCL3	-7.50064	1.06906e-13	7.01752e-06	-5.40063	0.720023	chr6	4791647	chr17	34415602	34417515
cg01712924	KLF6	-7.50063	1.06907e-13	7.01762e-06	-2.14726	0.286277	chr9	101388231	chr10	3818188	3827473
cg07222852	FAM63A	7.50059	1.06941e-13	7.01988e-06	3.53825	0.47173	chr2	47137221	chr1	150969025	150980851
cg23190496	SIK1	-7.50056	1.06962e-13	7.02119e-06	-5.16956	0.689223	chrX	109415766	chr21	44834395	44847008
cg02928278	AHNAK	-7.50052	1.07e-13	7.02371e-06	-8.14474	1.08589	chr6	29574918	chr11	62201016	62323707
cg21217270	CLASP1	-7.50046	1.07042e-13	7.02645e-06	-3.68805	0.49171	chr1	25238271	chr2	122095352	122407163
cg10873870	TIPARP	-7.50045	1.07049e-13	7.02691e-06	-5.20056	0.693366	chr20	49046224	chr3	156391024	156424559
cg11485655	AHNAK	-7.50045	1.07052e-13	7.02716e-06	-5.36138	0.714808	chr17	36032204	chr11	62201016	62323707
cg03180322	CHST2	-7.50044	1.07056e-13	7.02738e-06	-8.95903	1.19447	chr15	81604544	chr3	142838173	142841800
cg25718381	DUSP2	-7.5004	1.0709e-13	7.02965e-06	-7.27205	0.969555	chr10	46974953	chr2	96808905	96811179
cg04481554	AHNAK	-7.5004	1.07093e-13	7.02985e-06	-4.7114	0.628153	chr17	31846892	chr11	62201016	62323707
cg08641990	KLF6	7.50039	1.07102e-13	7.03045e-06	1.41014	0.188009	chr1	54822503	chr10	3818188	3827473
cg22871668	AHNAK	7.50037	1.07111e-13	7.03102e-06	6.71204	0.894894	chr6	133562492	chr11	62201016	62323707
cg04597711	DUSP2	-7.50037	1.07111e-13	7.03103e-06	-6.37744	0.850283	chr1	200022291	chr2	96808905	96811179
cg14477246	KLF6	-7.50037	1.07112e-13	7.0311e-06	-3.34764	0.44633	chr20	43327183	chr10	3818188	3827473
cg05557874	TIPARP	-7.50035	1.07133e-13	7.03246e-06	-5.76227	0.768268	chr4	89449097	chr3	156391024	156424559
cg15121267	DUSP2	-7.50026	1.07197e-13	7.03666e-06	-7.0908	0.945407	chr6	22294766	chr2	96808905	96811179
cg00001809	DUSP2	-7.50026	1.07198e-13	7.03671e-06	-7.94634	1.05947	chr14	101154025	chr2	96808905	96811179
cg09129370	SIK1	7.50026	1.072e-13	7.03687e-06	5.82352	0.776443	chr7	137858605	chr21	44834395	44847008
cg18338808	DUSP2	7.50021	1.07238e-13	7.03931e-06	13.9026	1.85363	chr7	100767998	chr2	96808905	96811179
cg12869058	AHNAK	-7.50016	1.07283e-13	7.04231e-06	-5.77926	0.770552	chr1	94587872	chr11	62201016	62323707
cg04998435	SERTAD2	-7.50015	1.07285e-13	7.04242e-06	-3.89415	0.51921	chr12	123258736	chr2	64858755	64978139	atopy, GZMA protein levels (SeqId = 3440-7), GZMK protein levels (SeqId = 9545-156), Incident COPD, Prevalent Chronic Pain (Self-report), C-reactive protein (CRP) levels
cg21400549	DUSP2	-7.50014	1.073e-13	7.04338e-06	-5.58403	0.744524	chr1	212588848	chr2	96808905	96811179
cg03588418	DUSP2	-7.50012	1.0731e-13	7.04406e-06	-6.27848	0.837117	chr20	30662030	chr2	96808905	96811179
cg11351349	TNFAIP3	-7.50009	1.07333e-13	7.04556e-06	-6.17921	0.823884	chr22	39849254	chr6	138188351	138204449
cg27111890	SLC11A2	-7.50008	1.07347e-13	7.0465e-06	-3.74922	0.499891	chr21	43823749	chr12	51373184	51422349
cg04179151	CHST2	-7.50007	1.07348e-13	7.04656e-06	-10.5179	1.40238	chr1	54520118	chr3	142838173	142841800
cg01107829	DUSP2	-7.50003	1.07385e-13	7.04902e-06	-6.69989	0.893315	chr10	105320834	chr2	96808905	96811179
cg25996077	KLF6	-7.50002	1.07391e-13	7.04938e-06	-2.22669	0.296892	chr2	228331319	chr10	3818188	3827473
cg19531057	DUSP2	7.49999	1.0741e-13	7.05066e-06	5.05053	0.673405	chr1	114489995	chr2	96808905	96811179
cg26462457	AHNAK	-7.49997	1.07434e-13	7.0522e-06	-6.98695	0.931597	chr12	25535797	chr11	62201016	62323707
cg12326700	AHNAK	7.49996	1.07439e-13	7.05251e-06	6.14249	0.819003	chr12	122667505	chr11	62201016	62323707	atopy
cg16059068	DUSP2	-7.4999	1.07484e-13	7.05547e-06	-6.19985	0.826657	chr8	26420993	chr2	96808905	96811179
cg21450228	AHNAK	-7.49988	1.07498e-13	7.05642e-06	-4.56635	0.608856	chr3	23727711	chr11	62201016	62323707
cg14768907	DUSP2	-7.49983	1.07541e-13	7.05922e-06	-7.5531	1.0071	chr9	113551551	chr2	96808905	96811179
cg21267497	CHST2	-7.49978	1.07582e-13	7.0619e-06	-4.24854	0.566488	chr7	110714845	chr3	142838173	142841800
cg05869491	CHST2	7.49973	1.0762e-13	7.06441e-06	5.85487	0.780678	chr6	209763	chr3	142838173	142841800
cg08035930	NCR1	7.49968	1.07661e-13	7.0671e-06	5.60029	0.746738	chr14	69584979	chr19	55417508	55427508
cg24150662	AX748345	-7.49967	1.07666e-13	7.06743e-06	-3.78957	0.505298	chr1	2949673	chr17	4385261	4389648
cg07002287	AHNAK	-7.49965	1.07685e-13	7.06866e-06	-4.114	0.548558	chr19	17973210	chr11	62201016	62323707
cg15633056	AHNAK	-7.49965	1.07687e-13	7.06882e-06	-6.25483	0.834017	chr8	10236882	chr11	62201016	62323707
cg08011306	CHST2	7.49964	1.0769e-13	7.06901e-06	6.89531	0.919418	chr16	55704241	chr3	142838173	142841800
cg13508543	AHNAK	-7.49963	1.077e-13	7.06964e-06	-4.95284	0.660412	chr8	72739458	chr11	62201016	62323707
cg21411490	AHNAK	7.49962	1.07704e-13	7.06994e-06	10.72	1.4294	chr22	31739936	chr11	62201016	62323707
cg16553500	CHCHD7	-7.49962	1.07709e-13	7.07027e-06	-3.21756	0.42903	chr1	32169868	chr8	57124245	57131357
cg13758574	AHNAK	-7.49959	1.07734e-13	7.07192e-06	-4.13593	0.551487	chr22	49291534	chr11	62201016	62323707
cg27634724	AHNAK	7.49957	1.07747e-13	7.07274e-06	6.27878	0.837219	chr20	43729861	chr11	62201016	62323707
cg18998015	CHST2	7.49955	1.0776e-13	7.07359e-06	8.96539	1.19546	chr18	42919891	chr3	142838173	142841800
cg15403283	AHNAK	-7.49955	1.07767e-13	7.07404e-06	-3.14696	0.41962	chr14	65233334	chr11	62201016	62323707
cg11795488	TIPARP	-7.49954	1.07767e-13	7.07405e-06	-4.5675	0.609038	chr1	65038492	chr3	156391024	156424559
cg19011176	FAM63A	7.49954	1.07769e-13	7.07422e-06	4.1644	0.555287	chr2	121186502	chr1	150969025	150980851
cg19784140	AHNAK	-7.49953	1.07781e-13	7.07498e-06	-4.88845	0.651834	chr20	50030434	chr11	62201016	62323707
cg26453818	DUSP2	-7.49952	1.07786e-13	7.07531e-06	-5.47047	0.729443	chr6	14755099	chr2	96808905	96811179
cg02654003	DUSP2	-7.4995	1.07799e-13	7.07615e-06	-3.61698	0.482296	chr20	32810251	chr2	96808905	96811179
cg01660796	NCR1	-7.49947	1.07825e-13	7.07787e-06	-8.36481	1.11539	chr12	123752805	chr19	55417508	55427508
cg03117976	DUSP2	7.49947	1.07826e-13	7.07796e-06	4.96857	0.662523	chr18	11149435	chr2	96808905	96811179
cg17210535	AHNAK	-7.49939	1.07888e-13	7.08198e-06	-4.30804	0.574452	chr3	182984429	chr11	62201016	62323707
cg11654900	DUSP2	7.49938	1.07894e-13	7.08243e-06	4.9766	0.663602	chr1	51444685	chr2	96808905	96811179
cg04312120	CCL3	7.49937	1.07904e-13	7.08307e-06	7.71765	1.02911	chr5	174944864	chr17	34415602	34417515
cg06287191	AHNAK	-7.49936	1.07915e-13	7.08379e-06	-5.93553	0.791472	chr4	140652244	chr11	62201016	62323707
cg19137569	AHNAK	-7.49935	1.07925e-13	7.08446e-06	-5.27439	0.703314	chr1	154781600	chr11	62201016	62323707
cg13885535	CHST2	7.49934	1.07929e-13	7.08467e-06	7.62141	1.01628	chr9	124315614	chr3	142838173	142841800
cg03437963	DUSP2	-7.49931	1.07954e-13	7.08632e-06	-7.09187	0.94567	chr1	149879545	chr2	96808905	96811179
cg19286755	CHCHD7	-7.4993	1.07961e-13	7.08677e-06	-3.70584	0.494158	chr1	229272782	chr8	57124245	57131357
cg23851932	DUSP2	-7.49925	1.08003e-13	7.08957e-06	-8.06007	1.07478	chr11	64627633	chr2	96808905	96811179
cg16959054	AHNAK	-7.49924	1.0801e-13	7.09002e-06	-4.34154	0.578931	chr3	87256918	chr11	62201016	62323707
cg08094783	PIK3R1	7.49923	1.08016e-13	7.09043e-06	3.04819	0.406467	chr11	128555011	chr5	67511548	67597649
cg00973622	NCR1	7.49922	1.08024e-13	7.09096e-06	5.82777	0.777117	chr8	81949124	chr19	55417508	55427508
cg27328882	CHST2	-7.49921	1.08034e-13	7.09162e-06	-6.30037	0.840138	chr2	219152657	chr3	142838173	142841800
cg12327989	PDCD4-AS1	7.49919	1.08047e-13	7.09247e-06	3.76931	0.502628	chr14	32675436	chr10	112629626	112631991
cg26832294	FAM63A	-7.49918	1.08057e-13	7.09309e-06	-2.26542	0.302089	chr4	122078348	chr1	150969025	150980851
cg10196481	DUSP2	-7.49915	1.08079e-13	7.09452e-06	-14.7955	1.97295	chr16	23800177	chr2	96808905	96811179
cg06994248	TIPARP	-7.4991	1.08118e-13	7.09712e-06	-5.78676	0.771661	chr12	110168451	chr3	156391024	156424559
cg26176214	KLF6	7.4991	1.08119e-13	7.09716e-06	2.34319	0.312463	chr2	240217384	chr10	3818188	3827473
cg27323165	NCR1	7.49909	1.08128e-13	7.09777e-06	8.05055	1.07354	chr17	16832586	chr19	55417508	55427508
cg15288800	KLF6	7.49908	1.08139e-13	7.09846e-06	2.34645	0.312898	chr17	6555742	chr10	3818188	3827473
cg15957055	AHNAK	7.49908	1.08139e-13	7.09848e-06	3.98914	0.531951	chr3	62861055	chr11	62201016	62323707
cg11361954	AHNAK	-7.49907	1.08141e-13	7.09862e-06	-5.49399	0.732622	chr7	47701131	chr11	62201016	62323707
cg24197588	AHNAK	7.49907	1.08146e-13	7.09893e-06	5.64136	0.752274	chr15	65203731	chr11	62201016	62323707
cg17793776	AHNAK	7.49905	1.08159e-13	7.09983e-06	13.0368	1.73846	chr5	77140381	chr11	62201016	62323707
cg16375691	TNFAIP3	7.49904	1.08169e-13	7.10047e-06	5.19467	0.692712	chr17	16190395	chr6	138188351	138204449
cg23278196	TNFAIP3	7.49903	1.08173e-13	7.10075e-06	6.65309	0.887193	chr12	54071111	chr6	138188351	138204449
cg16273706	KLF6	-7.49903	1.08177e-13	7.101e-06	-3.50791	0.467781	chr22	23024510	chr10	3818188	3827473
cg23383079	CHST2	7.49898	1.08217e-13	7.10362e-06	5.95624	0.794273	chr20	20076550	chr3	142838173	142841800
cg01500140	TIPARP	-7.49897	1.08225e-13	7.10415e-06	-4.83117	0.644245	chr19	51890586	chr3	156391024	156424559
cg10161072	AHNAK	-7.49892	1.08267e-13	7.10689e-06	-6.10364	0.813937	chr20	57562230	chr11	62201016	62323707
cg01573406	DUSP2	-7.49891	1.08275e-13	7.10742e-06	-7.28804	0.97188	chr12	4262337	chr2	96808905	96811179
cg09623010	CHCHD7	7.49885	1.08319e-13	7.11028e-06	5.39827	0.719879	chr17	73102100	chr8	57124245	57131357
cg13598086	NCR1	-7.49884	1.08327e-13	7.11081e-06	-8.42868	1.124	chr11	410087	chr19	55417508	55427508
cg13682334	AHNAK	-7.49883	1.08335e-13	7.11137e-06	-4.72041	0.629486	chr2	71557916	chr11	62201016	62323707
cg27148452	DUSP2	-7.49882	1.08341e-13	7.11172e-06	-8.03804	1.07191	chr19	44562567	chr2	96808905	96811179
cg17154542	CHST2	-7.49882	1.08347e-13	7.11212e-06	-7.86419	1.04872	chr10	103815129	chr3	142838173	142841800
cg26723228	AHNAK	-7.49879	1.08367e-13	7.11346e-06	-7.5502	1.00686	chr16	4833907	chr11	62201016	62323707
cg14767360	KLF6	-7.49879	1.0837e-13	7.11365e-06	-2.26266	0.301736	chr18	46695469	chr10	3818188	3827473
cg25242306	AMPD2	-7.49878	1.08372e-13	7.11375e-06	-6.07325	0.809897	chr13	74667131	chr1	110158726	110174673
cg14976422	SIK1	-7.49876	1.08395e-13	7.11527e-06	-4.7025	0.627104	chr8	131478036	chr21	44834395	44847008
cg17940464	PIK3R1	7.49875	1.08396e-13	7.11536e-06	3.43688	0.458327	chr17	75207380	chr5	67511548	67597649
cg20856330	AHNAK	7.49873	1.08415e-13	7.11657e-06	3.65713	0.4877	chr6	30313546	chr11	62201016	62323707
cg27411386	AHNAK	-7.49872	1.08426e-13	7.11729e-06	-4.55969	0.608063	chr17	33409319	chr11	62201016	62323707
cg25002426	TIPARP	-7.49868	1.08458e-13	7.11944e-06	-4.7847	0.638073	chr2	26150583	chr3	156391024	156424559
cg14177960	KLF6	7.49867	1.0846e-13	7.11954e-06	2.94228	0.392373	chr1	224433148	chr10	3818188	3827473
cg24251218	DUSP2	-7.49867	1.0846e-13	7.11954e-06	-6.17276	0.82318	chr11	10347429	chr2	96808905	96811179
cg12051710	AHNAK	7.49862	1.08506e-13	7.12258e-06	5.09068	0.678883	chr12	2989070	chr11	62201016	62323707
cg00187557	CHST2	-7.49857	1.08541e-13	7.12484e-06	-9.51487	1.26889	chr5	139081136	chr3	142838173	142841800
cg18836287	AHNAK	-7.49856	1.08547e-13	7.12528e-06	-6.01726	0.802455	chr5	1145044	chr11	62201016	62323707
cg13701019	TNFAIP3	7.49855	1.08556e-13	7.12583e-06	4.45115	0.593601	chr4	108925267	chr6	138188351	138204449
cg06701914	TNFAIP3	7.49855	1.0856e-13	7.12615e-06	3.88786	0.518482	chr18	74571505	chr6	138188351	138204449
cg07996037	AHNAK	-7.49852	1.08582e-13	7.12754e-06	-5.60729	0.747786	chr8	29059527	chr11	62201016	62323707
cg14394537	AHNAK	-7.49852	1.08583e-13	7.1276e-06	-5.58623	0.744977	chr2	238429065	chr11	62201016	62323707
cg13063965	DUSP2	7.49851	1.08593e-13	7.12827e-06	5.73733	0.765129	chr12	65007772	chr2	96808905	96811179
cg25389934	SIK1	7.49851	1.08594e-13	7.12833e-06	6.59704	0.879781	chr22	30574423	chr21	44834395	44847008
cg12610918	AHNAK	-7.4985	1.08598e-13	7.12861e-06	-6.83229	0.911154	chr2	135529352	chr11	62201016	62323707
cg06933334	AHNAK	-7.49849	1.08609e-13	7.12937e-06	-4.29825	0.573216	chr15	65822313	chr11	62201016	62323707
cg18107181	NCR1	7.49848	1.08615e-13	7.1297e-06	6.36453	0.848776	chr14	98672128	chr19	55417508	55427508
cg13012330	SIK1	7.49848	1.08615e-13	7.12976e-06	6.00106	0.800304	chr9	117481307	chr21	44834395	44847008
cg02519879	DUSP2	7.49846	1.08631e-13	7.13075e-06	7.27672	0.970429	chr3	122286677	chr2	96808905	96811179
cg06643062	KLF6	-7.49844	1.08649e-13	7.13194e-06	-2.76553	0.368814	chr16	46766641	chr10	3818188	3827473
cg17601959	AX748345	7.49842	1.08666e-13	7.13306e-06	5.87162	0.783048	chr22	41900618	chr17	4385261	4389648
cg17173428	TNFAIP3	7.4984	1.08682e-13	7.13412e-06	4.25846	0.567916	chr12	6721963	chr6	138188351	138204449
cg15251423	AHNAK	-7.49836	1.08707e-13	7.13574e-06	-4.70936	0.628052	chr8	141479723	chr11	62201016	62323707
cg22253518	DUSP2	-7.49836	1.08708e-13	7.13581e-06	-5.2317	0.697713	chr5	172026060	chr2	96808905	96811179
cg06061921	CHST2	-7.49836	1.08708e-13	7.13586e-06	-3.85017	0.513468	chr2	25934931	chr3	142838173	142841800
cg04232128	SIK1	7.49831	1.08752e-13	7.1387e-06	8.14673	1.08648	chr5	138861241	chr21	44834395	44847008
cg08882470	KLF6	-7.49828	1.08773e-13	7.1401e-06	-2.56248	0.341742	chr12	2496148	chr10	3818188	3827473
cg09485469	DUSP2	-7.49827	1.0878e-13	7.14055e-06	-7.95681	1.06115	chr8	143416466	chr2	96808905	96811179
cg22950199	AHNAK	7.49827	1.08786e-13	7.14093e-06	4.36804	0.58254	chr22	18403239	chr11	62201016	62323707
cg23072638	DUSP2	-7.49827	1.08786e-13	7.14097e-06	-6.33832	0.845305	chr1	48229689	chr2	96808905	96811179
cg08933220	SIK1	-7.49826	1.0879e-13	7.14119e-06	-5.47392	0.730025	chr12	1728914	chr21	44834395	44847008
cg04886642	AHNAK	7.49825	1.08803e-13	7.14204e-06	8.41312	1.12201	chr17	72920359	chr11	62201016	62323707
cg22647929	CHST2	7.49823	1.08811e-13	7.14257e-06	8.40793	1.12132	chr8	10583326	chr3	142838173	142841800
cg05036909	CHST2	7.49821	1.08831e-13	7.14389e-06	5.20928	0.694737	chr5	66139656	chr3	142838173	142841800
cg09388414	KLF6	-7.4982	1.08836e-13	7.14423e-06	-2.6331	0.351164	chr7	129414651	chr10	3818188	3827473
cg17018619	SIK1	-7.49819	1.08846e-13	7.1449e-06	-3.92092	0.522915	chr14	31879675	chr21	44834395	44847008
cg19964040	CHCHD7	7.49819	1.08849e-13	7.14508e-06	3.24059	0.432183	chr2	54706756	chr8	57124245	57131357
cg15896892	CHCHD7	-7.49818	1.08858e-13	7.14567e-06	-3.71296	0.495181	chr1	244213886	chr8	57124245	57131357
cg06258549	CHST2	-7.49816	1.08867e-13	7.14627e-06	-10.09	1.34566	chr1	3274631	chr3	142838173	142841800
cg17774672	CHST2	-7.49816	1.08871e-13	7.14651e-06	-7.15789	0.954619	chr7	25898541	chr3	142838173	142841800
cg15095917	CRIP1	-7.49816	1.08873e-13	7.14666e-06	-5.01236	0.668479	chr17	7482694	chr14	105952654	105955284
cg08184663	KLF6	-7.49814	1.08884e-13	7.1474e-06	-2.50491	0.334071	chr3	100523692	chr10	3818188	3827473
cg11020602	DUSP2	7.49812	1.08905e-13	7.14876e-06	10.8326	1.44471	chr6	136847782	chr2	96808905	96811179
cg07962128	DUSP2	7.49807	1.08942e-13	7.15117e-06	8.54317	1.13938	chr13	37004812	chr2	96808905	96811179
cg26433839	NCR1	-7.49807	1.08942e-13	7.15123e-06	-7.72671	1.03049	chr17	64632368	chr19	55417508	55427508
cg11051132	CHST2	7.49802	1.08985e-13	7.154e-06	6.56394	0.875423	chr20	11852574	chr3	142838173	142841800
cg06456255	DUSP2	-7.49802	1.08985e-13	7.15403e-06	-5.63812	0.751948	chr4	140985719	chr2	96808905	96811179
cg03596910	CHST2	-7.498	1.08997e-13	7.15479e-06	-6.00451	0.800815	chr4	57978778	chr3	142838173	142841800
cg02120644	SERTAD2	-7.498	1.08998e-13	7.15489e-06	-4.68776	0.625201	chr22	37631642	chr2	64858755	64978139
cg03302822	SLC11A2	7.49798	1.09011e-13	7.15572e-06	5.99317	0.799305	chr10	99928067	chr12	51373184	51422349
cg04624693	AX748345	7.49789	1.09083e-13	7.16046e-06	5.41133	0.721713	chr10	61730920	chr17	4385261	4389648
cg09292377	DUSP2	-7.49789	1.09091e-13	7.16098e-06	-7.79109	1.03911	chr14	91010398	chr2	96808905	96811179
cg07094578	SLC11A2	-7.49786	1.09112e-13	7.16236e-06	-7.93065	1.05772	chr5	133409228	chr12	51373184	51422349
cg20786184	CHST2	7.49786	1.09115e-13	7.16254e-06	7.77553	1.03703	chr10	129613214	chr3	142838173	142841800
cg25912032	PIK3R1	7.49779	1.09164e-13	7.16575e-06	3.50822	0.4679	chr2	235459573	chr5	67511548	67597649
cg01153261	AHNAK	7.49777	1.09186e-13	7.16719e-06	9.03387	1.20488	chr19	7939491	chr11	62201016	62323707
cg00112797	DUSP2	-7.49772	1.09223e-13	7.16965e-06	-8.47476	1.13031	chr4	8175753	chr2	96808905	96811179
cg03625515	DUSP2	-7.49769	1.09245e-13	7.17109e-06	-6.65263	0.887291	chr16	18157108	chr2	96808905	96811179
cg08347473	AHNAK	-7.49769	1.09251e-13	7.17146e-06	-7.26532	0.969008	chr17	78092826	chr11	62201016	62323707
cg01665433	SIK1	-7.49768	1.09254e-13	7.17169e-06	-5.34035	0.712267	chr20	56048940	chr21	44834395	44847008
cg15259888	AHNAK	-7.49766	1.09273e-13	7.17296e-06	-10.9294	1.45771	chr10	76586036	chr11	62201016	62323707
cg02267536	CHST2	-7.49765	1.09277e-13	7.17316e-06	-5.14047	0.685611	chr16	88039689	chr3	142838173	142841800
cg23310078	CHST2	-7.49763	1.09295e-13	7.17436e-06	-5.40109	0.720373	chr1	38413334	chr3	142838173	142841800
cg27313201	AHNAK	-7.49763	1.09297e-13	7.1745e-06	-6.85522	0.914319	chr1	154165904	chr11	62201016	62323707
cg22383423	LMO2	7.49763	1.09298e-13	7.17459e-06	4.87903	0.650743	chr1	5962051	chr11	33880122	33913836
cg24321039	AHNAK	7.49763	1.09299e-13	7.17466e-06	8.09091	1.07913	chr15	52588127	chr11	62201016	62323707
cg06159603	DUSP2	7.49763	1.093e-13	7.17468e-06	13.066	1.74268	chr7	122526836	chr2	96808905	96811179
cg15206115	FAM63A	-7.49762	1.09306e-13	7.17509e-06	-2.484	0.331305	chr12	51403082	chr1	150969025	150980851
cg01382414	AHNAK	7.49759	1.09328e-13	7.17652e-06	5.74979	0.766885	chr5	176056675	chr11	62201016	62323707
cg07137845	KLF6	7.49758	1.09332e-13	7.17683e-06	2.91149	0.388324	chr3	170136485	chr10	3818188	3827473
cg04576777	AHNAK	-7.49755	1.09359e-13	7.17859e-06	-7.55159	1.00721	chr6	159588564	chr11	62201016	62323707
cg26965605	AHNAK	-7.49754	1.09365e-13	7.17896e-06	-5.49104	0.732379	chr1	27953152	chr11	62201016	62323707
cg08597121	SIK1	-7.4975	1.09402e-13	7.18139e-06	-10.1818	1.35803	chr7	128320140	chr21	44834395	44847008
cg23247281	DUSP2	-7.49749	1.09408e-13	7.18178e-06	-6.06565	0.809024	chr17	60937887	chr2	96808905	96811179
cg19482049	DUSP2	7.49746	1.09431e-13	7.18332e-06	8.73722	1.16536	chr3	30647725	chr2	96808905	96811179
cg17064521	SLC11A2	7.49743	1.0946e-13	7.18519e-06	6.8744	0.916902	chr15	45740423	chr12	51373184	51422349
cg16461781	NCR1	-7.49741	1.0947e-13	7.18585e-06	-9.61788	1.28283	chr1	21588448	chr19	55417508	55427508
cg26647593	CHST2	-7.4974	1.09482e-13	7.18667e-06	-4.45509	0.594219	chr18	21002961	chr3	142838173	142841800
cg03649855	AHNAK	-7.49739	1.09486e-13	7.1869e-06	-5.11936	0.682819	chr6	45576388	chr11	62201016	62323707
cg19576736	AHNAK	-7.49739	1.09489e-13	7.18713e-06	-9.9772	1.33076	chr2	120240175	chr11	62201016	62323707
cg07699362	AHNAK	7.49737	1.09505e-13	7.18817e-06	5.48748	0.731921	chr5	150400139	chr11	62201016	62323707
cg13828808	AHNAK	-7.49735	1.09521e-13	7.18921e-06	-4.62388	0.616735	chr9	94486945	chr11	62201016	62323707
cg09580336	DUSP2	7.49734	1.09528e-13	7.18965e-06	3.57564	0.476922	chr1	116915122	chr2	96808905	96811179
cg26432459	CCL3	-7.49731	1.09557e-13	7.19157e-06	-10.221	1.36329	chr5	172279819	chr17	34415602	34417515
cg09341797	FAM63A	-7.4973	1.09561e-13	7.19182e-06	-2.60974	0.348091	chr14	62036609	chr1	150969025	150980851
cg19382434	CHST2	7.49728	1.09578e-13	7.19294e-06	7.1102	0.94837	chr16	50155952	chr3	142838173	142841800
cg16383245	DUSP2	-7.49725	1.09603e-13	7.19459e-06	-6.87552	0.917073	chr11	116679672	chr2	96808905	96811179
cg24490338	AHNAK	-7.49724	1.09608e-13	7.19489e-06	-7.92499	1.05705	chr1	154164054	chr11	62201016	62323707
cg06928797	CRIP1	-7.4972	1.09644e-13	7.1973e-06	-4.74673	0.633134	chr11	116966699	chr14	105952654	105955284
cg16577789	KLF6	-7.49719	1.09649e-13	7.19762e-06	-2.55121	0.340288	chr14	94186558	chr10	3818188	3827473
cg02110738	AX748345	7.49719	1.0965e-13	7.19767e-06	5.0421	0.672533	chr12	125154046	chr17	4385261	4389648
cg12734267	DUSP2	-7.49719	1.09651e-13	7.19775e-06	-6.8273	0.910647	chr7	73507241	chr2	96808905	96811179
cg08730282	TIPARP	7.4971	1.09719e-13	7.20221e-06	2.60106	0.346941	chr2	96922414	chr3	156391024	156424559	GZMA protein levels (SeqId = 3440-7), GZMK protein levels (SeqId = 9545-156), Incident Type 2 Diabetes, Incident COPD, C-reactive protein (CRP) levels
cg09668964	FAM63A	7.4971	1.09723e-13	7.20249e-06	3.90248	0.520532	chr3	129335695	chr1	150969025	150980851
cg20968717	NCR1	7.49706	1.09753e-13	7.20442e-06	9.96952	1.32979	chr15	58758468	chr19	55417508	55427508
cg18661379	CHST2	7.49705	1.09762e-13	7.20503e-06	6.74388	0.899538	chr10	104393081	chr3	142838173	142841800
cg13323074	CHST2	-7.49703	1.09778e-13	7.20608e-06	-9.89408	1.31973	chr17	80816385	chr3	142838173	142841800
cg11189648	AHNAK	7.49703	1.0978e-13	7.2062e-06	5.19582	0.69305	chr2	201241503	chr11	62201016	62323707
cg08158049	AHNAK	7.497	1.09806e-13	7.20794e-06	7.38862	0.985544	chr5	134735478	chr11	62201016	62323707
cg08554627	PIK3R1	7.49697	1.09824e-13	7.20912e-06	3.11984	0.416146	chr10	72091840	chr5	67511548	67597649
cg12112255	KLF6	-7.49697	1.09825e-13	7.20919e-06	-2.1664	0.28897	chr2	197237686	chr10	3818188	3827473
cg15984778	NCR1	7.49693	1.09858e-13	7.21133e-06	6.125	0.817001	chr21	43481772	chr19	55417508	55427508
cg20399871	AHNAK	7.49693	1.09859e-13	7.21137e-06	6.90327	0.920813	chr7	27204663	chr11	62201016	62323707
cg18506744	CHCHD7	7.49692	1.09871e-13	7.21217e-06	5.42981	0.724272	chr19	1102627	chr8	57124245	57131357
cg21063099	TIPARP	7.49689	1.09893e-13	7.21364e-06	5.80343	0.774112	chr15	99961899	chr3	156391024	156424559
cg08529179	KLF6	-7.49687	1.09909e-13	7.21467e-06	-3.94275	0.52592	chr11	64176908	chr10	3818188	3827473
cg09704630	SIK1	-7.49686	1.09917e-13	7.2152e-06	-7.36416	0.982299	chr19	55174433	chr21	44834395	44847008
cg07606326	SIK1	-7.49685	1.09925e-13	7.21571e-06	-6.52898	0.870897	chr22	43291214	chr21	44834395	44847008
cg18757085	KLF6	-7.49683	1.09945e-13	7.21702e-06	-1.87659	0.250318	chr11	70825362	chr10	3818188	3827473
cg03731797	SIK1	-7.49682	1.09949e-13	7.21727e-06	-8.30864	1.10829	chr19	42900540	chr21	44834395	44847008
cg03635671	DUSP2	7.49681	1.09959e-13	7.21795e-06	12.5473	1.67369	chr5	139076600	chr2	96808905	96811179
cg00804354	KLF6	7.4968	1.09968e-13	7.21855e-06	2.54394	0.339338	chr1	249111407	chr10	3818188	3827473
cg26408118	TIPARP	-7.49677	1.0999e-13	7.21999e-06	-4.97504	0.663625	chr2	158599659	chr3	156391024	156424559
cg17605629	CHST2	7.49676	1.09995e-13	7.2203e-06	6.5738	0.876885	chr1	7625636	chr3	142838173	142841800
cg23001370	DUSP2	-7.49675	1.10004e-13	7.22092e-06	-7.44976	0.993731	chr5	53817073	chr2	96808905	96811179
cg11935147	KLF6	7.49672	1.10027e-13	7.22239e-06	2.90468	0.387459	chr1	145075831	chr10	3818188	3827473
cg12063847	DUSP2	7.49671	1.10035e-13	7.22297e-06	7.93962	1.05908	chr6	158184542	chr2	96808905	96811179
cg10961914	KLF6	-7.49668	1.10065e-13	7.2249e-06	-2.63528	0.351526	chr9	135702353	chr10	3818188	3827473
cg16703609	DUSP2	-7.49661	1.10119e-13	7.22848e-06	-6.50164	0.867277	chr14	94208962	chr2	96808905	96811179
cg10639908	CHCHD7	-7.49659	1.10133e-13	7.22938e-06	-4.84136	0.645808	chr11	35147388	chr8	57124245	57131357
cg03101472	NCR1	-7.49644	1.10257e-13	7.23751e-06	-5.51926	0.736251	chr21	34575128	chr19	55417508	55427508
cg05978306	PIK3R1	7.49644	1.10261e-13	7.23777e-06	2.41559	0.322232	chr17	1373774	chr5	67511548	67597649
cg07644321	SIK1	-7.49642	1.10275e-13	7.2387e-06	-8.97679	1.19748	chr4	2847213	chr21	44834395	44847008
cg07269682	CHST2	-7.49641	1.10283e-13	7.2392e-06	-5.68716	0.758651	chr11	843915	chr3	142838173	142841800
cg06734577	DUSP2	7.49637	1.10315e-13	7.2413e-06	6.10555	0.814468	chr10	23729522	chr2	96808905	96811179
cg06791321	AHNAK	7.49636	1.10319e-13	7.2416e-06	8.44713	1.12683	chr17	1927532	chr11	62201016	62323707
cg23986143	FAM63A	7.49632	1.10352e-13	7.24378e-06	4.03197	0.53786	chr7	76054256	chr1	150969025	150980851
cg08351331	KLF6	-7.4963	1.10372e-13	7.24509e-06	-2.65165	0.353728	chr20	36975083	chr10	3818188	3827473
cg05245650	NCR1	-7.49629	1.10376e-13	7.24536e-06	-4.37705	0.583896	chr2	37900205	chr19	55417508	55427508
cg01238639	AHNAK	-7.49626	1.104e-13	7.24693e-06	-5.49422	0.732927	chr4	117624749	chr11	62201016	62323707
cg14683939	DUSP2	-7.49626	1.10407e-13	7.24734e-06	-7.44301	0.992897	chr1	43854681	chr2	96808905	96811179
cg15964468	DUSP2	7.49625	1.10411e-13	7.2476e-06	3.64596	0.486371	chr6	28351351	chr2	96808905	96811179
cg14314661	SLC11A2	7.49618	1.10464e-13	7.25111e-06	4.84732	0.646638	chr10	81026703	chr12	51373184	51422349
cg14823363	CHST2	-7.49616	1.10488e-13	7.25268e-06	-8.25587	1.10135	chr1	6659366	chr3	142838173	142841800
cg21939364	AHNAK	-7.49615	1.10489e-13	7.25271e-06	-5.98023	0.797773	chr2	207025937	chr11	62201016	62323707
cg09409838	CHST2	-7.49615	1.10495e-13	7.25314e-06	-4.94913	0.660223	chr12	51403116	chr3	142838173	142841800
cg06752633	TNFAIP3	-7.49612	1.10519e-13	7.25473e-06	-6.94955	0.927087	chr14	105390602	chr6	138188351	138204449
cg00590230	AHNAK	-7.49611	1.10526e-13	7.25517e-06	-7.32046	0.976568	chr17	71707450	chr11	62201016	62323707
cg05182646	DUSP2	-7.49609	1.1054e-13	7.25606e-06	-10.0454	1.34008	chr3	44466298	chr2	96808905	96811179
cg20770573	DUSP2	-7.49602	1.10602e-13	7.26015e-06	-3.66693	0.489183	chr20	48307717	chr2	96808905	96811179
cg11313529	KLF6	7.49601	1.10608e-13	7.26058e-06	2.33298	0.31123	chr22	50631434	chr10	3818188	3827473
cg09989938	PIK3R1	7.496	1.10611e-13	7.26074e-06	3.35192	0.447161	chr16	28944403	chr5	67511548	67597649
cg04385511	CHST2	7.49599	1.10619e-13	7.2613e-06	6.57732	0.877445	chr4	54561824	chr3	142838173	142841800
cg11302271	CCL3	-7.49599	1.10622e-13	7.26148e-06	-8.7537	1.16778	chr22	19998928	chr17	34415602	34417515
cg23127323	DUSP2	-7.49598	1.10633e-13	7.26221e-06	-7.81068	1.04198	chr4	1196179	chr2	96808905	96811179
cg17072965	DUSP2	-7.49598	1.10633e-13	7.26221e-06	-6.5074	0.868119	chr8	105759976	chr2	96808905	96811179
cg10411548	PIK3R1	7.49591	1.10687e-13	7.26572e-06	4.35365	0.580803	chr17	78587698	chr5	67511548	67597649
cg17390303	AHNAK	-7.4959	1.10697e-13	7.26636e-06	-5.29103	0.705857	chr9	38023348	chr11	62201016	62323707
cg19695597	KLF6	7.49587	1.10721e-13	7.268e-06	1.1829	0.157807	chr14	62036992	chr10	3818188	3827473
cg07684151	DUSP2	7.49582	1.10758e-13	7.27037e-06	7.5729	1.01028	chr16	81535068	chr2	96808905	96811179
cg08419235	KLF6	-7.49581	1.10767e-13	7.27101e-06	-4.98265	0.664725	chr16	68702501	chr10	3818188	3827473
cg10467015	TIPARP	7.49581	1.10771e-13	7.27122e-06	4.54461	0.606287	chr1	8762949	chr3	156391024	156424559
cg04772947	KLF6	-7.4958	1.10777e-13	7.27167e-06	-2.58327	0.344629	chr11	57363540	chr10	3818188	3827473
cg08334899	AHNAK	7.49578	1.10795e-13	7.27283e-06	5.12947	0.684315	chr8	65488915	chr11	62201016	62323707
cg12660813	KLF6	-7.49573	1.10833e-13	7.27534e-06	-2.88463	0.384836	chr1	3192343	chr10	3818188	3827473
cg00009919	TNFAIP3	-7.49572	1.10839e-13	7.27569e-06	-4.9771	0.663992	chr7	44318619	chr6	138188351	138204449
cg00969881	AHNAK	-7.49571	1.10848e-13	7.2763e-06	-5.05807	0.674796	chr1	15607482	chr11	62201016	62323707
cg04674529	DUSP2	-7.49569	1.10871e-13	7.27781e-06	-10.8671	1.44978	chr5	157795991	chr2	96808905	96811179
cg20287234	AHNAK	-7.49566	1.10889e-13	7.27902e-06	-2.91045	0.388284	chr2	231789465	chr11	62201016	62323707
cg09445939	CHST2	-7.49564	1.10906e-13	7.28013e-06	-5.93259	0.791472	chr10	54074079	chr3	142838173	142841800
cg02593099	DUSP2	-7.49563	1.10913e-13	7.28054e-06	-4.4663	0.595854	chr1	27011393	chr2	96808905	96811179
cg15745450	DUSP2	-7.49563	1.10915e-13	7.28071e-06	-5.10043	0.680454	chr19	4973177	chr2	96808905	96811179
cg22388683	SIK1	7.49559	1.10946e-13	7.28273e-06	6.78907	0.905741	chr5	169763426	chr21	44834395	44847008
cg21494379	SLC11A2	7.49558	1.10955e-13	7.28336e-06	4.48834	0.598799	chr5	88275243	chr12	51373184	51422349
cg00479463	CRIP1	-7.49553	1.10998e-13	7.28618e-06	-3.05828	0.408014	chr19	33726786	chr14	105952654	105955284
cg08031790	NCR1	7.49551	1.11013e-13	7.28717e-06	5.93266	0.791496	chr17	28032758	chr19	55417508	55427508
cg07426848	SIK1	-7.49551	1.11017e-13	7.28742e-06	-7.54817	1.00703	chr1	153521712	chr21	44834395	44847008
cg16643390	PIK3R1	7.49549	1.11029e-13	7.28822e-06	4.20374	0.560836	chr13	45548590	chr5	67511548	67597649
cg06786401	AHNAK	-7.49548	1.11037e-13	7.2887e-06	-5.99175	0.799381	chr22	32215040	chr11	62201016	62323707
cg00554754	SIK1	7.49539	1.11113e-13	7.2937e-06	6.89548	0.919963	chr5	81715144	chr21	44834395	44847008
cg04697262	DUSP2	7.49538	1.1112e-13	7.29417e-06	7.70919	1.02853	chr10	130338886	chr2	96808905	96811179
cg02290880	DUSP2	-7.49534	1.11155e-13	7.29643e-06	-6.30359	0.841002	chr1	206317854	chr2	96808905	96811179
cg07471461	AHNAK	7.49532	1.11167e-13	7.29726e-06	6.17217	0.823469	chr6	37751706	chr11	62201016	62323707
cg01274812	AHNAK	-7.49531	1.11179e-13	7.29803e-06	-5.96071	0.795259	chr6	12404380	chr11	62201016	62323707
cg04176472	DUSP2	-7.49529	1.11194e-13	7.299e-06	-5.34764	0.713467	chr15	90893244	chr2	96808905	96811179
cg03355526	CHST2	-7.49528	1.11206e-13	7.29978e-06	-5.22004	0.696444	chr5	178368415	chr3	142838173	142841800
cg00489575	FAM63A	7.49527	1.11212e-13	7.3002e-06	3.66137	0.488491	chr10	126405807	chr1	150969025	150980851
cg25144078	AHNAK	7.49525	1.11227e-13	7.3012e-06	8.39737	1.12036	chr18	32869654	chr11	62201016	62323707
cg27664110	DUSP2	-7.49522	1.11253e-13	7.30289e-06	-6.61915	0.883116	chr10	3450699	chr2	96808905	96811179
cg22298956	TNFAIP3	7.4952	1.11265e-13	7.3037e-06	4.49279	0.599422	chr13	41507863	chr6	138188351	138204449
cg18485225	AHNAK	-7.49514	1.11316e-13	7.307e-06	-4.89325	0.652856	chr3	177992659	chr11	62201016	62323707
cg02582117	TIPARP	-7.49512	1.11329e-13	7.30792e-06	-6.43521	0.858586	chr11	3936210	chr3	156391024	156424559
cg23462985	LMNA	7.49504	1.11396e-13	7.31228e-06	6.08334	0.811648	chr5	142178218	chr1	156052364	156109880
cg19560701	DUSP2	7.49502	1.11415e-13	7.31353e-06	13.4059	1.78864	chr18	53447211	chr2	96808905	96811179
cg14311282	AX748345	7.49502	1.11415e-13	7.31355e-06	6.00151	0.800734	chr22	47166270	chr17	4385261	4389648
cg20195762	KLF6	-7.495	1.11432e-13	7.31466e-06	-3.29413	0.43951	chr3	99924166	chr10	3818188	3827473
cg01241450	KLF6	-7.49498	1.1145e-13	7.31581e-06	-2.89076	0.385693	chr1	3110867	chr10	3818188	3827473
cg26977759	DUSP2	-7.49496	1.11463e-13	7.3167e-06	-6.7998	0.90725	chr8	37518651	chr2	96808905	96811179
cg21072795	SIK1	-7.49495	1.11469e-13	7.3171e-06	-7.12436	0.950555	chr12	54920931	chr21	44834395	44847008
cg11361714	KLF6	-7.49492	1.11497e-13	7.31888e-06	-2.26741	0.302527	chr13	100105566	chr10	3818188	3827473
cg01115434	DUSP2	-7.49488	1.11526e-13	7.32082e-06	-8.92086	1.19026	chr10	99628322	chr2	96808905	96811179
cg01543184	SIK1	-7.49487	1.1154e-13	7.32175e-06	-4.86082	0.648553	chr17	79881543	chr21	44834395	44847008
cg05128364	CREM	7.49486	1.11544e-13	7.32197e-06	7.58863	1.01251	chr9	93589840	chr10	35415719	35501886
cg16095148	KLF6	-7.49485	1.11554e-13	7.32264e-06	-2.54994	0.340226	chr2	73197100	chr10	3818188	3827473
cg16435644	AHNAK	-7.49481	1.11588e-13	7.3249e-06	-4.1925	0.559388	chr6	128229624	chr11	62201016	62323707
cg17967780	SERTAD2	-7.4948	1.11593e-13	7.32524e-06	-5.16521	0.689172	chr10	49893445	chr2	64858755	64978139
cg23881424	CHCHD7	7.49477	1.11619e-13	7.32693e-06	4.66588	0.622551	chr7	3108418	chr8	57124245	57131357
cg04274746	SIK1	-7.49476	1.11627e-13	7.32745e-06	-6.41996	0.856593	chr2	201170691	chr21	44834395	44847008
cg15512344	AHNAK	-7.49476	1.11628e-13	7.32753e-06	-3.74854	0.500155	chr8	130502881	chr11	62201016	62323707
cg10542266	AHNAK	-7.49473	1.1165e-13	7.32895e-06	-5.52783	0.737561	chr8	125893601	chr11	62201016	62323707
cg09962809	SERTAD2	-7.49471	1.11671e-13	7.33034e-06	-5.15534	0.687864	chr16	88589918	chr2	64858755	64978139
cg14888243	AHNAK	-7.4947	1.11673e-13	7.33048e-06	-4.39789	0.5868	chr1	210858559	chr11	62201016	62323707
cg26144027	DUSP2	-7.4947	1.11674e-13	7.33052e-06	-4.59027	0.612468	chr3	69047209	chr2	96808905	96811179
cg12163431	AX748345	7.4947	1.11679e-13	7.33089e-06	5.25508	0.701174	chr22	42891795	chr17	4385261	4389648
cg02870465	SIK1	-7.49469	1.11682e-13	7.33104e-06	-5.99036	0.79928	chr9	37187506	chr21	44834395	44847008
cg20859130	KLF6	-7.49462	1.11743e-13	7.33507e-06	-3.12436	0.41688	chr20	45355522	chr10	3818188	3827473
cg10793372	SIK1	-7.49462	1.11745e-13	7.33518e-06	-8.7377	1.16586	chr4	40836027	chr21	44834395	44847008
cg22809119	DUSP2	7.49456	1.11796e-13	7.33855e-06	7.14449	0.953291	chr7	79764886	chr2	96808905	96811179
cg21184074	SIK1	7.49453	1.11821e-13	7.34017e-06	6.63912	0.885862	chr15	76473995	chr21	44834395	44847008
cg07729711	TIPARP	7.49451	1.1183e-13	7.34078e-06	6.42896	0.857822	chr11	67113287	chr3	156391024	156424559
cg14318145	CHST2	-7.4945	1.11838e-13	7.3413e-06	-6.93931	0.92592	chr1	59215253	chr3	142838173	142841800
cg10087556	DUSP2	7.4945	1.11842e-13	7.34159e-06	8.97392	1.1974	chr7	116232819	chr2	96808905	96811179
cg26578856	SERTAD2	-7.49448	1.1186e-13	7.34272e-06	-5.25347	0.700979	chr19	11998651	chr2	64858755	64978139
cg13084345	SIK1	-7.49446	1.11872e-13	7.34353e-06	-8.58305	1.14525	chr1	36948733	chr21	44834395	44847008
cg14824901	AHNAK	7.49446	1.11877e-13	7.34388e-06	3.49971	0.466973	chr1	209848535	chr11	62201016	62323707
cg11190248	AHNAK	7.49445	1.11882e-13	7.34419e-06	4.89573	0.653247	chr12	110156389	chr11	62201016	62323707
cg23510131	DUSP2	-7.49443	1.11899e-13	7.34528e-06	-7.11901	0.949907	chr7	31018872	chr2	96808905	96811179
cg06641503	AHNAK	-7.49443	1.11899e-13	7.3453e-06	-4.31496	0.575755	chr3	48959341	chr11	62201016	62323707
cg07384922	DUSP2	7.49441	1.11916e-13	7.34644e-06	14.271	1.90422	chr11	114133560	chr2	96808905	96811179
cg07247085	NCR1	-7.4944	1.1192e-13	7.34667e-06	-8.35775	1.1152	chr7	55488192	chr19	55417508	55427508
cg26913563	KLF6	-7.4944	1.11921e-13	7.34677e-06	-2.15326	0.287316	chr5	172517927	chr10	3818188	3827473
cg20793144	SRSF5	-7.49439	1.1193e-13	7.3473e-06	-3.77431	0.503618	chr2	47250669	chr14	70193617	70238722
cg01302865	KLF6	-7.49438	1.11939e-13	7.34795e-06	-3.09726	0.413278	chr20	61417718	chr10	3818188	3827473
cg12662640	CHST2	7.49436	1.11961e-13	7.34936e-06	6.06939	0.809861	chr10	72270722	chr3	142838173	142841800
cg05677428	AHNAK	-7.49428	1.12022e-13	7.3534e-06	-3.13879	0.418824	chr12	39767032	chr11	62201016	62323707
cg22690626	FAM63A	7.49427	1.1203e-13	7.35389e-06	4.06484	0.542392	chr11	16805035	chr1	150969025	150980851
cg15040252	CHCHD7	-7.49422	1.1207e-13	7.35651e-06	-3.4593	0.461596	chr14	39566447	chr8	57124245	57131357
cg10575089	DUSP2	-7.49416	1.12118e-13	7.35969e-06	-5.80132	0.774112	chr17	56606542	chr2	96808905	96811179
cg00878843	CHST2	7.49415	1.12128e-13	7.36032e-06	7.60179	1.01436	chr4	38767623	chr3	142838173	142841800
cg16821345	TNFAIP3	-7.49412	1.12151e-13	7.36185e-06	-7.13158	0.951623	chr11	86209254	chr6	138188351	138204449
cg01167337	DUSP2	-7.49412	1.12154e-13	7.36201e-06	-6.00793	0.801685	chr10	104991885	chr2	96808905	96811179
cg27422872	CHST2	-7.49404	1.12218e-13	7.36624e-06	-10.64	1.41979	chr22	28839137	chr3	142838173	142841800
cg14301764	CHST2	-7.494	1.12254e-13	7.3686e-06	-7.96085	1.0623	chr8	141636542	chr3	142838173	142841800
cg22472360	AHNAK	-7.49399	1.1226e-13	7.36899e-06	-3.48715	0.465326	chr5	14414979	chr11	62201016	62323707
cg09003648	AHNAK	-7.49395	1.12297e-13	7.37143e-06	-6.21966	0.829958	chr14	55570239	chr11	62201016	62323707
cg05052463	CHCHD7	-7.49395	1.12298e-13	7.37151e-06	-4.40876	0.588309	chr4	153274105	chr8	57124245	57131357
cg22894424	DUSP2	-7.49394	1.123e-13	7.37164e-06	-9.66794	1.2901	chr3	38501059	chr2	96808905	96811179
cg12683988	TNFAIP3	-7.49394	1.12306e-13	7.372e-06	-4.34464	0.579754	chr15	75291607	chr6	138188351	138204449
cg09710584	CHST2	7.49392	1.12318e-13	7.37284e-06	8.18755	1.09256	chr1	45119221	chr3	142838173	142841800
cg01218047	CHCHD7	7.49392	1.12322e-13	7.37305e-06	4.38915	0.585695	chr20	47238246	chr8	57124245	57131357
cg09297177	CCL3	-7.49391	1.12325e-13	7.37326e-06	-9.028	1.20471	chr3	4766210	chr17	34415602	34417515
cg16313944	KLF6	-7.49387	1.1236e-13	7.37557e-06	-3.09919	0.413564	chr11	67775857	chr10	3818188	3827473
cg19744908	KLF6	7.49384	1.12389e-13	7.37747e-06	2.2749	0.303569	chr1	82267923	chr10	3818188	3827473
cg06701914	SIK1	7.49381	1.12407e-13	7.37865e-06	5.28308	0.704993	chr18	74571505	chr21	44834395	44847008
cg23595521	FAM63A	7.4938	1.12421e-13	7.3796e-06	4.01794	0.536169	chr3	112989706	chr1	150969025	150980851
cg12226735	FAM63A	7.49374	1.12472e-13	7.3829e-06	3.48444	0.46498	chr3	98610584	chr1	150969025	150980851
cg11905586	SERTAD2	7.49373	1.12478e-13	7.38332e-06	3.51524	0.469091	chr6	42375400	chr2	64858755	64978139
cg23010912	NCR1	-7.49372	1.12481e-13	7.38351e-06	-9.35421	1.24827	chr10	98433331	chr19	55417508	55427508
cg16447925	AX748345	7.49369	1.12513e-13	7.38557e-06	5.29167	0.70615	chr12	111156525	chr17	4385261	4389648
cg18758433	CHCHD7	-7.49368	1.12514e-13	7.38569e-06	-3.46698	0.462653	chr17	78623601	chr8	57124245	57131357
cg02961101	TIPARP	-7.49367	1.12523e-13	7.38628e-06	-3.70645	0.494611	chr16	48533155	chr3	156391024	156424559
cg26511276	CHST2	7.49366	1.12537e-13	7.38718e-06	6.13524	0.818724	chr4	170263013	chr3	142838173	142841800
cg12971344	DUSP2	7.49363	1.12556e-13	7.3884e-06	9.42059	1.25715	chr4	109056350	chr2	96808905	96811179
cg09039987	AX748345	7.49358	1.126e-13	7.39129e-06	6.38688	0.852313	chr21	35221000	chr17	4385261	4389648
cg19587207	CRIP1	-7.49356	1.12617e-13	7.39245e-06	-4.66737	0.622851	chr1	221271420	chr14	105952654	105955284
cg24985948	TIPARP	-7.49355	1.12628e-13	7.39318e-06	-5.97831	0.797795	chr17	76858424	chr3	156391024	156424559
cg18613428	SIK1	-7.4935	1.12664e-13	7.39551e-06	-7.85588	1.04836	chr12	58008302	chr21	44834395	44847008
cg11716272	AHNAK	7.49348	1.12683e-13	7.39675e-06	7.82064	1.04366	chr2	5837348	chr11	62201016	62323707
cg04269510	AX748345	7.49348	1.12683e-13	7.39676e-06	4.3071	0.57478	chr6	167527544	chr17	4385261	4389648
cg18371475	AHNAK	7.49348	1.12685e-13	7.39689e-06	6.19908	0.827264	chr5	2751550	chr11	62201016	62323707
cg24958791	CHCHD7	-7.49346	1.12702e-13	7.398e-06	-5.88392	0.785207	chr1	27488335	chr8	57124245	57131357
cg11884030	DUSP2	7.49342	1.12734e-13	7.40013e-06	9.1125	1.21607	chr7	4652822	chr2	96808905	96811179
cg08812177	AHNAK	-7.49341	1.12742e-13	7.40065e-06	-4.3905	0.585915	chr1	159772156	chr11	62201016	62323707
cg23854860	KLF6	7.49338	1.12769e-13	7.40241e-06	3.04388	0.40621	chr7	27208590	chr10	3818188	3827473
cg23497016	KLF6	7.49333	1.12808e-13	7.40498e-06	4.38244	0.584846	chr2	66666684	chr10	3818188	3827473
cg25984344	FAM63A	-7.49332	1.12814e-13	7.40533e-06	-2.40803	0.321357	chr10	128994608	chr1	150969025	150980851
cg02640260	KLF6	7.49332	1.12818e-13	7.40559e-06	2.81809	0.37608	chr4	94749609	chr10	3818188	3827473
cg01935400	PIK3R1	7.4933	1.1283e-13	7.4064e-06	4.42194	0.590119	chr17	80393124	chr5	67511548	67597649
cg04965200	CHST2	7.49327	1.12862e-13	7.40849e-06	5.19152	0.692825	chr12	93484239	chr3	142838173	142841800
cg03268860	DUSP2	-7.49326	1.1287e-13	7.40903e-06	-8.8909	1.18652	chr1	226012874	chr2	96808905	96811179
cg22202320	CHST2	7.49324	1.12886e-13	7.41011e-06	7.83425	1.04551	chr7	73402195	chr3	142838173	142841800
cg01132568	CHST2	-7.49322	1.12901e-13	7.41104e-06	-7.4877	0.999263	chr9	116448416	chr3	142838173	142841800
cg03265213	AHNAK	-7.49318	1.12933e-13	7.41314e-06	-6.78592	0.905612	chr3	108738082	chr11	62201016	62323707
cg05221370	DUSP2	7.49317	1.12942e-13	7.4138e-06	4.47756	0.597552	chr7	110738836	chr2	96808905	96811179
cg20445774	FAM63A	-7.49316	1.12951e-13	7.41437e-06	-3.43726	0.458719	chr6	33400021	chr1	150969025	150980851
cg13633270	DUSP2	7.49315	1.12956e-13	7.41466e-06	5.47043	0.730057	chr18	55095555	chr2	96808905	96811179
cg14621448	NCR1	-7.49313	1.12974e-13	7.41587e-06	-4.90913	0.655151	chr1	36866750	chr19	55417508	55427508
cg17871918	AX748345	7.49312	1.12984e-13	7.4165e-06	6.65993	0.888806	chr15	84236268	chr17	4385261	4389648
cg16555884	CREM	7.49311	1.12989e-13	7.41682e-06	5.70385	0.761212	chr12	47787104	chr10	35415719	35501886
cg17056607	PIK3R1	7.49311	1.12991e-13	7.41695e-06	5.09122	0.679454	chr17	72709096	chr5	67511548	67597649
cg11548007	AHNAK	-7.49311	1.12994e-13	7.41718e-06	-4.13537	0.551889	chr8	48812660	chr11	62201016	62323707
cg21196930	KLF6	-7.49307	1.13022e-13	7.41902e-06	-2.71879	0.362841	chr6	23214308	chr10	3818188	3827473
cg07501233	DUSP2	7.49301	1.13071e-13	7.42226e-06	9.79023	1.30658	chr13	100641900	chr2	96808905	96811179
cg17137562	KLF6	-7.49301	1.13073e-13	7.42236e-06	-3.73847	0.498928	chr9	36143401	chr10	3818188	3827473
cg16456533	KLF6	-7.493	1.13082e-13	7.42298e-06	-2.90135	0.387208	chr1	208280512	chr10	3818188	3827473
cg04961161	CHST2	7.49299	1.13088e-13	7.42335e-06	5.66383	0.755883	chr12	124713427	chr3	142838173	142841800
cg00539154	CHST2	7.49297	1.13108e-13	7.42464e-06	6.54364	0.873304	chr1	7181893	chr3	142838173	142841800
cg01646516	NCR1	7.49296	1.13117e-13	7.42523e-06	7.55355	1.00809	chr16	50815179	chr19	55417508	55427508
cg08412913	AHNAK	7.49294	1.13136e-13	7.4265e-06	4.99736	0.666943	chr16	85429522	chr11	62201016	62323707
cg18410460	AHNAK	7.49291	1.13157e-13	7.42787e-06	9.93294	1.32565	chr13	114288471	chr11	62201016	62323707
cg01831771	AX748345	7.49286	1.13202e-13	7.43084e-06	5.40334	0.721133	chr13	113428172	chr17	4385261	4389648
cg15934804	SERTAD2	-7.49285	1.13204e-13	7.43097e-06	-4.51444	0.6025	chr7	2672400	chr2	64858755	64978139
cg25933167	AHNAK	7.49284	1.13218e-13	7.43188e-06	5.33672	0.712243	chr6	159083790	chr11	62201016	62323707
cg22189544	TNFAIP3	-7.4928	1.13252e-13	7.43414e-06	-5.23489	0.698656	chr7	73748830	chr6	138188351	138204449
cg18275958	AHNAK	-7.49274	1.133e-13	7.4373e-06	-6.27513	0.837495	chr5	178736443	chr11	62201016	62323707
cg06066138	KLF6	-7.49271	1.13321e-13	7.43864e-06	-3.05754	0.408068	chr13	24325453	chr10	3818188	3827473
cg16265553	SLC11A2	-7.4927	1.13331e-13	7.43927e-06	-6.69306	0.893277	chr1	226911669	chr12	51373184	51422349
cg03062831	KLF6	7.4927	1.13331e-13	7.43932e-06	2.24945	0.300219	chr19	56616780	chr10	3818188	3827473
cg09035308	CHST2	-7.4927	1.13335e-13	7.43959e-06	-7.76549	1.03641	chr10	50396682	chr3	142838173	142841800
cg05313151	NCR1	7.49269	1.13341e-13	7.43996e-06	6.6868	0.892443	chr11	35104878	chr19	55417508	55427508
cg15973818	KLF6	7.49264	1.13381e-13	7.44258e-06	2.49657	0.333204	chr8	53623995	chr10	3818188	3827473
cg19908114	CHST2	7.49264	1.13385e-13	7.44282e-06	6.9504	0.927631	chr7	22736326	chr3	142838173	142841800
cg11851174	NCR1	-7.4926	1.13414e-13	7.44475e-06	-5.97798	0.797851	chr17	17712609	chr19	55417508	55427508
cg14646983	AHNAK	-7.49258	1.1343e-13	7.44578e-06	-5.68593	0.758874	chr9	34602974	chr11	62201016	62323707
cg19963589	CHCHD7	-7.49258	1.1343e-13	7.44583e-06	-5.28667	0.705587	chr1	54822103	chr8	57124245	57131357
cg23343021	TIPARP	-7.49251	1.13493e-13	7.44992e-06	-5.62671	0.750979	chr17	34225746	chr3	156391024	156424559
cg21194933	DUSP2	7.4925	1.13498e-13	7.45027e-06	6.52708	0.871148	chr5	150514014	chr2	96808905	96811179
cg27046189	NCR1	7.49247	1.13525e-13	7.45207e-06	17.6306	2.35311	chr17	41133424	chr19	55417508	55427508
cg02795944	AHNAK	-7.49243	1.13559e-13	7.45423e-06	-5.79726	0.773749	chr1	41781594	chr11	62201016	62323707
cg01146367	KLF6	-7.49242	1.13565e-13	7.45463e-06	-2.51445	0.335599	chr21	32997516	chr10	3818188	3827473
cg20834627	SERTAD2	-7.49241	1.13578e-13	7.45549e-06	-3.72885	0.497683	chr1	226876002	chr2	64858755	64978139
cg04969688	DUSP2	7.4924	1.13578e-13	7.45551e-06	6.62655	0.884435	chr15	30114816	chr2	96808905	96811179
cg04868490	NCR1	7.4924	1.13582e-13	7.45578e-06	9.23458	1.23253	chr8	102179532	chr19	55417508	55427508
cg07812289	CHST2	-7.49237	1.13611e-13	7.45765e-06	-8.12072	1.08387	chr16	4731718	chr3	142838173	142841800
cg23791626	SIK1	-7.49234	1.13631e-13	7.45898e-06	-7.50766	1.00204	chr17	65542892	chr21	44834395	44847008
cg14564439	CHST2	7.49231	1.13653e-13	7.46045e-06	13.5092	1.80307	chr7	102067066	chr3	142838173	142841800
cg14832432	AHNAK	-7.49231	1.13659e-13	7.4608e-06	-7.53209	1.00531	chr8	143373541	chr11	62201016	62323707
cg05345285	CCL3	7.4923	1.13668e-13	7.46143e-06	4.82487	0.643978	chr19	2215718	chr17	34415602	34417515
cg19718759	DUSP2	-7.4923	1.13669e-13	7.46148e-06	-7.41959	0.990296	chr15	93610211	chr2	96808905	96811179
cg10923036	KLF6	-7.49226	1.13699e-13	7.46344e-06	-2.7461	0.366525	chr4	57931299	chr10	3818188	3827473
cg13980580	PIK3R1	7.49225	1.1371e-13	7.46414e-06	3.28813	0.438871	chr1	226249216	chr5	67511548	67597649
cg05935961	CHST2	7.49223	1.1372e-13	7.46484e-06	7.88473	1.05239	chr11	32352728	chr3	142838173	142841800
cg24887211	DUSP2	-7.49222	1.13733e-13	7.46566e-06	-8.05333	1.07489	chr14	77292625	chr2	96808905	96811179
cg01687102	TIPARP	-7.49221	1.13739e-13	7.46606e-06	-4.92048	0.656746	chr8	61380148	chr3	156391024	156424559
cg24119155	DUSP2	-7.49219	1.13758e-13	7.46733e-06	-7.51526	1.00308	chr10	5881622	chr2	96808905	96811179
cg16665590	AHNAK	7.49219	1.1376e-13	7.46748e-06	4.6919	0.626239	chr8	28260321	chr11	62201016	62323707
cg22007804	CHST2	-7.49211	1.13828e-13	7.47194e-06	-7.65601	1.02188	chr8	74960911	chr3	142838173	142841800
cg12127149	KLF6	7.49206	1.1387e-13	7.47468e-06	2.10741	0.281286	chr14	102487020	chr10	3818188	3827473
cg02992632	AHNAK	7.49205	1.13873e-13	7.47487e-06	6.21264	0.829231	chr3	192445380	chr11	62201016	62323707
cg21481405	KLF6	-7.49205	1.13878e-13	7.4752e-06	-2.41808	0.322753	chr8	20319667	chr10	3818188	3827473
cg12683236	CRIP1	-7.49201	1.13907e-13	7.47708e-06	-5.50927	0.735352	chr17	14262826	chr14	105952654	105955284
cg04951104	AHNAK	-7.49201	1.13907e-13	7.47712e-06	-4.74519	0.633367	chr17	41739195	chr11	62201016	62323707
cg08471335	CHCHD7	7.49201	1.13912e-13	7.47745e-06	3.5154	0.46922	chr22	46685653	chr8	57124245	57131357
cg19865770	KLF6	-7.492	1.13916e-13	7.47772e-06	-2.8315	0.377936	chr1	221510889	chr10	3818188	3827473
cg04255188	PIK3R1	7.492	1.13919e-13	7.47791e-06	3.48085	0.464609	chr22	38014526	chr5	67511548	67597649
cg05783223	AHNAK	7.49199	1.13929e-13	7.47853e-06	7.44773	0.994093	chr1	27961334	chr11	62201016	62323707
cg13783692	DUSP2	-7.49196	1.13947e-13	7.47972e-06	-5.95329	0.794623	chr10	104998921	chr2	96808905	96811179
cg10546044	SLC11A2	7.49195	1.13955e-13	7.48026e-06	4.98264	0.665066	chr20	50036858	chr12	51373184	51422349
cg00248297	DUSP2	-7.49195	1.13963e-13	7.48076e-06	-5.80746	0.77516	chr10	128943833	chr2	96808905	96811179
cg08365301	AHNAK	-7.49192	1.13985e-13	7.48224e-06	-6.30437	0.84149	chr10	5523060	chr11	62201016	62323707
cg26585560	AHNAK	7.49191	1.13989e-13	7.48248e-06	8.446	1.12735	chr8	139509708	chr11	62201016	62323707
cg25918827	NCR1	7.4919	1.13998e-13	7.48307e-06	5.21741	0.696407	chr2	62533140	chr19	55417508	55427508
cg02247591	DUSP2	7.4919	1.14002e-13	7.48334e-06	6.90763	0.922014	chr19	43979372	chr2	96808905	96811179
cg25482105	AHNAK	7.49182	1.14066e-13	7.48755e-06	5.88648	0.785721	chr4	163085432	chr11	62201016	62323707
cg11218434	SIK1	7.49182	1.14069e-13	7.48773e-06	6.56839	0.876742	chr13	45911764	chr21	44834395	44847008
cg17204932	SERTAD2	7.4918	1.14088e-13	7.48896e-06	4.29511	0.573308	chr3	23274525	chr2	64858755	64978139
cg01233897	AX748345	7.49179	1.14094e-13	7.48939e-06	4.03044	0.537981	chr5	56060091	chr17	4385261	4389648
cg11462764	AHNAK	-7.49178	1.14101e-13	7.48985e-06	-5.90784	0.788576	chr3	31465401	chr11	62201016	62323707
cg09076123	CHST2	7.49178	1.14105e-13	7.49009e-06	6.24065	0.833	chr1	183559527	chr3	142838173	142841800
cg22798822	DUSP2	-7.49175	1.14128e-13	7.49162e-06	-6.08028	0.811597	chr12	29860019	chr2	96808905	96811179
cg24687805	AHNAK	-7.49173	1.14143e-13	7.49261e-06	-5.61717	0.749782	chr15	55513621	chr11	62201016	62323707
cg21548487	TNFAIP3	-7.49173	1.14145e-13	7.49275e-06	-5.87608	0.784342	chr10	73640528	chr6	138188351	138204449
cg27582546	CCL3	-7.49172	1.1415e-13	7.49303e-06	-5.05166	0.674298	chr1	1062237	chr17	34415602	34417515
cg02973178	DUSP2	-7.49172	1.14154e-13	7.49332e-06	-6.35745	0.848597	chr11	10388914	chr2	96808905	96811179
cg00695821	DUSP2	-7.49171	1.14158e-13	7.4936e-06	-6.92042	0.923743	chr3	156124891	chr2	96808905	96811179
cg23233281	TNFAIP3	7.49171	1.14159e-13	7.49363e-06	2.75883	0.368251	chr1	40530987	chr6	138188351	138204449
cg21610836	AHNAK	7.4917	1.14167e-13	7.49416e-06	7.57705	1.01139	chr6	6547015	chr11	62201016	62323707
cg16692277	CHCHD7	7.49168	1.14183e-13	7.49525e-06	6.14537	0.820293	chr13	51640948	chr8	57124245	57131357
cg12188146	AHNAK	-7.49163	1.14227e-13	7.49812e-06	-4.91071	0.655493	chr17	54536864	chr11	62201016	62323707
cg21826978	AHNAK	-7.49161	1.14242e-13	7.49912e-06	-5.16463	0.689388	chr6	32823588	chr11	62201016	62323707
cg23969311	CHST2	-7.49159	1.14257e-13	7.50009e-06	-5.44151	0.726348	chr6	45387257	chr3	142838173	142841800
cg00667298	DUSP2	-7.49156	1.14283e-13	7.50177e-06	-7.62348	1.01761	chr6	29576329	chr2	96808905	96811179
cg05240442	SERTAD2	-7.4915	1.14335e-13	7.50517e-06	-4.83525	0.645431	chr7	101672056	chr2	64858755	64978139
cg18477666	AHNAK	-7.49147	1.14362e-13	7.50701e-06	-6.15911	0.82215	chr7	43210461	chr11	62201016	62323707
cg13067434	PIK3R1	7.49145	1.1438e-13	7.50819e-06	2.83276	0.378132	chr15	63836865	chr5	67511548	67597649
cg16606016	KLF6	-7.49144	1.14386e-13	7.50858e-06	-2.00389	0.267491	chr1	160233057	chr10	3818188	3827473
cg02963266	CHST2	7.49141	1.14413e-13	7.51035e-06	3.67851	0.491031	chr14	99681710	chr3	142838173	142841800
cg15691199	CHCHD7	-7.49138	1.14435e-13	7.51175e-06	-7.02026	0.937111	chr14	23589419	chr8	57124245	57131357
cg00601368	NCR1	-7.49137	1.14448e-13	7.51261e-06	-5.97144	0.79711	chr7	149318081	chr19	55417508	55427508
cg13360224	CHCHD7	-7.49132	1.14488e-13	7.51527e-06	-7.37686	0.984722	chr6	14232335	chr8	57124245	57131357
cg18442961	DUSP2	-7.49132	1.14489e-13	7.51529e-06	-9.0295	1.20533	chr3	154741932	chr2	96808905	96811179
cg13015291	LAIR1	7.49128	1.14518e-13	7.51722e-06	6.02635	0.804448	chr5	110590445	chr19	54865362	54882165
cg22896917	SERTAD2	-7.49125	1.14546e-13	7.51903e-06	-4.33744	0.579001	chr6	28093420	chr2	64858755	64978139
cg27343325	KLF6	-7.49124	1.14551e-13	7.51938e-06	-2.66969	0.356375	chr20	3649247	chr10	3818188	3827473
cg08354425	AHNAK	-7.49119	1.14596e-13	7.52232e-06	-5.89958	0.787535	chr1	26604930	chr11	62201016	62323707
cg01119512	DUSP2	7.49119	1.14598e-13	7.52248e-06	6.40059	0.854416	chr1	24646205	chr2	96808905	96811179
cg21995613	TNFAIP3	-7.49118	1.14605e-13	7.52294e-06	-4.28868	0.572497	chr8	144106922	chr6	138188351	138204449
cg20026798	FAM63A	-7.49116	1.14622e-13	7.52406e-06	-5.28357	0.705307	chr4	184826443	chr1	150969025	150980851
cg11159701	DUSP2	-7.49115	1.1463e-13	7.52456e-06	-9.05125	1.20826	chr7	101473003	chr2	96808905	96811179
cg23729443	CHCHD7	7.49113	1.14645e-13	7.52556e-06	5.4324	0.725178	chr1	156211840	chr8	57124245	57131357
cg18428814	AHNAK	-7.49109	1.14681e-13	7.52789e-06	-7.816	1.04337	chr20	8445060	chr11	62201016	62323707
cg24715735	CHST2	-7.49107	1.14695e-13	7.52886e-06	-8.49863	1.1345	chr19	35531403	chr3	142838173	142841800
cg13890706	DUSP2	7.49106	1.14705e-13	7.52946e-06	6.06038	0.809014	chr10	118033115	chr2	96808905	96811179
cg25978130	CHST2	-7.49106	1.14709e-13	7.52978e-06	-6.74186	0.899988	chr7	129665923	chr3	142838173	142841800
cg07541160	CHST2	7.49106	1.1471e-13	7.52979e-06	7.72019	1.03059	chr6	36985879	chr3	142838173	142841800
cg01624871	DUSP2	7.49105	1.14714e-13	7.53005e-06	6.44707	0.860636	chr11	6426894	chr2	96808905	96811179
cg04208316	FAM63A	7.49104	1.14719e-13	7.53044e-06	3.83822	0.512375	chr11	117171276	chr1	150969025	150980851
cg15840606	DUSP2	7.49103	1.1473e-13	7.53113e-06	8.84583	1.18086	chr17	40457654	chr2	96808905	96811179
cg17504641	AHNAK	-7.49097	1.14784e-13	7.53468e-06	-6.23684	0.832581	chr10	44458167	chr11	62201016	62323707
cg13608166	DUSP2	7.49097	1.14786e-13	7.53481e-06	5.51411	0.736102	chr18	77157986	chr2	96808905	96811179
cg02278864	SIK1	-7.49091	1.14834e-13	7.53797e-06	-6.6297	0.885033	chr1	46074448	chr21	44834395	44847008
cg20357538	CHST2	-7.49091	1.14836e-13	7.53809e-06	-5.01225	0.669111	chr15	101777761	chr3	142838173	142841800
cg10898024	AHNAK	-7.49091	1.14837e-13	7.53817e-06	-2.8612	0.381956	chr2	40266366	chr11	62201016	62323707
cg18079178	AHNAK	-7.4909	1.1484e-13	7.53832e-06	-6.18181	0.825243	chr2	15928684	chr11	62201016	62323707
cg11128391	AHNAK	-7.4909	1.14844e-13	7.53864e-06	-4.10866	0.548488	chr13	110874113	chr11	62201016	62323707
cg26202340	KLF6	7.49084	1.1489e-13	7.54164e-06	2.57965	0.344374	chr11	126152357	chr10	3818188	3827473
cg12797746	CHST2	7.49084	1.14894e-13	7.54192e-06	4.85979	0.648764	chr8	1110520	chr3	142838173	142841800
cg25795871	DUSP2	7.49083	1.14899e-13	7.54221e-06	5.14056	0.686246	chr5	134181253	chr2	96808905	96811179
cg25119690	DUSP2	7.4908	1.14928e-13	7.54411e-06	10.995	1.46779	chr3	55524048	chr2	96808905	96811179
cg13695726	DUSP2	7.49079	1.14937e-13	7.5447e-06	9.10653	1.2157	chr21	43482150	chr2	96808905	96811179
cg01427126	NCR1	-7.49076	1.14964e-13	7.54648e-06	-5.87887	0.784817	chr16	3741213	chr19	55417508	55427508
cg18312247	FAM63A	7.49071	1.15005e-13	7.54918e-06	3.91715	0.522935	chr17	75553083	chr1	150969025	150980851
cg12655059	CHCHD7	-7.49067	1.15033e-13	7.55103e-06	-5.14992	0.687511	chr1	247491708	chr8	57124245	57131357
cg15978561	LAIR1	7.49066	1.15046e-13	7.55186e-06	4.97472	0.664123	chr2	240196996	chr19	54865362	54882165
cg26036125	NCR1	-7.49054	1.15142e-13	7.55818e-06	-7.95156	1.06155	chr18	74841187	chr19	55417508	55427508
cg01388711	NCR1	7.49054	1.15147e-13	7.55849e-06	3.78197	0.5049	chr9	130769758	chr19	55417508	55427508
cg12755141	TIPARP	-7.49052	1.1516e-13	7.55934e-06	-5.01175	0.669079	chr8	130716399	chr3	156391024	156424559
cg14997711	PIK3R1	7.49051	1.15174e-13	7.56031e-06	3.03625	0.405347	chr11	48065851	chr5	67511548	67597649
cg10928112	KLF6	-7.49048	1.152e-13	7.56198e-06	-2.78511	0.37182	chr2	16500445	chr10	3818188	3827473
cg07673098	DUSP2	-7.49047	1.15207e-13	7.56242e-06	-5.74466	0.766929	chr22	37732800	chr2	96808905	96811179
cg01616956	CHCHD7	7.49043	1.15237e-13	7.56441e-06	3.54477	0.47324	chr2	232393196	chr8	57124245	57131357
cg18825964	KLF6	-7.49043	1.1524e-13	7.56461e-06	-2.82443	0.377072	chr14	24527298	chr10	3818188	3827473
cg03402369	AHNAK	-7.49037	1.15287e-13	7.56773e-06	-5.01666	0.669748	chr13	112331869	chr11	62201016	62323707
cg25246651	DUSP2	-7.49032	1.15336e-13	7.57088e-06	-6.35939	0.849014	chr3	126914235	chr2	96808905	96811179
cg10819733	CHST2	7.49031	1.15341e-13	7.57122e-06	13.1698	1.75824	chr22	24237672	chr3	142838173	142841800
cg25955126	AHNAK	-7.49028	1.15363e-13	7.57271e-06	-2.53242	0.338094	chr12	94121046	chr11	62201016	62323707
cg12708994	PIK3R1	7.49023	1.15406e-13	7.5755e-06	2.06186	0.275274	chr6	116691460	chr5	67511548	67597649
cg23948344	KLF6	-7.49021	1.15429e-13	7.57701e-06	-4.97674	0.664432	chr7	26589398	chr10	3818188	3827473
cg12192113	AHNAK	-7.4902	1.15437e-13	7.57756e-06	-7.54906	1.00786	chr15	90461090	chr11	62201016	62323707
cg01437221	SIK1	7.4902	1.15438e-13	7.57759e-06	6.06349	0.809524	chr7	1864451	chr21	44834395	44847008
cg06626297	SIK1	-7.49018	1.15452e-13	7.57855e-06	-8.17156	1.09097	chr8	26124873	chr21	44834395	44847008
cg27372750	SERTAD2	7.49015	1.15478e-13	7.58023e-06	5.41566	0.723037	chr20	33492100	chr2	64858755	64978139
cg15419333	PIK3R1	7.49011	1.15512e-13	7.58243e-06	3.77483	0.503976	chr16	72798073	chr5	67511548	67597649
cg15417024	CCL3	-7.49008	1.15534e-13	7.58389e-06	-8.83374	1.17939	chr1	33248746	chr17	34415602	34417515
cg23640925	TIPARP	-7.49005	1.15564e-13	7.58591e-06	-5.98723	0.799358	chr1	110599679	chr3	156391024	156424559
cg14114133	AHNAK	-7.49004	1.15567e-13	7.58607e-06	-3.5576	0.474977	chr6	10839408	chr11	62201016	62323707
cg18286278	AHNAK	-7.49002	1.15591e-13	7.58763e-06	-5.37571	0.717717	chr2	31369949	chr11	62201016	62323707
cg25480132	AX748345	7.49001	1.15597e-13	7.58801e-06	6.38707	0.852745	chr20	62280338	chr17	4385261	4389648
cg26426690	DUSP2	-7.49001	1.15599e-13	7.58816e-06	-4.80693	0.64178	chr10	93861824	chr2	96808905	96811179
cg04055211	DUSP2	-7.48998	1.15621e-13	7.58963e-06	-7.21757	0.96363	chr11	2459151	chr2	96808905	96811179
cg05966255	NCR1	7.48997	1.15626e-13	7.58998e-06	3.96505	0.52938	chr17	38758057	chr19	55417508	55427508
cg10569415	CLASP1	7.48995	1.15643e-13	7.59109e-06	3.10078	0.413991	chr11	94962662	chr2	122095352	122407163
cg02768583	TNFAIP3	7.48995	1.15644e-13	7.59112e-06	7.21441	0.963211	chr22	31003227	chr6	138188351	138204449
cg10788618	AHNAK	7.48994	1.15657e-13	7.59197e-06	4.03293	0.538446	chr17	46622022	chr11	62201016	62323707
cg21035493	TNFSF14	-7.48994	1.15659e-13	7.59208e-06	-5.33647	0.712486	chr2	206573083	chr19	6663148	6670599
cg02957799	KLF6	-7.48993	1.15662e-13	7.59231e-06	-2.83246	0.378169	chr19	52003566	chr10	3818188	3827473
cg27017562	DUSP2	-7.48993	1.15666e-13	7.59256e-06	-8.73733	1.16654	chr19	35782899	chr2	96808905	96811179
cg02909287	CHST2	7.48989	1.157e-13	7.59479e-06	6.81096	0.909354	chr17	76881471	chr3	142838173	142841800
cg23371421	CHST2	-7.48986	1.15726e-13	7.59653e-06	-5.8534	0.78151	chr6	109162701	chr3	142838173	142841800
cg17202781	CRIP1	-7.48984	1.15741e-13	7.59751e-06	-9.69048	1.29382	chr3	5019217	chr14	105952654	105955284
cg17545875	CHST2	-7.48983	1.15751e-13	7.59815e-06	-5.5661	0.743154	chr7	101466812	chr3	142838173	142841800
cg05803533	AHNAK	-7.48976	1.1581e-13	7.60203e-06	-5.29523	0.706996	chr12	52966447	chr11	62201016	62323707
cg16415870	DUSP2	7.48975	1.15816e-13	7.60239e-06	2.70736	0.361476	chr3	6904261	chr2	96808905	96811179
cg04153193	CHST2	7.48973	1.15837e-13	7.60381e-06	4.52962	0.604778	chr2	38264963	chr3	142838173	142841800
cg09076233	KLF6	-7.4897	1.15856e-13	7.60502e-06	-2.6008	0.34725	chr17	17365645	chr10	3818188	3827473
cg11853918	KLF6	-7.4897	1.15856e-13	7.60504e-06	-2.54309	0.339545	chr6	17159487	chr10	3818188	3827473
cg17715556	AHNAK	7.48966	1.15896e-13	7.60769e-06	8.63425	1.15282	chr12	42326680	chr11	62201016	62323707
cg11163620	DUSP2	7.48965	1.15905e-13	7.60825e-06	4.89417	0.653459	chr4	157997554	chr2	96808905	96811179
cg12500959	FAM63A	7.48964	1.15908e-13	7.60846e-06	4.59262	0.613197	chr21	39246129	chr1	150969025	150980851
cg06194960	DUSP2	-7.48961	1.15932e-13	7.61002e-06	-5.21561	0.696379	chr16	111362	chr2	96808905	96811179
cg08305460	TNFAIP3	-7.48957	1.1597e-13	7.61252e-06	-3.83107	0.511521	chr15	65905067	chr6	138188351	138204449
cg15902112	AX748345	-7.48956	1.15975e-13	7.61286e-06	-4.98371	0.66542	chr6	22148082	chr17	4385261	4389648
cg19304065	KLF6	-7.48954	1.15997e-13	7.61432e-06	-3.18315	0.425013	chr1	110715477	chr10	3818188	3827473
cg23158916	CHST2	-7.48952	1.16012e-13	7.61531e-06	-8.70386	1.16214	chr8	126955122	chr3	142838173	142841800
cg11983245	AHNAK	-7.48951	1.16017e-13	7.61564e-06	-6.01657	0.803332	chr17	39675154	chr11	62201016	62323707
cg00470817	AX748345	7.48951	1.16021e-13	7.61588e-06	5.6998	0.761038	chr12	6741882	chr17	4385261	4389648
cg09165041	DUSP2	7.48949	1.16038e-13	7.61697e-06	7.925	1.05815	chr1	40025882	chr2	96808905	96811179
cg11284530	SIK1	-7.48947	1.16056e-13	7.61817e-06	-7.20928	0.962589	chr6	26414658	chr21	44834395	44847008
cg08691328	CLASP1	7.48937	1.16143e-13	7.62388e-06	3.87769	0.517759	chr7	50196374	chr2	122095352	122407163
cg05357859	AHNAK	-7.48934	1.16163e-13	7.6252e-06	-7.51735	1.00374	chr6	90192983	chr11	62201016	62323707
cg14314661	CCL3	-7.48934	1.16163e-13	7.62523e-06	-5.10599	0.681768	chr10	81026703	chr17	34415602	34417515
cg08127194	DUSP2	-7.48932	1.1618e-13	7.62629e-06	-6.09747	0.814155	chr20	19076332	chr2	96808905	96811179
cg14813670	AX748345	-7.48931	1.16195e-13	7.62728e-06	-5.02815	0.671377	chr13	99088703	chr17	4385261	4389648
cg01502872	AHNAK	-7.48926	1.16231e-13	7.62963e-06	-3.57121	0.476844	chr6	33173119	chr11	62201016	62323707
cg22828383	AHNAK	7.48926	1.16238e-13	7.63013e-06	4.23703	0.565748	chr12	125002191	chr11	62201016	62323707
cg16312954	AHNAK	-7.48921	1.1628e-13	7.63289e-06	-4.76535	0.636296	chr7	142632296	chr11	62201016	62323707
cg21054441	DUSP2	7.4892	1.16283e-13	7.63304e-06	7.10372	0.948529	chr15	68871409	chr2	96808905	96811179
cg23130097	KLF6	7.48918	1.16306e-13	7.6346e-06	2.2763	0.303945	chr8	120220484	chr10	3818188	3827473
cg21870884	CHST2	-7.48917	1.16309e-13	7.63481e-06	-7.23365	0.965881	chr1	200842429	chr3	142838173	142841800
cg21713991	KLF6	7.48915	1.16329e-13	7.6361e-06	1.6896	0.225606	chr8	21718256	chr10	3818188	3827473
cg13847070	KLF6	7.48914	1.16337e-13	7.63662e-06	2.55692	0.341417	chr5	137071523	chr10	3818188	3827473
cg03682252	SIK1	-7.48912	1.16355e-13	7.63783e-06	-6.69561	0.894046	chr6	158401952	chr21	44834395	44847008
cg10096893	DUSP2	7.48905	1.16411e-13	7.64145e-06	3.7974	0.50706	chr1	85159003	chr2	96808905	96811179
cg09217079	AHNAK	7.48903	1.16433e-13	7.64291e-06	9.02331	1.20487	chr9	124262406	chr11	62201016	62323707
cg07011163	FAM63A	-7.48902	1.16438e-13	7.64323e-06	-3.12518	0.417302	chr17	6947325	chr1	150969025	150980851
cg15007156	DUSP2	7.48897	1.16479e-13	7.64596e-06	5.76403	0.769669	chr1	14925135	chr2	96808905	96811179
cg21495609	CHST2	-7.48893	1.16516e-13	7.64834e-06	-8.28594	1.10642	chr11	69080688	chr3	142838173	142841800
cg24442609	SERTAD2	-7.48892	1.16521e-13	7.6487e-06	-2.92866	0.391065	chr19	42071114	chr2	64858755	64978139
cg06852395	DUSP2	-7.48892	1.16524e-13	7.64893e-06	-6.04783	0.80757	chr17	7478131	chr2	96808905	96811179
cg12658387	AHNAK	-7.48891	1.16534e-13	7.64955e-06	-19.6588	2.62506	chr17	81033543	chr11	62201016	62323707
cg15565881	DUSP2	-7.4889	1.16544e-13	7.65019e-06	-7.98238	1.0659	chr13	33687497	chr2	96808905	96811179
cg25064712	CRIP1	-7.48889	1.1655e-13	7.65062e-06	-4.08373	0.545305	chr10	90611646	chr14	105952654	105955284
cg20869673	DUSP2	7.48889	1.16555e-13	7.65094e-06	8.91762	1.19078	chr15	48010124	chr2	96808905	96811179
cg23314866	DUSP2	7.48888	1.16562e-13	7.65137e-06	5.82009	0.777165	chr19	48016020	chr2	96808905	96811179
cg18794839	KLF6	7.48883	1.166e-13	7.65388e-06	1.6498	0.220301	chr1	215256262	chr10	3818188	3827473
cg25839023	KLF6	7.48881	1.16619e-13	7.65514e-06	3.52719	0.470994	chr3	22414349	chr10	3818188	3827473
cg09648933	KLF6	7.48878	1.16643e-13	7.65673e-06	1.57884	0.210827	chr17	62009835	chr10	3818188	3827473
cg24460943	DUSP2	-7.48873	1.1669e-13	7.65977e-06	-3.69254	0.49308	chr18	60745765	chr2	96808905	96811179
cg09586924	CRIP1	-7.48869	1.16719e-13	7.66169e-06	-5.0516	0.674564	chr11	130032815	chr14	105952654	105955284
cg16295975	NCR1	-7.48869	1.1672e-13	7.66173e-06	-7.99043	1.067	chr1	154405251	chr19	55417508	55427508
cg19815777	KLF6	-7.48866	1.16749e-13	7.66364e-06	-2.78715	0.372183	chr14	102730735	chr10	3818188	3827473
cg04792365	KLF6	-7.48865	1.16753e-13	7.66393e-06	-2.66869	0.356365	chr12	5126150	chr10	3818188	3827473
cg11672037	AHNAK	7.48864	1.16764e-13	7.66464e-06	6.9345	0.926003	chr15	48010808	chr11	62201016	62323707
cg22967080	NCR1	-7.48864	1.16767e-13	7.66482e-06	-7.0661	0.943577	chr14	52333365	chr19	55417508	55427508
cg08250187	AHNAK	-7.48864	1.16768e-13	7.66492e-06	-4.34327	0.579981	chr2	17482455	chr11	62201016	62323707
cg23584031	DUSP2	-7.48864	1.16769e-13	7.66497e-06	-7.00105	0.93489	chr4	124706842	chr2	96808905	96811179
cg09712135	AHNAK	7.48862	1.16785e-13	7.66604e-06	6.76585	0.903485	chr6	40995388	chr11	62201016	62323707
cg06328803	TIPARP	-7.4886	1.16796e-13	7.66672e-06	-6.17676	0.824821	chr12	131639309	chr3	156391024	156424559
cg10798815	DUSP2	7.48858	1.1682e-13	7.66833e-06	5.58354	0.745608	chr1	12570695	chr2	96808905	96811179
cg12280471	DUSP2	-7.48852	1.16871e-13	7.67167e-06	-7.10207	0.948395	chr1	247587794	chr2	96808905	96811179
cg10576245	KLF6	7.48849	1.16894e-13	7.67316e-06	1.95096	0.260528	chr1	233249267	chr10	3818188	3827473
cg01525140	AHNAK	7.48849	1.16897e-13	7.67335e-06	7.14474	0.954097	chr18	29264225	chr11	62201016	62323707
cg12799029	SERTAD2	7.48848	1.169e-13	7.67355e-06	3.71513	0.496113	chr17	984184	chr2	64858755	64978139
cg08936549	CHST2	7.48848	1.16906e-13	7.67398e-06	8.73014	1.16581	chr16	560666	chr3	142838173	142841800
cg15552370	KLF6	-7.48847	1.16912e-13	7.67439e-06	-3.00391	0.401138	chr5	172117322	chr10	3818188	3827473
cg27449209	TIPARP	-7.48844	1.16939e-13	7.67612e-06	-4.89839	0.654128	chr9	136396558	chr3	156391024	156424559
cg09662638	SERTAD2	7.48844	1.1694e-13	7.67617e-06	6.08232	0.812229	chr3	53795946	chr2	64858755	64978139
cg26961240	LAIR1	7.48843	1.16943e-13	7.67638e-06	3.19232	0.426301	chr6	90813309	chr19	54865362	54882165
cg18068664	AHNAK	7.48843	1.16943e-13	7.67643e-06	7.83594	1.04641	chr4	177713244	chr11	62201016	62323707
cg09486291	KLF6	-7.48843	1.16944e-13	7.67645e-06	-2.12472	0.283734	chr5	159701669	chr10	3818188	3827473
cg00946187	SLC11A2	7.48843	1.16948e-13	7.67671e-06	8.72913	1.16568	chr17	1396953	chr12	51373184	51422349
cg01459845	CHCHD7	7.48837	1.16995e-13	7.67982e-06	3.18473	0.425291	chr3	69255721	chr8	57124245	57131357
cg03115831	AHNAK	-7.48833	1.1703e-13	7.68213e-06	-6.10003	0.814605	chr7	117371743	chr11	62201016	62323707
cg05185586	KLF6	-7.48831	1.17047e-13	7.68323e-06	-2.73651	0.365437	chr2	37853030	chr10	3818188	3827473
cg00390215	KLF6	-7.4883	1.17055e-13	7.68377e-06	-5.19899	0.694282	chr9	129233076	chr10	3818188	3827473
cg13420934	AHNAK	-7.4883	1.1706e-13	7.68406e-06	-6.32526	0.844686	chr6	3088823	chr11	62201016	62323707
cg12720670	AHNAK	7.4883	1.17061e-13	7.68412e-06	4.14988	0.554182	chr7	101688863	chr11	62201016	62323707
cg00284713	AHNAK	-7.48828	1.17071e-13	7.68478e-06	-4.78695	0.639259	chr14	55129544	chr11	62201016	62323707
cg12521517	KLF6	-7.48827	1.17083e-13	7.6856e-06	-2.84937	0.380511	chr2	121628961	chr10	3818188	3827473
cg25500773	KLF6	-7.48825	1.17096e-13	7.68646e-06	-4.16159	0.55575	chr2	65683172	chr10	3818188	3827473
cg13596208	AHNAK	7.48825	1.17101e-13	7.68674e-06	8.1337	1.0862	chr9	35603605	chr11	62201016	62323707
cg16084308	SLC11A2	-7.48825	1.17104e-13	7.68694e-06	-4.87061	0.650434	chr5	55151345	chr12	51373184	51422349
cg18130370	PDCD4-AS1	7.4882	1.17147e-13	7.68982e-06	4.41281	0.589303	chr22	37270153	chr10	112629626	112631991
cg09231741	CHST2	7.48812	1.17214e-13	7.69416e-06	5.88341	0.785699	chr17	63534470	chr3	142838173	142841800
cg13170640	KLF6	-7.48812	1.17216e-13	7.69432e-06	-2.44674	0.326749	chr8	98471635	chr10	3818188	3827473
cg08779404	PIK3R1	7.48812	1.17217e-13	7.69436e-06	4.54099	0.606426	chr10	3527074	chr5	67511548	67597649
cg08360457	AHNAK	-7.48804	1.17279e-13	7.69843e-06	-5.06087	0.67586	chr5	132764399	chr11	62201016	62323707
cg07846304	AHNAK	-7.48802	1.17297e-13	7.69965e-06	-4.86137	0.64922	chr5	158478030	chr11	62201016	62323707
cg11579822	NCR1	-7.48801	1.1731e-13	7.70046e-06	-10.146	1.35497	chr15	89645090	chr19	55417508	55427508
cg03119780	CCL3	-7.488	1.17312e-13	7.70062e-06	-6.03062	0.80537	chr10	22886226	chr17	34415602	34417515
cg16118564	SERTAD2	-7.488	1.17314e-13	7.70078e-06	-5.88256	0.785598	chr8	28734164	chr2	64858755	64978139
cg21999952	PIK3R1	7.48799	1.17324e-13	7.70144e-06	2.09833	0.280227	chr1	7891710	chr5	67511548	67597649
cg21072581	TNFAIP3	-7.48797	1.17341e-13	7.70252e-06	-5.01306	0.669482	chr5	156749711	chr6	138188351	138204449
cg26324159	DUSP2	-7.48796	1.1735e-13	7.70314e-06	-5.92564	0.791355	chr5	71490901	chr2	96808905	96811179
cg12493625	CRIP1	7.48796	1.17354e-13	7.70338e-06	6.81255	0.909801	chr3	50664163	chr14	105952654	105955284
cg21113018	SIK1	-7.48795	1.17361e-13	7.70381e-06	-8.91669	1.19081	chr8	142105670	chr21	44834395	44847008
cg27235662	DUSP2	-7.48793	1.17375e-13	7.70477e-06	-5.9368	0.792849	chr3	190105986	chr2	96808905	96811179
cg18559618	DUSP2	-7.48791	1.17393e-13	7.70594e-06	-5.98887	0.799806	chr17	1848171	chr2	96808905	96811179
cg25383568	CHCHD7	7.4879	1.17403e-13	7.70661e-06	3.47465	0.464035	chr19	39217721	chr8	57124245	57131357
cg12467835	CREM	-7.48788	1.17423e-13	7.70788e-06	-6.20062	0.828087	chr18	20046084	chr10	35415719	35501886
cg10772974	CHST2	-7.48786	1.17435e-13	7.70869e-06	-5.19069	0.693214	chr15	34332433	chr3	142838173	142841800
cg15143914	CHCHD7	7.4878	1.17492e-13	7.71243e-06	3.40244	0.454398	chr1	92196566	chr8	57124245	57131357
cg07723749	CHST2	7.48778	1.17508e-13	7.71346e-06	7.47108	0.997769	chr17	16377692	chr3	142838173	142841800
cg01208726	CHST2	7.48776	1.17526e-13	7.71464e-06	6.4961	0.867563	chr5	6829916	chr3	142838173	142841800
cg07582379	PIK3R1	7.48767	1.17597e-13	7.71935e-06	3.26073	0.43548	chr2	33715392	chr5	67511548	67597649
cg00660513	SLC11A2	7.48762	1.17648e-13	7.72266e-06	7.52975	1.00563	chr15	92397942	chr12	51373184	51422349
cg01279413	AHNAK	-7.48761	1.17655e-13	7.72315e-06	-4.869	0.650275	chr20	62030494	chr11	62201016	62323707
cg09438943	AHNAK	-7.4876	1.17663e-13	7.72367e-06	-6.66467	0.890095	chr18	59998007	chr11	62201016	62323707
cg18696237	KLF6	-7.48758	1.17677e-13	7.7246e-06	-3.25813	0.435138	chr22	39491975	chr10	3818188	3827473
cg24287218	AHNAK	-7.48758	1.17681e-13	7.72486e-06	-5.88868	0.78646	chr6	33041268	chr11	62201016	62323707
cg21215929	KLF6	7.48757	1.17683e-13	7.725e-06	2.40834	0.321645	chr5	14873039	chr10	3818188	3827473
cg03261473	AHNAK	-7.48754	1.1771e-13	7.72674e-06	-5.12732	0.68478	chr1	208529522	chr11	62201016	62323707
cg07195224	SERTAD2	7.48753	1.17724e-13	7.72767e-06	3.24168	0.432944	chr1	159047034	chr2	64858755	64978139
cg03098727	PIK3R1	7.48753	1.17726e-13	7.72779e-06	3.7021	0.494436	chr13	30929728	chr5	67511548	67597649
cg15030584	CHST2	7.48751	1.17737e-13	7.7285e-06	5.87006	0.78398	chr13	27927676	chr3	142838173	142841800
cg02054003	CHST2	7.4875	1.17746e-13	7.72908e-06	6.03686	0.806258	chr1	40652215	chr3	142838173	142841800
cg02724824	CHCHD7	7.4875	1.17751e-13	7.72942e-06	3.98188	0.531804	chr10	64374721	chr8	57124245	57131357
cg10603275	TNFAIP3	7.48749	1.17754e-13	7.72962e-06	1.95678	0.26134	chr3	239665	chr6	138188351	138204449
cg26237233	CHST2	7.48749	1.17756e-13	7.72976e-06	5.99689	0.800921	chr11	80782064	chr3	142838173	142841800
cg22166025	CREM	-7.48748	1.17762e-13	7.73015e-06	-6.80386	0.908697	chr6	112063039	chr10	35415719	35501886
cg24386065	CHST2	7.48744	1.17799e-13	7.73261e-06	6.34938	0.848004	chr22	27897650	chr3	142838173	142841800
cg25550975	NCR1	-7.48743	1.17804e-13	7.73291e-06	-5.55105	0.741382	chr2	120686376	chr19	55417508	55427508
cg09281007	DUSP2	-7.48743	1.17807e-13	7.73311e-06	-4.7662	0.636559	chr10	34919180	chr2	96808905	96811179
cg20892139	AHNAK	7.48741	1.17823e-13	7.73415e-06	3.76367	0.502666	chr3	128838576	chr11	62201016	62323707
cg01194390	KLF6	-7.48741	1.17828e-13	7.73447e-06	-2.08046	0.277861	chr17	80241424	chr10	3818188	3827473
cg17363902	SLC11A2	7.48741	1.17828e-13	7.73448e-06	4.74272	0.633426	chr20	47390660	chr12	51373184	51422349
cg20684264	SIK1	-7.48735	1.17877e-13	7.73774e-06	-8.50738	1.13623	chr3	31989171	chr21	44834395	44847008
cg07269670	KLF6	7.48729	1.17927e-13	7.741e-06	2.42091	0.323336	chr6	119077552	chr10	3818188	3827473
cg02452146	KLF6	7.48728	1.17939e-13	7.7418e-06	4.00287	0.534623	chr8	128991713	chr10	3818188	3827473
cg16940826	KLF6	-7.48723	1.17985e-13	7.74481e-06	-2.14666	0.28671	chr1	225083887	chr10	3818188	3827473
cg19418317	DUSP2	7.4872	1.18007e-13	7.74624e-06	13.9519	1.86343	chr12	54145645	chr2	96808905	96811179
cg03578495	AHNAK	-7.4872	1.18008e-13	7.7463e-06	-5.65704	0.755562	chr2	9283920	chr11	62201016	62323707
cg20242797	DUSP2	7.48717	1.18038e-13	7.74825e-06	6.84544	0.91429	chr1	24645853	chr2	96808905	96811179
cg11796219	KLF6	-7.48714	1.1806e-13	7.74975e-06	-2.29685	0.306773	chr3	194854342	chr10	3818188	3827473
cg05372982	PIK3R1	7.48714	1.18061e-13	7.7498e-06	2.79833	0.373752	chr18	11883211	chr5	67511548	67597649
cg00690929	KLF6	-7.48712	1.18079e-13	7.75094e-06	-2.21795	0.296235	chr1	9118237	chr10	3818188	3827473
cg25531090	CCL3	7.48711	1.18085e-13	7.75134e-06	5.26881	0.703718	chr9	20198450	chr17	34415602	34417515
cg06993467	AHNAK	-7.48705	1.18136e-13	7.75468e-06	-9.23033	1.23284	chr1	21966500	chr11	62201016	62323707
cg01864326	CHCHD7	-7.48703	1.18151e-13	7.75569e-06	-4.96402	0.663016	chr6	53053372	chr8	57124245	57131357
cg27304533	AHNAK	7.48703	1.18153e-13	7.75583e-06	7.96953	1.06444	chr19	13125170	chr11	62201016	62323707
cg07891518	PIK3R1	7.48703	1.18153e-13	7.75583e-06	3.89488	0.520217	chr9	93643041	chr5	67511548	67597649
cg17492717	AX748345	7.48702	1.1816e-13	7.75627e-06	5.65709	0.755586	chr5	138718219	chr17	4385261	4389648
cg11694120	AHNAK	-7.487	1.18182e-13	7.75772e-06	-7.20051	0.961735	chr17	8661813	chr11	62201016	62323707
cg00001854	LAIR1	7.487	1.18185e-13	7.75789e-06	7.09887	0.94816	chr16	47008491	chr19	54865362	54882165
cg08373822	CCL3	-7.48698	1.182e-13	7.75893e-06	-6.41969	0.857448	chr2	122258494	chr17	34415602	34417515
cg10700643	KLF6	-7.48696	1.18212e-13	7.75967e-06	-2.23572	0.298614	chr1	55270680	chr10	3818188	3827473
cg22907952	AHNAK	-7.48696	1.18212e-13	7.75969e-06	-5.63912	0.753192	chr3	138121287	chr11	62201016	62323707
cg02447854	PIK3R1	7.48696	1.18213e-13	7.75976e-06	3.96709	0.529866	chr11	72498689	chr5	67511548	67597649
cg04431254	CHCHD7	7.48696	1.18215e-13	7.7599e-06	6.25966	0.836075	chr22	46684772	chr8	57124245	57131357
cg14424363	TNFAIP3	7.48692	1.18253e-13	7.76237e-06	4.29791	0.574056	chr8	42128252	chr6	138188351	138204449
cg15438299	HSD17B8	-7.48691	1.18256e-13	7.76257e-06	-3.88235	0.518552	chr7	150440497	chr6	33172419	33174608
cg07487014	HSD17B8	-7.48691	1.18257e-13	7.76263e-06	-3.67222	0.490486	chr4	38491687	chr6	33172419	33174608
cg20590797	TIPARP	-7.4869	1.18267e-13	7.76333e-06	-5.18498	0.69254	chr17	48253122	chr3	156391024	156424559
cg03822088	AHNAK	-7.4869	1.18269e-13	7.76343e-06	-7.51882	1.00426	chr13	44732488	chr11	62201016	62323707
cg02555215	CCL3	-7.48685	1.18312e-13	7.76625e-06	-8.54573	1.14143	chr12	113497560	chr17	34415602	34417515
cg03818379	KLF6	-7.48684	1.18319e-13	7.76673e-06	-2.76755	0.369655	chr12	111352083	chr10	3818188	3827473
cg03048488	TIPARP	-7.48683	1.18327e-13	7.76722e-06	-5.19759	0.694231	chr1	15733844	chr3	156391024	156424559
cg13705949	DUSP2	-7.48682	1.18333e-13	7.76765e-06	-7.14905	0.954884	chr20	24895861	chr2	96808905	96811179
cg09109724	CCL3	-7.48682	1.18336e-13	7.76785e-06	-8.99681	1.20169	chr10	135093195	chr17	34415602	34417515
cg03834171	AHNAK	-7.48681	1.18345e-13	7.76843e-06	-6.47034	0.864232	chr7	101198828	chr11	62201016	62323707
cg10941566	AHNAK	7.48681	1.18347e-13	7.76854e-06	2.9951	0.400051	chr22	30117148	chr11	62201016	62323707
cg10127483	AHNAK	7.4868	1.18357e-13	7.76922e-06	4.81765	0.643486	chr1	110009974	chr11	62201016	62323707
cg10453803	DUSP2	-7.48677	1.18378e-13	7.77059e-06	-5.45279	0.728323	chr16	46928297	chr2	96808905	96811179
cg01701415	DUSP2	7.48677	1.1838e-13	7.77071e-06	10.8817	1.45346	chr10	74870311	chr2	96808905	96811179
cg27343852	PIK3R1	7.48677	1.18381e-13	7.77081e-06	3.78274	0.505257	chr14	73055389	chr5	67511548	67597649
cg07753073	PIK3R1	7.48677	1.18384e-13	7.77098e-06	2.40615	0.321387	chr12	8852517	chr5	67511548	67597649
cg25616514	KLF6	-7.48675	1.18396e-13	7.77176e-06	-2.8611	0.382155	chr3	11798996	chr10	3818188	3827473
cg19104979	KLF6	-7.48674	1.18404e-13	7.77233e-06	-2.12592	0.283958	chr2	23847714	chr10	3818188	3827473
cg23513002	CHST2	-7.48673	1.18415e-13	7.77299e-06	-7.93657	1.06009	chr13	46978129	chr3	142838173	142841800
cg01871765	CREM	-7.48671	1.1843e-13	7.77403e-06	-10.1893	1.36099	chr16	46893014	chr10	35415719	35501886
cg27440979	CHST2	-7.48667	1.18468e-13	7.77651e-06	-7.72927	1.0324	chr12	19556114	chr3	142838173	142841800
cg09090724	DUSP2	7.4866	1.18529e-13	7.78054e-06	11.5967	1.549	chr3	132757267	chr2	96808905	96811179
cg10295477	SIK1	-7.48658	1.18542e-13	7.78136e-06	-6.74177	0.900514	chr4	53567487	chr21	44834395	44847008
cg23938300	AHNAK	7.48651	1.18603e-13	7.78539e-06	8.54744	1.14171	chr15	60292055	chr11	62201016	62323707
cg04255188	AX748345	7.4865	1.18615e-13	7.78615e-06	4.96722	0.663491	chr22	38014526	chr17	4385261	4389648
cg18088420	KLF6	-7.48648	1.18637e-13	7.78759e-06	-2.97346	0.397178	chr1	207134222	chr10	3818188	3827473
cg26379258	KLF6	7.48644	1.18672e-13	7.78987e-06	1.948	0.260204	chr6	111888446	chr10	3818188	3827473
cg00330170	KLF6	7.48642	1.18685e-13	7.79077e-06	2.48523	0.331965	chr19	42830596	chr10	3818188	3827473
cg14780537	CHST2	-7.48641	1.18697e-13	7.79153e-06	-7.64683	1.02143	chr20	4045419	chr3	142838173	142841800
cg17668271	DUSP2	-7.4864	1.18704e-13	7.79202e-06	-6.26738	0.837169	chr12	132321704	chr2	96808905	96811179
cg24087887	AHNAK	7.48635	1.1875e-13	7.79504e-06	5.30166	0.708178	chr13	39261432	chr11	62201016	62323707
cg14666582	DUSP2	-7.48634	1.18754e-13	7.79531e-06	-6.90897	0.922877	chr9	139513358	chr2	96808905	96811179
cg10029459	AHNAK	-7.48632	1.1877e-13	7.79635e-06	-3.98417	0.532193	chr17	36768809	chr11	62201016	62323707
cg01586797	CREM	7.48631	1.18778e-13	7.79687e-06	5.04192	0.673485	chr1	24223252	chr10	35415719	35501886
cg17967260	CHST2	7.48631	1.1878e-13	7.79699e-06	7.19696	0.961349	chr6	166242715	chr3	142838173	142841800
cg18118470	AHNAK	-7.48624	1.18842e-13	7.80103e-06	-3.33145	0.44501	chr2	54308778	chr11	62201016	62323707
cg05012126	SIK1	-7.48622	1.18856e-13	7.80197e-06	-8.22234	1.09833	chr7	158330155	chr21	44834395	44847008
cg05579187	CHCHD7	-7.48622	1.18862e-13	7.80238e-06	-4.45569	0.595186	chr9	20015670	chr8	57124245	57131357
cg04762768	CHST2	-7.48621	1.18873e-13	7.80306e-06	-6.32741	0.845209	chr9	138697196	chr3	142838173	142841800
cg12550767	KLF6	-7.48619	1.18887e-13	7.80401e-06	-2.61362	0.349126	chr1	87213417	chr10	3818188	3827473
cg26794718	DUSP2	-7.48616	1.18909e-13	7.80542e-06	-3.71812	0.496666	chr16	88856186	chr2	96808905	96811179
cg11729779	TNFAIP3	-7.48614	1.18926e-13	7.80659e-06	-3.8026	0.507951	chr2	60488008	chr6	138188351	138204449
cg14884793	KLF6	7.48612	1.18946e-13	7.8079e-06	3.24471	0.43343	chr13	109148553	chr10	3818188	3827473
cg09371561	AHNAK	7.48611	1.18958e-13	7.80867e-06	7.81961	1.04455	chr2	17720458	chr11	62201016	62323707
cg17327931	FAM63A	7.48609	1.18975e-13	7.8098e-06	4.25924	0.568954	chr2	109527253	chr1	150969025	150980851
cg13976007	SIK1	-7.48607	1.18988e-13	7.81067e-06	-7.4017	0.988729	chr15	91022107	chr21	44834395	44847008
cg04429328	AHNAK	7.48607	1.1899e-13	7.81076e-06	5.59342	0.747177	chr5	135352861	chr11	62201016	62323707
cg10495683	NCR1	-7.48605	1.19009e-13	7.81204e-06	-4.90285	0.654932	chr1	94054019	chr19	55417508	55427508
cg09967176	CCL3	7.48604	1.19016e-13	7.81245e-06	6.03426	0.806069	chr15	77280925	chr17	34415602	34417515
cg21998264	AHNAK	7.48604	1.1902e-13	7.81271e-06	5.57172	0.744282	chr8	132054110	chr11	62201016	62323707
cg10449711	NCR1	-7.48603	1.1903e-13	7.81339e-06	-7.08376	0.946265	chr16	65668310	chr19	55417508	55427508
cg14200725	CHST2	-7.486	1.19054e-13	7.81497e-06	-8.89402	1.18809	chr12	49942757	chr3	142838173	142841800
cg18852887	TIPARP	-7.48599	1.19064e-13	7.81564e-06	-6.12812	0.818612	chr6	35159782	chr3	156391024	156424559
cg18109838	DUSP2	7.48597	1.19081e-13	7.81673e-06	6.70131	0.895183	chr5	88185987	chr2	96808905	96811179
cg23572944	SERTAD2	-7.48595	1.19094e-13	7.8176e-06	-4.68756	0.62618	chr11	60720130	chr2	64858755	64978139
cg00530657	AHNAK	-7.48594	1.19103e-13	7.81819e-06	-5.66159	0.756296	chr1	209254999	chr11	62201016	62323707
cg12510044	CCL3	-7.48594	1.19108e-13	7.81849e-06	-5.51647	0.736911	chr22	22115473	chr17	34415602	34417515
cg13946538	DUSP2	7.48591	1.19132e-13	7.8201e-06	8.68257	1.15986	chr15	96911696	chr2	96808905	96811179
cg12871632	TNFAIP3	-7.48591	1.19132e-13	7.8201e-06	-4.68342	0.625632	chr9	5554506	chr6	138188351	138204449
cg09640571	KLF6	-7.48589	1.19152e-13	7.82143e-06	-2.93946	0.392667	chr16	88388040	chr10	3818188	3827473
cg09391860	CCL3	7.48588	1.1916e-13	7.82192e-06	5.79992	0.774782	chr20	44629456	chr17	34415602	34417515
cg09036468	AHNAK	-7.48587	1.1917e-13	7.82259e-06	-4.38408	0.585648	chr1	151806893	chr11	62201016	62323707
cg23736940	AHNAK	-7.48586	1.19179e-13	7.82317e-06	-4.64963	0.621122	chr17	39524123	chr11	62201016	62323707
cg20372032	SIK1	-7.48585	1.1918e-13	7.82321e-06	-8.01892	1.07121	chr4	670828	chr21	44834395	44847008
cg08950287	AHNAK	7.48584	1.19189e-13	7.82384e-06	5.73153	0.765649	chr7	99725807	chr11	62201016	62323707
cg15980076	AHNAK	7.4858	1.19231e-13	7.8266e-06	6.2659	0.837038	chr10	94822747	chr11	62201016	62323707
cg26524899	KLF6	7.48579	1.19236e-13	7.82695e-06	2.31724	0.309552	chr14	64932678	chr10	3818188	3827473
cg17311865	CHST2	7.48579	1.19237e-13	7.82698e-06	3.70369	0.494762	chr14	22975521	chr3	142838173	142841800
cg17234042	TNFAIP3	7.48579	1.19241e-13	7.82722e-06	5.03158	0.672151	chr15	91395274	chr6	138188351	138204449
cg06488371	KLF6	-7.48578	1.19242e-13	7.82728e-06	-2.83462	0.378667	chr1	24392896	chr10	3818188	3827473
cg08267994	NCR1	7.48578	1.19245e-13	7.82752e-06	5.60216	0.748373	chr1	154832591	chr19	55417508	55427508
cg07322611	CHCHD7	-7.48574	1.19284e-13	7.83007e-06	-3.83027	0.511675	chr3	71503426	chr8	57124245	57131357
cg07292654	DUSP2	-7.48572	1.19295e-13	7.83079e-06	-7.39761	0.988229	chr16	66719373	chr2	96808905	96811179
cg04273148	AHNAK	-7.48572	1.19296e-13	7.83087e-06	-4.45068	0.594556	chr16	57808038	chr11	62201016	62323707
cg09757099	CCL3	-7.48571	1.19305e-13	7.83145e-06	-8.13698	1.087	chr1	65421348	chr17	34415602	34417515
cg05845124	CHST2	7.4857	1.19315e-13	7.83211e-06	7.51076	1.00335	chr10	98119927	chr3	142838173	142841800
cg23595521	SERTAD2	7.48569	1.19321e-13	7.83249e-06	4.53149	0.605354	chr3	112989706	chr2	64858755	64978139
cg14612181	DUSP2	-7.48569	1.19323e-13	7.83264e-06	-5.90008	0.78818	chr1	204193939	chr2	96808905	96811179	Incident COPD
cg08815822	TIPARP	-7.48569	1.19324e-13	7.83269e-06	-4.91496	0.656581	chr17	15169619	chr3	156391024	156424559
cg20951255	KLF6	-7.48569	1.19326e-13	7.8328e-06	-2.86698	0.382994	chr7	131291256	chr10	3818188	3827473
cg24176915	AHNAK	-7.48566	1.19348e-13	7.83429e-06	-4.55974	0.60913	chr12	42522401	chr11	62201016	62323707
cg17922998	PIK3R1	7.48566	1.19352e-13	7.83455e-06	2.96811	0.396507	chr8	61863697	chr5	67511548	67597649
cg17133487	DUSP2	7.48566	1.19353e-13	7.83458e-06	7.4342	0.993126	chr12	27954854	chr2	96808905	96811179
cg07961715	KLF6	-7.48565	1.19355e-13	7.83475e-06	-2.88763	0.385755	chr15	90456686	chr10	3818188	3827473
cg02265922	TIPARP	-7.48564	1.19372e-13	7.83581e-06	-5.59467	0.747388	chr1	3477168	chr3	156391024	156424559
cg16154454	PIK3R1	7.48558	1.19419e-13	7.83896e-06	2.66376	0.355852	chr13	99884177	chr5	67511548	67597649
cg17628867	SERTAD2	-7.48554	1.19457e-13	7.84144e-06	-4.68059	0.625285	chr17	15555115	chr2	64858755	64978139
cg17027262	NCR1	-7.48553	1.19464e-13	7.84186e-06	-11.4765	1.53316	chr5	169704214	chr19	55417508	55427508
cg22942271	PIK3R1	7.48549	1.195e-13	7.84425e-06	3.39024	0.452909	chr6	36586837	chr5	67511548	67597649
cg15599902	DUSP2	-7.48549	1.19501e-13	7.84429e-06	-7.63652	1.02018	chr4	24531377	chr2	96808905	96811179
cg13594903	CHST2	7.48544	1.19543e-13	7.84709e-06	6.60671	0.882608	chr9	35102784	chr3	142838173	142841800
cg23607608	KLF6	-7.48542	1.19559e-13	7.84814e-06	-2.62844	0.351142	chr22	37551679	chr10	3818188	3827473
cg13493443	AHNAK	-7.48542	1.19561e-13	7.84823e-06	-4.40566	0.588565	chr3	5833716	chr11	62201016	62323707
cg05413906	KLF6	7.48542	1.19565e-13	7.84848e-06	2.55852	0.3418	chr11	12263787	chr10	3818188	3827473
cg15940161	DUSP2	7.4854	1.19575e-13	7.84916e-06	3.8286	0.511475	chr15	64828667	chr2	96808905	96811179
cg00491404	CREM	-7.48539	1.1959e-13	7.85017e-06	-7.59066	1.01406	chr1	110306591	chr10	35415719	35501886
cg17291245	AHNAK	-7.48537	1.19607e-13	7.85126e-06	-6.62368	0.884884	chr1	201744463	chr11	62201016	62323707
cg04845871	CHCHD7	-7.48536	1.1961e-13	7.85145e-06	-4.86079	0.649373	chr1	207996319	chr8	57124245	57131357
cg10567318	TIPARP	-7.48533	1.19643e-13	7.85362e-06	-6.40664	0.855893	chr22	37561354	chr3	156391024	156424559
cg07344690	AHNAK	7.48531	1.19653e-13	7.8543e-06	6.22963	0.832247	chr18	19683354	chr11	62201016	62323707
cg19138081	DUSP2	-7.48531	1.19653e-13	7.85432e-06	-5.27588	0.704831	chr9	97389921	chr2	96808905	96811179
cg23078268	TNFAIP3	7.48531	1.19655e-13	7.85439e-06	4.03478	0.539026	chr10	100109635	chr6	138188351	138204449
cg03730738	AHNAK	-7.48531	1.19661e-13	7.85482e-06	-4.31136	0.575977	chr13	86078008	chr11	62201016	62323707
cg05050819	CHST2	7.4853	1.19663e-13	7.85492e-06	5.98305	0.799306	chr6	42745007	chr3	142838173	142841800
cg03269282	AHNAK	7.4853	1.19663e-13	7.85498e-06	4.86958	0.650552	chr5	54998685	chr11	62201016	62323707
cg25011252	PDCD4-AS1	-7.48529	1.19673e-13	7.8556e-06	-4.60749	0.615539	chr8	61777859	chr10	112629626	112631991
cg14645628	DUSP2	-7.48523	1.19727e-13	7.85917e-06	-5.36071	0.716172	chr1	208309060	chr2	96808905	96811179
cg15438299	CHST2	7.48522	1.19738e-13	7.85984e-06	6.08441	0.812857	chr7	150440497	chr3	142838173	142841800
cg01975156	CHCHD7	7.48521	1.19749e-13	7.86061e-06	3.73365	0.498804	chr4	15783402	chr8	57124245	57131357
cg06979645	AHNAK	-7.48517	1.19781e-13	7.86272e-06	-21.0888	2.81741	chr6	33386196	chr11	62201016	62323707
cg00640479	AHNAK	-7.48517	1.19783e-13	7.86281e-06	-4.86985	0.6506	chr7	218726	chr11	62201016	62323707
cg26736081	AX748345	7.48514	1.19808e-13	7.86445e-06	4.17062	0.557187	chr3	16401047	chr17	4385261	4389648
cg01436746	KLF6	-7.48513	1.19812e-13	7.86475e-06	-2.91546	0.389501	chr5	136104423	chr10	3818188	3827473
cg21935173	DUSP2	-7.48508	1.1986e-13	7.86787e-06	-7.11154	0.950096	chr1	117775445	chr2	96808905	96811179
cg12951110	CHST2	-7.48506	1.19877e-13	7.869e-06	-4.64464	0.620521	chr8	81065540	chr3	142838173	142841800
cg05744554	AHNAK	-7.48504	1.19894e-13	7.87011e-06	-5.05987	0.675998	chr5	169831601	chr11	62201016	62323707
cg21596995	SIK1	-7.48503	1.19902e-13	7.87063e-06	-7.96949	1.06472	chr17	1547990	chr21	44834395	44847008
cg03465861	AHNAK	7.48502	1.19917e-13	7.87161e-06	3.59898	0.480825	chr15	76630660	chr11	62201016	62323707
cg14279167	NCR1	-7.48501	1.19917e-13	7.87162e-06	-4.35354	0.581634	chr8	124151837	chr19	55417508	55427508
cg03205581	TNFAIP3	7.48501	1.19923e-13	7.872e-06	5.1978	0.694428	chr14	99671848	chr6	138188351	138204449
cg10310700	SERTAD2	-7.485	1.19932e-13	7.87259e-06	-3.23637	0.432381	chr17	80872461	chr2	64858755	64978139
cg00885208	CHCHD7	-7.48498	1.19945e-13	7.87343e-06	-2.72036	0.363442	chr15	70827566	chr8	57124245	57131357
cg23021040	DUSP2	-7.48498	1.19948e-13	7.87367e-06	-6.77406	0.90502	chr20	62372423	chr2	96808905	96811179
cg02944032	SIK1	7.48497	1.19954e-13	7.87403e-06	17.4641	2.33322	chr18	60867269	chr21	44834395	44847008
cg10228538	KLF6	-7.48497	1.19959e-13	7.87439e-06	-2.88517	0.385462	chr3	52056305	chr10	3818188	3827473
cg21224147	SIK1	-7.48497	1.1996e-13	7.87447e-06	-3.83068	0.511784	chr9	102007464	chr21	44834395	44847008
cg08947084	KLF6	-7.48494	1.19983e-13	7.87592e-06	-2.22006	0.296604	chr1	173834077	chr10	3818188	3827473
cg23668093	AHNAK	7.4849	1.20015e-13	7.87806e-06	5.72653	0.765077	chr22	46547674	chr11	62201016	62323707
cg12142328	AX748345	7.4849	1.20022e-13	7.87852e-06	5.50654	0.735687	chr2	61691692	chr17	4385261	4389648
cg04582732	DUSP2	-7.48488	1.2004e-13	7.87971e-06	-4.18703	0.559399	chr11	63448471	chr2	96808905	96811179
cg19612309	DUSP2	7.48484	1.20074e-13	7.88192e-06	16.4972	2.20408	chr19	41112379	chr2	96808905	96811179
cg01878644	AHNAK	7.48478	1.20122e-13	7.88507e-06	9.62884	1.28646	chr6	122931156	chr11	62201016	62323707
cg03562220	DUSP2	-7.48471	1.2019e-13	7.88954e-06	-7.5381	1.00713	chr16	66952893	chr2	96808905	96811179
cg26884359	DUSP2	-7.48468	1.20217e-13	7.89129e-06	-8.46486	1.13096	chr17	40247744	chr2	96808905	96811179
cg14640279	KLF6	-7.48467	1.20218e-13	7.89139e-06	-2.48537	0.332061	chr22	28119044	chr10	3818188	3827473
cg08848987	DUSP2	-7.48465	1.20238e-13	7.8927e-06	-6.94089	0.92735	chr16	87828200	chr2	96808905	96811179
cg05365092	DUSP2	-7.4846	1.20279e-13	7.89541e-06	-9.48499	1.26727	chr4	103496745	chr2	96808905	96811179
cg13427971	KLF6	-7.4846	1.20281e-13	7.89548e-06	-2.06142	0.275421	chr1	94615946	chr10	3818188	3827473
cg00725635	KLF6	7.4846	1.20282e-13	7.89561e-06	2.74786	0.367135	chr1	193155806	chr10	3818188	3827473
cg01278113	TNFAIP3	7.4846	1.20285e-13	7.89581e-06	5.16785	0.690465	chr2	227835331	chr6	138188351	138204449
cg14117392	AX748345	7.48458	1.20299e-13	7.89667e-06	4.57335	0.611036	chr5	139017942	chr17	4385261	4389648
cg19795996	CREM	-7.48457	1.20305e-13	7.89712e-06	-8.74815	1.16882	chr2	145230271	chr10	35415719	35501886
cg00133727	PIK3R1	7.48457	1.20311e-13	7.89747e-06	2.65123	0.354226	chr19	38524956	chr5	67511548	67597649
cg19113750	NCR1	7.48454	1.20337e-13	7.89918e-06	5.19517	0.69412	chr1	180806327	chr19	55417508	55427508
cg11803771	NCR1	-7.48451	1.20361e-13	7.90075e-06	-6.19184	0.827287	chr11	65408566	chr19	55417508	55427508
cg04173878	DUSP2	-7.48447	1.20399e-13	7.90323e-06	-3.00605	0.401639	chr8	29384082	chr2	96808905	96811179
cg05908907	CHST2	-7.48442	1.20439e-13	7.90588e-06	-4.77673	0.638223	chr5	168110689	chr3	142838173	142841800
cg14980020	KLF6	7.48442	1.20443e-13	7.90616e-06	3.60624	0.481833	chr1	154992262	chr10	3818188	3827473
cg00620733	AHNAK	7.48435	1.20509e-13	7.91045e-06	4.90018	0.654724	chr17	41723536	chr11	62201016	62323707
cg06241044	NCR1	-7.48429	1.20554e-13	7.91344e-06	-5.22788	0.698514	chr2	71451310	chr19	55417508	55427508
cg09286421	CCL3	7.48429	1.20556e-13	7.91357e-06	7.09526	0.94802	chr7	55552130	chr17	34415602	34417515
cg22997543	NCR1	-7.48429	1.20559e-13	7.91374e-06	-8.2415	1.10117	chr1	23430022	chr19	55417508	55427508
cg18555677	KLF6	-7.48429	1.2056e-13	7.91385e-06	-2.60913	0.348614	chr13	74223145	chr10	3818188	3827473
cg18310515	TIPARP	-7.48424	1.20606e-13	7.91684e-06	-5.03831	0.673189	chr2	85921529	chr3	156391024	156424559
cg17207366	AHNAK	-7.4842	1.20634e-13	7.91868e-06	-6.88975	0.920572	chr3	44931874	chr11	62201016	62323707
cg19817282	AHNAK	-7.48419	1.20649e-13	7.91965e-06	-4.81307	0.643098	chr8	74959643	chr11	62201016	62323707
cg17569958	DUSP2	-7.48418	1.20651e-13	7.9198e-06	-5.43579	0.726304	chr10	31036797	chr2	96808905	96811179
cg07350130	KLF6	-7.48417	1.20663e-13	7.92061e-06	-2.26521	0.302667	chr12	55044550	chr10	3818188	3827473
cg15749836	PIK3R1	7.48415	1.20685e-13	7.92204e-06	3.14916	0.420777	chr3	11643341	chr5	67511548	67597649
cg20161212	TIPARP	-7.48414	1.20686e-13	7.92211e-06	-5.16859	0.690606	chr2	69500396	chr3	156391024	156424559
cg10178685	DUSP2	-7.48413	1.20703e-13	7.92324e-06	-5.71324	0.763381	chr7	128480236	chr2	96808905	96811179
cg21333217	CLASP1	-7.48411	1.20718e-13	7.92417e-06	-4.23293	0.565589	chr3	129277321	chr2	122095352	122407163
cg05929865	AHNAK	-7.48409	1.20739e-13	7.92555e-06	-4.11677	0.55007	chrX	70128121	chr11	62201016	62323707
cg07291005	DUSP2	-7.48406	1.20764e-13	7.92719e-06	-15.8276	2.11484	chr1	24126194	chr2	96808905	96811179
cg11853628	TNFAIP3	7.48402	1.20797e-13	7.92939e-06	5.41298	0.723272	chr5	94955720	chr6	138188351	138204449
cg19928955	PIK3R1	-7.484	1.20811e-13	7.9303e-06	-2.62087	0.350196	chr13	34184932	chr5	67511548	67597649
cg27625119	TNFAIP3	-7.48392	1.20887e-13	7.93531e-06	-4.85973	0.649357	chr5	1502318	chr6	138188351	138204449
cg19955718	SIK1	-7.48392	1.20887e-13	7.93532e-06	-10.1992	1.36282	chr9	137377818	chr21	44834395	44847008
cg05423827	AHNAK	-7.48391	1.20893e-13	7.93571e-06	-7.26938	0.971334	chr1	7104262	chr11	62201016	62323707
cg11267466	DUSP2	-7.48391	1.20898e-13	7.93599e-06	-5.30177	0.708423	chr7	137810288	chr2	96808905	96811179
cg10814131	DUSP2	-7.48389	1.20909e-13	7.93675e-06	-8.42751	1.12609	chr1	203009651	chr2	96808905	96811179
cg10790709	CCL3	-7.48389	1.20912e-13	7.9369e-06	-7.73175	1.03312	chr12	95698084	chr17	34415602	34417515
cg15702277	CCL3	7.48389	1.20913e-13	7.93703e-06	5.44797	0.727959	chr1	8477935	chr17	34415602	34417515
cg21387604	SERTAD2	-7.48386	1.20936e-13	7.93852e-06	-3.4692	0.463558	chr1	218518468	chr2	64858755	64978139
cg05205736	AHNAK	7.48382	1.20972e-13	7.94087e-06	6.5933	0.881006	chr17	2305849	chr11	62201016	62323707
cg13579441	TIPARP	7.48382	1.20975e-13	7.94107e-06	7.04283	0.941074	chr11	128414808	chr3	156391024	156424559
cg23505788	PIK3R1	7.48382	1.20977e-13	7.94119e-06	5.24843	0.701304	chr7	5666411	chr5	67511548	67597649
cg08944236	PIK3R1	7.4838	1.20995e-13	7.94241e-06	2.80486	0.374791	chr16	53242355	chr5	67511548	67597649
cg02501911	KLF6	-7.48378	1.21007e-13	7.94317e-06	-1.86192	0.248793	chr2	109197487	chr10	3818188	3827473
cg01356824	DUSP2	7.48373	1.21056e-13	7.94636e-06	8.34942	1.11568	chr12	111849884	chr2	96808905	96811179
cg02463037	KLF6	-7.48371	1.21075e-13	7.94765e-06	-2.75015	0.367486	chr18	7950953	chr10	3818188	3827473
cg07895132	AHNAK	7.4837	1.21077e-13	7.94774e-06	4.00973	0.535794	chr17	33825172	chr11	62201016	62323707
cg04887278	SERTAD2	-7.48369	1.21086e-13	7.94835e-06	-3.92515	0.524493	chr6	83903927	chr2	64858755	64978139
cg16139380	AHNAK	-7.48367	1.21108e-13	7.9498e-06	-7.1976	0.961774	chr6	33142968	chr11	62201016	62323707
cg14996185	AHNAK	-7.48365	1.21125e-13	7.95088e-06	-5.13317	0.685917	chr3	148649315	chr11	62201016	62323707
cg12152651	AHNAK	7.48365	1.21126e-13	7.951e-06	6.19028	0.827174	chr19	30334549	chr11	62201016	62323707
cg07781301	TNFAIP3	-7.48356	1.21205e-13	7.95617e-06	-5.41984	0.724233	chr1	227953053	chr6	138188351	138204449
cg26855629	CHST2	-7.48356	1.21209e-13	7.95644e-06	-7.93531	1.06037	chr5	131353815	chr3	142838173	142841800
cg20029347	SERTAD2	-7.48355	1.21211e-13	7.95655e-06	-2.46008	0.328731	chr11	46366877	chr2	64858755	64978139
cg09354050	PIK3R1	-7.48355	1.21211e-13	7.95659e-06	-2.98829	0.399314	chr21	43824262	chr5	67511548	67597649
cg00293189	TNFAIP3	-7.48354	1.21222e-13	7.95727e-06	-5.28192	0.705805	chr3	186856440	chr6	138188351	138204449
cg02737677	KLF6	-7.48354	1.21222e-13	7.9573e-06	-2.94913	0.394083	chr13	51921194	chr10	3818188	3827473
cg04293155	DUSP2	-7.48353	1.21232e-13	7.95791e-06	-8.82917	1.17981	chr7	139939	chr2	96808905	96811179
cg26925688	PIK3R1	-7.48352	1.2124e-13	7.95849e-06	-4.43822	0.593066	chr19	4303957	chr5	67511548	67597649
cg00538724	SIK1	7.48343	1.21324e-13	7.96396e-06	5.90957	0.789687	chr9	5586219	chr21	44834395	44847008
cg07337385	KLF6	-7.48343	1.21324e-13	7.96399e-06	-3.38466	0.452288	chr5	150042314	chr10	3818188	3827473
cg08091595	DUSP2	-7.48341	1.21338e-13	7.96488e-06	-7.3431	0.981251	chr9	33800093	chr2	96808905	96811179
cg06257798	DUSP2	-7.4834	1.2135e-13	7.96567e-06	-6.18007	0.825837	chr20	1871578	chr2	96808905	96811179
cg07925587	CRIP1	-7.48337	1.21379e-13	7.96758e-06	-5.95092	0.79522	chr12	52583324	chr14	105952654	105955284
cg00010506	KLF6	-7.48335	1.21393e-13	7.96849e-06	-3.09824	0.414018	chr2	234227982	chr10	3818188	3827473
cg25289569	KLF6	-7.48334	1.21402e-13	7.96912e-06	-2.22199	0.296925	chr6	136679108	chr10	3818188	3827473
cg26131710	SIK1	-7.48332	1.21416e-13	7.96999e-06	-7.97742	1.06603	chr2	10107690	chr21	44834395	44847008
cg04202783	AHNAK	-7.48332	1.21418e-13	7.97014e-06	-5.93931	0.793673	chr20	48138082	chr11	62201016	62323707
cg06164961	CCL3	7.48331	1.21432e-13	7.97106e-06	5.66295	0.756744	chr11	118175675	chr17	34415602	34417515
cg08441170	CHST2	-7.48328	1.21458e-13	7.9728e-06	-7.4771	0.999174	chr10	26223100	chr3	142838173	142841800
cg21198684	NCR1	7.48326	1.21472e-13	7.97366e-06	7.61003	1.01694	chr21	37522561	chr19	55417508	55427508
cg06905789	CHST2	7.48326	1.21475e-13	7.97391e-06	5.78108	0.772536	chr14	99715200	chr3	142838173	142841800
cg09773514	PIK3R1	7.48323	1.21497e-13	7.97533e-06	3.86594	0.516614	chr1	108092192	chr5	67511548	67597649
cg16352724	KLF6	7.48322	1.21507e-13	7.97599e-06	1.78229	0.238171	chr6	143221949	chr10	3818188	3827473
cg06963223	AHNAK	7.48317	1.21556e-13	7.97919e-06	8.39966	1.12247	chr22	24828010	chr11	62201016	62323707
cg06832651	CHCHD7	7.48316	1.21561e-13	7.97953e-06	5.40135	0.721801	chr2	232227215	chr8	57124245	57131357
cg03819123	DUSP2	-7.48315	1.21571e-13	7.9802e-06	-8.42186	1.12544	chr20	43271492	chr2	96808905	96811179
cg00252813	TIPARP	-7.48314	1.21583e-13	7.981e-06	-5.70778	0.762752	chr12	6642229	chr3	156391024	156424559
cg27329881	CCL3	7.48312	1.216e-13	7.98207e-06	5.80245	0.775405	chr12	66275403	chr17	34415602	34417515
cg02948218	TIPARP	-7.48311	1.21606e-13	7.98246e-06	-5.12938	0.685461	chr2	85501701	chr3	156391024	156424559
cg26340740	SIK1	-7.48311	1.21608e-13	7.98259e-06	-4.53468	0.605988	chr11	58980377	chr21	44834395	44847008
cg14240188	DUSP2	-7.48311	1.21611e-13	7.9828e-06	-5.6221	0.751305	chr1	11621054	chr2	96808905	96811179
cg01059421	AHNAK	-7.48308	1.21635e-13	7.9844e-06	-4.3238	0.577811	chr6	88447049	chr11	62201016	62323707
cg11382054	AHNAK	-7.48307	1.21645e-13	7.98507e-06	-5.38443	0.719549	chr12	27702393	chr11	62201016	62323707
cg00494644	TNFAIP3	-7.48304	1.21671e-13	7.98675e-06	-5.44399	0.72751	chr1	181368872	chr6	138188351	138204449
cg25500080	DUSP2	7.48302	1.21687e-13	7.98782e-06	4.43741	0.592997	chr5	140346199	chr2	96808905	96811179
cg17400925	AHNAK	7.48296	1.21738e-13	7.99115e-06	5.44065	0.727072	chr1	228332329	chr11	62201016	62323707
cg23982212	TIPARP	7.48295	1.21747e-13	7.99176e-06	4.60452	0.615335	chr17	33566512	chr3	156391024	156424559	Maternal smoking in pregnancy, Fetal vs adult liver, Tissue, Prenatal smoke exposure, Smoking, age, Sex
cg19334336	SLC11A2	7.48291	1.21784e-13	7.99418e-06	7.68103	1.02648	chr1	90158416	chr12	51373184	51422349
cg19927100	FAM63A	7.48288	1.21811e-13	7.99592e-06	3.55747	0.475415	chr15	68902085	chr1	150969025	150980851
cg13412041	DUSP2	-7.48288	1.21812e-13	7.99602e-06	-7.23077	0.966308	chr3	100552850	chr2	96808905	96811179
cg26120073	DUSP2	7.48287	1.21819e-13	7.99647e-06	4.67512	0.624776	chr14	91841955	chr2	96808905	96811179
cg11111226	CHST2	-7.48286	1.21835e-13	7.9975e-06	-7.67941	1.02627	chr4	8242745	chr3	142838173	142841800
cg13947303	DUSP2	-7.48284	1.21847e-13	7.99833e-06	-7.273	0.971957	chr5	16522381	chr2	96808905	96811179
cg05228846	DUSP2	-7.48283	1.21856e-13	7.99892e-06	-5.23262	0.699284	chr14	55925656	chr2	96808905	96811179
cg07141359	KLF6	-7.48283	1.21858e-13	7.99903e-06	-2.84233	0.379847	chr11	119861251	chr10	3818188	3827473
cg23635935	TIPARP	-7.48283	1.2186e-13	7.99917e-06	-4.7943	0.640707	chr8	98596240	chr3	156391024	156424559
cg26429069	AHNAK	-7.48281	1.21874e-13	8.00007e-06	-7.30621	0.976399	chr9	132758559	chr11	62201016	62323707
cg13606255	CHST2	7.48281	1.21876e-13	8.00024e-06	7.14909	0.955402	chr6	32053100	chr3	142838173	142841800
cg11420364	KLF6	7.4828	1.2188e-13	8.00048e-06	2.42903	0.324614	chr8	38822874	chr10	3818188	3827473
cg04621270	AHNAK	-7.4828	1.21887e-13	8.0009e-06	-5.80687	0.776029	chr12	97762885	chr11	62201016	62323707
cg24177697	CHST2	-7.48279	1.2189e-13	8.00113e-06	-9.69613	1.29579	chr4	86396157	chr3	142838173	142841800
cg06774893	KLF6	-7.48278	1.21902e-13	8.0019e-06	-2.94136	0.393084	chr16	68011109	chr10	3818188	3827473
cg10295477	PIK3R1	7.48278	1.21906e-13	8.00217e-06	3.30566	0.44177	chr4	53567487	chr5	67511548	67597649
cg16869006	AHNAK	-7.48278	1.21906e-13	8.00221e-06	-5.99935	0.801755	chr5	142219695	chr11	62201016	62323707
cg02652185	NCR1	7.48276	1.21917e-13	8.00289e-06	6.83935	0.914013	chr2	99387621	chr19	55417508	55427508
cg15460809	CHST2	-7.48275	1.21932e-13	8.00386e-06	-9.23473	1.23414	chr12	56390798	chr3	142838173	142841800
cg06480434	SIK1	7.48272	1.21959e-13	8.00568e-06	6.42347	0.858441	chr3	45038122	chr21	44834395	44847008
cg08863953	CHST2	-7.48271	1.21962e-13	8.00586e-06	-5.39023	0.720358	chr10	22542444	chr3	142838173	142841800
cg02608002	AHNAK	-7.48269	1.21979e-13	8.00697e-06	-4.62254	0.617765	chr19	17515778	chr11	62201016	62323707
cg06975080	SIK1	-7.48267	1.21996e-13	8.00812e-06	-4.73409	0.632674	chr17	78700928	chr21	44834395	44847008
cg17415380	DUSP2	7.48267	1.22003e-13	8.00856e-06	3.51416	0.46964	chr3	71447574	chr2	96808905	96811179
cg20559385	CHST2	7.48257	1.2209e-13	8.01427e-06	5.70264	0.762123	chr6	106049591	chr3	142838173	142841800
cg23999318	CHST2	-7.48257	1.22091e-13	8.01432e-06	-5.95986	0.796499	chr7	139333352	chr3	142838173	142841800
cg23110817	SIK1	-7.4825	1.22157e-13	8.01865e-06	-6.61104	0.883533	chr13	30008822	chr21	44834395	44847008
cg02403154	AHNAK	7.48247	1.22177e-13	8.01995e-06	5.48662	0.733264	chr18	52989223	chr11	62201016	62323707
cg16538568	NCR1	-7.48246	1.22189e-13	8.02075e-06	-9.47734	1.26661	chr17	80823310	chr19	55417508	55427508
cg11183072	DUSP2	7.48246	1.22191e-13	8.02086e-06	4.05584	0.542047	chr17	37894397	chr2	96808905	96811179
cg18371471	SIK1	-7.48246	1.22191e-13	8.02091e-06	-13.9838	1.86888	chr14	101029794	chr21	44834395	44847008
cg12762653	NCR1	-7.48244	1.22205e-13	8.02184e-06	-5.96667	0.797423	chr3	187495573	chr19	55417508	55427508
cg08640904	FAM63A	7.48244	1.22211e-13	8.02221e-06	2.94921	0.394152	chr19	47288915	chr1	150969025	150980851
cg05806496	TIPARP	7.48242	1.22225e-13	8.02309e-06	3.08851	0.412769	chr2	55361796	chr3	156391024	156424559
cg16363413	DUSP2	-7.48242	1.22225e-13	8.02312e-06	-5.75959	0.76975	chr15	68311899	chr2	96808905	96811179
cg06679494	SLC11A2	7.4824	1.22241e-13	8.02416e-06	4.68657	0.626346	chr17	6921295	chr12	51373184	51422349
cg08562978	DUSP2	-7.48238	1.22262e-13	8.02553e-06	-5.37932	0.718931	chr3	15839260	chr2	96808905	96811179
cg08957513	SERTAD2	-7.48229	1.2234e-13	8.0307e-06	-4.33204	0.578972	chr18	53090924	chr2	64858755	64978139
cg05464506	PIK3R1	-7.48226	1.22365e-13	8.03231e-06	-2.99507	0.400289	chr2	420052	chr5	67511548	67597649
cg13487388	AHNAK	-7.48226	1.22367e-13	8.03245e-06	-5.01933	0.670831	chr1	49157163	chr11	62201016	62323707
cg02314596	SIK1	-7.48223	1.22393e-13	8.03414e-06	-6.50647	0.869589	chr14	89852725	chr21	44834395	44847008
cg22188801	CHST2	7.48223	1.22393e-13	8.03415e-06	9.41851	1.25878	chr5	124419474	chr3	142838173	142841800
cg01579391	CHST2	-7.48222	1.22404e-13	8.03487e-06	-7.28908	0.974187	chr15	102040081	chr3	142838173	142841800
cg08461652	CHCHD7	7.48221	1.22416e-13	8.03567e-06	5.75085	0.768604	chr19	30170510	chr8	57124245	57131357
cg08288927	AHNAK	-7.48217	1.22452e-13	8.03803e-06	-6.37281	0.851733	chr16	88968942	chr11	62201016	62323707
cg22252653	KLF6	-7.48216	1.2246e-13	8.03855e-06	-3.18805	0.426087	chr5	79527429	chr10	3818188	3827473
cg10657946	SIK1	-7.48215	1.22471e-13	8.03925e-06	-7.89015	1.05453	chr7	75383023	chr21	44834395	44847008
cg10373147	AHNAK	-7.48214	1.22475e-13	8.03951e-06	-5.4732	0.731502	chr14	45133024	chr11	62201016	62323707
cg07739369	CHCHD7	7.48212	1.22498e-13	8.04106e-06	3.77108	0.504013	chr17	80241456	chr8	57124245	57131357
cg16483188	CHST2	7.4821	1.22512e-13	8.04196e-06	6.95687	0.929801	chr1	117306469	chr3	142838173	142841800
cg26361533	AX748345	7.48207	1.22536e-13	8.04357e-06	4.90491	0.655555	chr12	2445561	chr17	4385261	4389648
cg14384158	TIPARP	7.48207	1.22542e-13	8.04393e-06	2.40754	0.321775	chr9	140348828	chr3	156391024	156424559
cg02061368	KLF6	-7.48205	1.22562e-13	8.04522e-06	-2.71668	0.363094	chr2	235976378	chr10	3818188	3827473
cg21518947	FAM63A	7.48201	1.22589e-13	8.04702e-06	4.24661	0.567575	chr11	67222648	chr1	150969025	150980851
cg12769506	AHNAK	7.48201	1.22596e-13	8.04746e-06	4.63829	0.619926	chr4	187647690	chr11	62201016	62323707
cg11555385	AHNAK	-7.48198	1.22616e-13	8.04881e-06	-8.02408	1.07245	chr9	124738213	chr11	62201016	62323707
cg25434241	NCR1	-7.48198	1.22622e-13	8.04915e-06	-11.5604	1.5451	chr3	45953557	chr19	55417508	55427508
cg09698228	CHST2	-7.48193	1.22666e-13	8.05205e-06	-5.70737	0.76282	chr4	140586680	chr3	142838173	142841800
cg18795525	TNFAIP3	-7.48189	1.22699e-13	8.05425e-06	-3.56642	0.476674	chr16	89431720	chr6	138188351	138204449
cg02390145	KLF6	-7.48189	1.22701e-13	8.05439e-06	-2.37473	0.317397	chr11	125201482	chr10	3818188	3827473
cg16415959	SERTAD2	-7.48187	1.22718e-13	8.0555e-06	-3.08315	0.412083	chr16	11783173	chr2	64858755	64978139
cg07192997	AHNAK	7.48187	1.2272e-13	8.05559e-06	4.92607	0.658401	chr16	68270271	chr11	62201016	62323707
cg16681873	CHST2	7.48186	1.22727e-13	8.05609e-06	8.04157	1.07481	chr19	1090978	chr3	142838173	142841800
cg07892597	AHNAK	7.48186	1.2273e-13	8.05629e-06	4.68958	0.626794	chr1	119532093	chr11	62201016	62323707
cg16022904	CHST2	-7.48183	1.22757e-13	8.05807e-06	-7.88122	1.05338	chr1	26870173	chr3	142838173	142841800
cg25971351	PIK3R1	7.48182	1.22764e-13	8.05847e-06	4.57894	0.612009	chr1	206967305	chr5	67511548	67597649
cg07969739	AHNAK	-7.4818	1.22785e-13	8.05987e-06	-5.12994	0.685656	chr10	93771581	chr11	62201016	62323707
cg05747555	DUSP2	-7.48179	1.22794e-13	8.06049e-06	-3.83474	0.512544	chr17	60778881	chr2	96808905	96811179
cg01120733	SERTAD2	7.48178	1.22798e-13	8.06073e-06	2.79532	0.373617	chr19	19080651	chr2	64858755	64978139
cg24636476	AHNAK	-7.48177	1.2281e-13	8.06154e-06	-7.29049	0.974434	chr1	26508394	chr11	62201016	62323707
cg25310676	SERTAD2	-7.48175	1.22826e-13	8.06257e-06	-4.96393	0.663472	chr1	10575953	chr2	64858755	64978139
cg14515826	AHNAK	-7.48174	1.2284e-13	8.06349e-06	-4.45962	0.596068	chr7	47497692	chr11	62201016	62323707
cg22736513	CHST2	7.48173	1.22845e-13	8.06382e-06	6.93444	0.92685	chr11	10089331	chr3	142838173	142841800
cg22215576	KLF6	7.48172	1.22854e-13	8.0644e-06	3.2003	0.427749	chr19	15590737	chr10	3818188	3827473
cg20275562	CHCHD7	7.48172	1.22856e-13	8.06453e-06	6.1412	0.820827	chr1	231913957	chr8	57124245	57131357
cg12458763	SLC11A2	7.48171	1.22865e-13	8.06516e-06	4.62745	0.618502	chr3	46410171	chr12	51373184	51422349
cg16230391	DUSP2	-7.48169	1.22881e-13	8.0662e-06	-9.60305	1.28354	chr3	48598680	chr2	96808905	96811179
cg18092363	AX748345	7.48165	1.22918e-13	8.06864e-06	8.36491	1.11806	chr18	77202678	chr17	4385261	4389648
cg14616131	CHST2	-7.48164	1.22924e-13	8.06901e-06	-3.04373	0.406827	chr15	71184581	chr3	142838173	142841800
cg25707298	AHNAK	-7.48163	1.22932e-13	8.0695e-06	-4.4559	0.595578	chr10	133799420	chr11	62201016	62323707
cg15548797	AHNAK	-7.48157	1.22988e-13	8.07323e-06	-4.01229	0.53629	chr18	45472120	chr11	62201016	62323707
cg11467858	CREM	-7.48156	1.23e-13	8.07399e-06	-11.1161	1.4858	chr1	162348050	chr10	35415719	35501886
cg27183219	DUSP2	-7.48152	1.23036e-13	8.07637e-06	-6.24476	0.834691	chr12	52635204	chr2	96808905	96811179
cg11991105	FAM63A	-7.4815	1.23052e-13	8.07743e-06	-4.00128	0.534823	chr6	144607911	chr1	150969025	150980851
cg26798702	AHNAK	-7.48148	1.23067e-13	8.0784e-06	-5.54468	0.741121	chr1	1373044	chr11	62201016	62323707
cg25799433	FAM63A	-7.48147	1.23079e-13	8.0792e-06	-3.91281	0.523	chr20	1600623	chr1	150969025	150980851
cg21861324	AHNAK	-7.48147	1.23084e-13	8.0795e-06	-5.54262	0.740847	chr5	81661638	chr11	62201016	62323707
cg04044407	KLF6	-7.48146	1.23087e-13	8.07968e-06	-2.92732	0.391277	chr2	122712936	chr10	3818188	3827473
cg09623010	KLF6	-7.48144	1.23106e-13	8.08097e-06	-2.79864	0.374078	chr17	73102100	chr10	3818188	3827473
cg21346966	SIK1	7.4814	1.2314e-13	8.08321e-06	9.89838	1.32306	chr2	238341793	chr21	44834395	44847008
cg23157501	AHNAK	-7.48139	1.23155e-13	8.08419e-06	-4.31846	0.577228	chr1	211379962	chr11	62201016	62323707
cg16400522	TNFAIP3	-7.48138	1.23162e-13	8.08461e-06	-3.77967	0.50521	chr17	46067310	chr6	138188351	138204449
cg26664844	CHST2	-7.48137	1.23169e-13	8.08511e-06	-10.1152	1.35205	chr2	169925400	chr3	142838173	142841800
cg03388670	FAM63A	-7.48137	1.23175e-13	8.08547e-06	-3.13612	0.41919	chr7	138310811	chr1	150969025	150980851
cg06240200	TNFAIP3	-7.48136	1.23176e-13	8.08553e-06	-5.24716	0.701364	chr3	46974965	chr6	138188351	138204449
cg09563060	TNFAIP3	-7.48135	1.23185e-13	8.08615e-06	-4.74128	0.633747	chr5	55866478	chr6	138188351	138204449
cg10786605	CHST2	7.48132	1.23216e-13	8.08819e-06	7.26482	0.971061	chr8	102110657	chr3	142838173	142841800
cg09020378	AHNAK	-7.48131	1.23225e-13	8.08878e-06	-5.14141	0.687235	chr1	203056197	chr11	62201016	62323707	C-reactive protein (CRP) levels
cg13977700	SLC11A2	7.48131	1.23227e-13	8.08892e-06	5.97119	0.798148	chr14	77423887	chr12	51373184	51422349
cg04654145	DUSP2	-7.48131	1.23229e-13	8.08901e-06	-4.94731	0.66129	chr9	133655903	chr2	96808905	96811179
cg11262921	CRIP1	7.48131	1.23229e-13	8.08903e-06	4.32949	0.578708	chr10	32264401	chr14	105952654	105955284
cg10577538	KLF6	-7.48129	1.23239e-13	8.08968e-06	-3.15166	0.421272	chr9	135673419	chr10	3818188	3827473
cg02462194	KLF6	-7.4812	1.23323e-13	8.09518e-06	-2.88508	0.385644	chr2	18033638	chr10	3818188	3827473
cg17177071	CHST2	7.4812	1.23327e-13	8.09544e-06	4.22282	0.564458	chr6	41926543	chr3	142838173	142841800
cg18276249	TNFAIP3	7.48119	1.23331e-13	8.09574e-06	7.15635	0.956579	chr15	63919320	chr6	138188351	138204449
cg10716524	CHST2	-7.48118	1.23342e-13	8.09643e-06	-8.06557	1.07811	chr11	474509	chr3	142838173	142841800
cg26552431	AHNAK	-7.48118	1.23344e-13	8.09658e-06	-5.23049	0.699153	chr22	46887889	chr11	62201016	62323707
cg21845390	TNFAIP3	7.48117	1.23352e-13	8.09713e-06	4.35727	0.582432	chr13	40762260	chr6	138188351	138204449
cg10552271	PIK3R1	7.48117	1.23356e-13	8.09737e-06	3.70465	0.495197	chr21	34638009	chr5	67511548	67597649
cg17950348	CREM	-7.48105	1.23461e-13	8.10425e-06	-5.72039	0.764651	chr7	157183466	chr10	35415719	35501886
cg21335378	AHNAK	-7.48099	1.23515e-13	8.10778e-06	-4.21424	0.563327	chr2	173150101	chr11	62201016	62323707
cg25273767	DUSP2	-7.48098	1.23525e-13	8.10843e-06	-10.1892	1.36202	chr4	151953574	chr2	96808905	96811179
cg06810099	DUSP2	-7.48096	1.23544e-13	8.10971e-06	-6.67883	0.892778	chr15	70936351	chr2	96808905	96811179
cg12836116	AHNAK	-7.48095	1.23553e-13	8.11028e-06	-5.20803	0.696172	chr1	5539601	chr11	62201016	62323707
cg18710569	DUSP2	-7.48093	1.23568e-13	8.11131e-06	-9.73099	1.30077	chr16	57443842	chr2	96808905	96811179
cg11963313	SIK1	-7.48092	1.23575e-13	8.11171e-06	-8.55958	1.14419	chr2	237771878	chr21	44834395	44847008
cg02532700	KLF6	-7.48087	1.23624e-13	8.11495e-06	-1.60343	0.214338	chr22	37257404	chr10	3818188	3827473
cg19384905	AHNAK	-7.48085	1.23641e-13	8.11604e-06	-3.28711	0.439403	chr6	153299788	chr11	62201016	62323707
cg18587302	CHST2	-7.48083	1.23661e-13	8.11735e-06	-6.09349	0.814547	chr6	119764098	chr3	142838173	142841800
cg09452784	TNFAIP3	7.48083	1.23661e-13	8.11739e-06	4.01285	0.536418	chr18	60939163	chr6	138188351	138204449
cg06448699	KLF6	7.48082	1.23671e-13	8.11801e-06	2.30352	0.307924	chr16	48655341	chr10	3818188	3827473
cg04065472	CHST2	-7.4808	1.2369e-13	8.11929e-06	-7.87964	1.05332	chr2	131148175	chr3	142838173	142841800
cg12326899	SIK1	-7.48078	1.23703e-13	8.12011e-06	-4.71331	0.630056	chr1	90281420	chr21	44834395	44847008
cg23262973	DUSP2	-7.48077	1.23713e-13	8.12079e-06	-8.14419	1.08868	chr10	123966834	chr2	96808905	96811179
cg00233948	AHNAK	-7.48076	1.23725e-13	8.12161e-06	-5.3343	0.713069	chr5	36619356	chr11	62201016	62323707
cg14466269	AHNAK	7.48071	1.23769e-13	8.12449e-06	7.75957	1.03728	chr14	37641191	chr11	62201016	62323707
cg11876048	KLF6	7.48067	1.23806e-13	8.12693e-06	1.56869	0.209699	chr17	55337654	chr10	3818188	3827473
cg21342345	AHNAK	-7.48067	1.23807e-13	8.12699e-06	-4.59207	0.613859	chr10	128207241	chr11	62201016	62323707
cg09023892	AHNAK	-7.48064	1.23832e-13	8.12862e-06	-4.71837	0.630745	chr22	38072101	chr11	62201016	62323707
cg04478931	KLF6	7.48059	1.23875e-13	8.13146e-06	1.81251	0.242295	chr4	86396739	chr10	3818188	3827473
cg19642470	AHNAK	7.48059	1.2388e-13	8.13177e-06	2.39457	0.320105	chr2	102868023	chr11	62201016	62323707
cg21269642	AHNAK	7.48059	1.23881e-13	8.13181e-06	5.35431	0.715761	chr1	94282608	chr11	62201016	62323707
cg05515645	TNFAIP3	-7.48056	1.23908e-13	8.1336e-06	-3.65036	0.487979	chr15	70444490	chr6	138188351	138204449
cg08025318	KLF6	-7.48055	1.23913e-13	8.1339e-06	-2.64612	0.353734	chr11	9710883	chr10	3818188	3827473
cg22263514	TNFAIP3	-7.48052	1.23943e-13	8.13592e-06	-3.45876	0.462369	chr1	162518158	chr6	138188351	138204449
cg14952878	KLF6	7.48051	1.23948e-13	8.13621e-06	2.51122	0.335702	chr17	37259084	chr10	3818188	3827473
cg18969029	SIK1	-7.48041	1.24044e-13	8.14249e-06	-8.76836	1.17218	chr2	242169895	chr21	44834395	44847008
cg00480215	DUSP2	7.48041	1.24044e-13	8.1425e-06	5.6126	0.750306	chr9	80592522	chr2	96808905	96811179
cg01055121	SIK1	-7.48041	1.24045e-13	8.14259e-06	-10.3012	1.37709	chr11	13388349	chr21	44834395	44847008
cg12834086	SLC11A2	-7.4804	1.24047e-13	8.14272e-06	-5.82809	0.779115	chr14	22988556	chr12	51373184	51422349
cg24342159	AHNAK	-7.48039	1.24059e-13	8.1435e-06	-4.42174	0.591111	chr8	124949787	chr11	62201016	62323707
cg02387618	CCL3	7.48033	1.24115e-13	8.14716e-06	4.04541	0.540806	chr5	133453480	chr17	34415602	34417515
cg23893898	AHNAK	7.48033	1.24119e-13	8.14745e-06	3.98086	0.532177	chr4	6247571	chr11	62201016	62323707
cg24553344	CHST2	-7.48031	1.24135e-13	8.1485e-06	-6.56978	0.878277	chr22	25544625	chr3	142838173	142841800
cg12610423	DUSP2	-7.48024	1.24196e-13	8.15248e-06	-5.98027	0.799475	chr14	26613421	chr2	96808905	96811179
cg12547452	DUSP2	-7.48022	1.24211e-13	8.15349e-06	-7.34803	0.982328	chr19	50116753	chr2	96808905	96811179
cg14372281	TNFSF14	7.48022	1.24215e-13	8.15374e-06	2.59404	0.346787	chr3	141277039	chr19	6663148	6670599
cg11690122	TIPARP	7.48022	1.24218e-13	8.15397e-06	3.99248	0.533738	chr10	89825036	chr3	156391024	156424559
cg01142596	AHNAK	7.48018	1.24248e-13	8.15589e-06	8.58979	1.14834	chr16	68680250	chr11	62201016	62323707
cg15507683	SERTAD2	-7.48018	1.24248e-13	8.1559e-06	-3.84943	0.514616	chr15	57573715	chr2	64858755	64978139
cg20116936	CCL3	-7.48016	1.24269e-13	8.15728e-06	-7.75379	1.03658	chr1	200100809	chr17	34415602	34417515
cg00616417	SIK1	-7.48014	1.24288e-13	8.15856e-06	-8.11284	1.08458	chr9	134129314	chr21	44834395	44847008
cg01109289	AHNAK	-7.48014	1.24292e-13	8.15878e-06	-8.33119	1.11377	chr2	100206998	chr11	62201016	62323707
cg26585864	CHST2	7.48012	1.24305e-13	8.15965e-06	5.79287	0.774435	chr5	148786518	chr3	142838173	142841800
cg11198589	DUSP2	7.48012	1.2431e-13	8.15996e-06	5.11153	0.683349	chr1	33721369	chr2	96808905	96811179
cg00496462	CHST2	7.48011	1.24313e-13	8.1602e-06	6.60211	0.882621	chr7	93577610	chr3	142838173	142841800
cg09365240	CHST2	-7.48011	1.24319e-13	8.16058e-06	-7.50569	1.00342	chr15	99664148	chr3	142838173	142841800
cg26823762	CHCHD7	-7.4801	1.24322e-13	8.16078e-06	-2.98013	0.398408	chr2	42369093	chr8	57124245	57131357
cg02757488	SIK1	-7.48009	1.24336e-13	8.16168e-06	-7.56523	1.01138	chr19	41193662	chr21	44834395	44847008
cg03677924	AHNAK	-7.48006	1.24357e-13	8.16304e-06	-4.0108	0.536199	chr12	56849618	chr11	62201016	62323707
cg08434994	DUSP2	-7.48001	1.24405e-13	8.16622e-06	-8.12204	1.08583	chr11	119505667	chr2	96808905	96811179
cg18630275	DUSP2	-7.47998	1.24431e-13	8.16796e-06	-6.49925	0.868886	chr15	74632092	chr2	96808905	96811179
cg20098520	CHST2	-7.47997	1.2444e-13	8.16855e-06	-8.32406	1.11285	chr16	2557836	chr3	142838173	142841800
cg21200129	AHNAK	7.47993	1.24484e-13	8.17143e-06	7.98516	1.06755	chr9	23821566	chr11	62201016	62323707
cg10503705	CHCHD7	7.47991	1.24497e-13	8.17225e-06	4.20907	0.562717	chr1	45009401	chr8	57124245	57131357
cg03612633	AHNAK	7.47989	1.24517e-13	8.1736e-06	3.41325	0.456324	chr4	87883021	chr11	62201016	62323707
cg07206145	CHST2	-7.47988	1.24526e-13	8.17416e-06	-5.88962	0.787395	chr6	90530336	chr3	142838173	142841800
cg04198187	CHST2	-7.47983	1.24571e-13	8.17709e-06	-7.75285	1.0365	chr5	137675076	chr3	142838173	142841800
cg00367135	KLF6	7.47983	1.24574e-13	8.17732e-06	3.85059	0.514796	chr11	61722666	chr10	3818188	3827473	Educational attainment, Tissue, Smoking, age, atopy, C-reactive protein (CRP) levels
cg19350358	AHNAK	-7.47981	1.24586e-13	8.17811e-06	-5.45471	0.729258	chr1	22210755	chr11	62201016	62323707
cg24152605	KLF6	7.47977	1.24628e-13	8.18083e-06	2.27528	0.304191	chr19	57050359	chr10	3818188	3827473
cg00567930	NCR1	7.47975	1.24641e-13	8.1817e-06	9.33077	1.24747	chr1	2250796	chr19	55417508	55427508
cg01010609	AHNAK	-7.47972	1.24672e-13	8.18374e-06	-5.91073	0.790234	chr20	35510391	chr11	62201016	62323707
cg26546373	KLF6	-7.47971	1.24682e-13	8.18441e-06	-2.4339	0.325401	chr5	154095163	chr10	3818188	3827473
cg13761428	KLF6	-7.4797	1.24687e-13	8.18474e-06	-2.10893	0.281953	chr12	52454515	chr10	3818188	3827473
cg26507630	CCL3	-7.47967	1.24718e-13	8.18674e-06	-7.19261	0.961622	chr2	131112519	chr17	34415602	34417515
cg26817028	SERTAD2	7.47967	1.24719e-13	8.18682e-06	3.18177	0.42539	chr12	95083269	chr2	64858755	64978139
cg07174453	TIPARP	-7.47966	1.24727e-13	8.18735e-06	-5.27794	0.705639	chr16	27476281	chr3	156391024	156424559
cg25421409	CCL3	7.47961	1.24771e-13	8.19022e-06	7.3454	0.982056	chr13	107026684	chr17	34415602	34417515
cg13956924	CHST2	-7.47958	1.24797e-13	8.19195e-06	-7.43588	0.994157	chr11	126222227	chr3	142838173	142841800
cg10393901	KLF6	-7.47954	1.24834e-13	8.1944e-06	-2.51226	0.335884	chr12	110682824	chr10	3818188	3827473
cg04491808	CHST2	7.47954	1.24835e-13	8.19448e-06	6.69033	0.894484	chr1	94585452	chr3	142838173	142841800
cg08469255	TNFSF14	7.47953	1.24842e-13	8.1949e-06	3.04743	0.407435	chr6	30851069	chr19	6663148	6670599
cg07002305	TNFAIP3	-7.47952	1.24857e-13	8.19589e-06	-2.90071	0.387821	chrX	18979952	chr6	138188351	138204449
cg19645467	KLF6	7.47949	1.24886e-13	8.1978e-06	3.16394	0.423016	chr12	121854749	chr10	3818188	3827473
cg25531857	DUSP2	-7.47949	1.24887e-13	8.19786e-06	-5.33044	0.712675	chr20	47897451	chr2	96808905	96811179
cg19230025	TIPARP	7.47948	1.2489e-13	8.19808e-06	6.38764	0.854021	chr19	35488496	chr3	156391024	156424559
cg06281325	CHST2	-7.47944	1.24932e-13	8.20083e-06	-8.37827	1.12017	chr6	107246003	chr3	142838173	142841800
cg18188653	AHNAK	-7.4794	1.2497e-13	8.20329e-06	-5.7813	0.772964	chr3	188296976	chr11	62201016	62323707
cg11335172	CHCHD7	7.47934	1.25022e-13	8.20673e-06	5.68059	0.759504	chr2	103033799	chr8	57124245	57131357
cg06020207	DUSP2	7.47933	1.25031e-13	8.20734e-06	6.71866	0.898297	chr10	131766412	chr2	96808905	96811179
cg17656098	TNFAIP3	-7.47929	1.25067e-13	8.2097e-06	-4.57489	0.611675	chr11	64981093	chr6	138188351	138204449
cg01038670	DUSP2	-7.47924	1.25112e-13	8.21263e-06	-6.44532	0.861762	chr6	33724626	chr2	96808905	96811179
cg19552004	CREM	-7.47924	1.25114e-13	8.21278e-06	-8.47996	1.1338	chr12	109907633	chr10	35415719	35501886
cg04706556	DUSP2	-7.47922	1.25129e-13	8.21375e-06	-8.32981	1.11373	chr7	26526094	chr2	96808905	96811179
cg10287321	SIK1	-7.47921	1.25138e-13	8.21436e-06	-6.81189	0.910777	chr15	101697195	chr21	44834395	44847008
cg17821372	SIK1	-7.47919	1.2516e-13	8.2158e-06	-8.05516	1.07701	chr3	177159719	chr21	44834395	44847008
cg12145085	CHST2	-7.47914	1.25201e-13	8.21848e-06	-9.64852	1.29006	chr14	73289895	chr3	142838173	142841800
cg26427165	AHNAK	-7.47914	1.25204e-13	8.21864e-06	-4.39035	0.587013	chr12	99550106	chr11	62201016	62323707
cg21910196	CHST2	7.47913	1.25215e-13	8.21937e-06	6.98725	0.934233	chr14	72402619	chr3	142838173	142841800
cg06615609	DUSP2	-7.47912	1.25219e-13	8.21965e-06	-3.75584	0.502177	chr18	72928701	chr2	96808905	96811179
cg10727474	DUSP2	-7.47911	1.25234e-13	8.22064e-06	-7.94283	1.062	chr11	1884899	chr2	96808905	96811179
cg24326325	AHNAK	-7.4791	1.25238e-13	8.22092e-06	-4.90481	0.655802	chr5	123920955	chr11	62201016	62323707
cg00715917	AHNAK	-7.47904	1.25298e-13	8.22483e-06	-4.50705	0.602625	chr5	135458756	chr11	62201016	62323707
cg09931198	CCL3	7.47904	1.253e-13	8.22498e-06	5.54255	0.741079	chr14	74242616	chr17	34415602	34417515
cg17372144	DUSP2	-7.47902	1.25312e-13	8.22578e-06	-12.9217	1.72773	chr22	30683885	chr2	96808905	96811179
cg03891590	FAM63A	-7.47902	1.25313e-13	8.22579e-06	-2.86144	0.382596	chr10	21814313	chr1	150969025	150980851
cg00076107	SERTAD2	-7.47902	1.25318e-13	8.22616e-06	-5.82001	0.778179	chr12	123569664	chr2	64858755	64978139
cg20848607	AHNAK	-7.47901	1.25321e-13	8.22635e-06	-6.31148	0.843892	chr20	31486005	chr11	62201016	62323707
cg14332049	AHNAK	-7.47898	1.25348e-13	8.22814e-06	-4.42599	0.59179	chr6	153241931	chr11	62201016	62323707
cg26971042	CHCHD7	-7.47897	1.25357e-13	8.22873e-06	-4.8735	0.651627	chr15	70387217	chr8	57124245	57131357
cg03465861	DUSP2	7.47896	1.25374e-13	8.22982e-06	4.30077	0.57505	chr15	76630660	chr2	96808905	96811179
cg02385908	KLF6	-7.47893	1.25398e-13	8.23139e-06	-2.84221	0.38003	chr17	77822099	chr10	3818188	3827473
cg02593612	SIK1	-7.47888	1.2544e-13	8.23419e-06	-7.04816	0.942408	chr1	42103208	chr21	44834395	44847008
cg02892590	AHNAK	-7.47888	1.25447e-13	8.23464e-06	-6.10295	0.816025	chr9	113826909	chr11	62201016	62323707
cg07208891	KLF6	-7.47887	1.25449e-13	8.23476e-06	-2.32171	0.310436	chr16	87796307	chr10	3818188	3827473
cg02227323	TIPARP	7.47887	1.25452e-13	8.23495e-06	5.13964	0.687222	chr11	66008686	chr3	156391024	156424559
cg22503301	CHST2	7.47883	1.25492e-13	8.23758e-06	5.86597	0.784344	chr8	96318034	chr3	142838173	142841800
cg14782372	CHST2	-7.47877	1.25546e-13	8.24114e-06	-6.99262	0.934996	chr5	139050204	chr3	142838173	142841800
cg15580724	DUSP2	7.47876	1.25551e-13	8.24144e-06	13.7369	1.83679	chr11	100557996	chr2	96808905	96811179
cg06546671	CHST2	-7.47874	1.25569e-13	8.24264e-06	-12.3717	1.65425	chr1	45504888	chr3	142838173	142841800
cg10782923	CCL3	7.47873	1.25581e-13	8.24343e-06	4.13746	0.55323	chr12	56329731	chr17	34415602	34417515
cg04492228	CHCHD7	-7.47869	1.25615e-13	8.24565e-06	-3.64316	0.487138	chr10	8101513	chr8	57124245	57131357
cg14815361	AHNAK	-7.47869	1.25619e-13	8.24591e-06	-2.91492	0.389764	chr5	131589552	chr11	62201016	62323707
cg03217434	SIK1	-7.47868	1.2563e-13	8.24662e-06	-4.49803	0.601447	chr19	2183142	chr21	44834395	44847008
cg05100294	DUSP2	-7.47867	1.25636e-13	8.24702e-06	-6.01154	0.803824	chr11	69200673	chr2	96808905	96811179
cg18104919	KLF6	7.47867	1.25639e-13	8.24724e-06	1.799	0.24055	chr5	7851396	chr10	3818188	3827473
cg22915636	KLF6	-7.47866	1.25648e-13	8.24784e-06	-2.73954	0.366314	chr1	54597437	chr10	3818188	3827473
cg15856230	CHCHD7	7.47865	1.25655e-13	8.2483e-06	4.64837	0.621552	chr13	32889173	chr8	57124245	57131357
cg23034631	CHST2	-7.47864	1.25668e-13	8.24915e-06	-8.04058	1.07514	chr19	54850452	chr3	142838173	142841800
cg20343389	CHCHD7	-7.47863	1.25672e-13	8.24936e-06	-5.44242	0.72773	chr22	48537171	chr8	57124245	57131357
cg05940122	TIPARP	7.47863	1.25673e-13	8.24947e-06	3.84013	0.51348	chr2	231770489	chr3	156391024	156424559
cg21428954	AX748345	7.47862	1.25685e-13	8.25024e-06	9.39562	1.25633	chr22	46760505	chr17	4385261	4389648
cg06728488	KLF6	-7.47862	1.25686e-13	8.25032e-06	-2.24731	0.300498	chr9	136691294	chr10	3818188	3827473
cg08454253	CHST2	7.47859	1.25714e-13	8.25215e-06	6.14982	0.822324	chr2	122579259	chr3	142838173	142841800
cg02807292	DUSP2	7.47858	1.25719e-13	8.25246e-06	4.24893	0.568147	chrX	148881010	chr2	96808905	96811179
cg17408087	AHNAK	-7.47856	1.25741e-13	8.25391e-06	-4.89084	0.653981	chr5	78369355	chr11	62201016	62323707
cg14645593	AHNAK	-7.47852	1.25774e-13	8.25606e-06	-5.27501	0.705355	chr8	21595402	chr11	62201016	62323707
cg23029655	TIPARP	7.47852	1.25776e-13	8.2562e-06	3.70152	0.494953	chr12	53591756	chr3	156391024	156424559
cg12595335	KLF6	-7.47851	1.25787e-13	8.25692e-06	-2.96476	0.396438	chr6	164159736	chr10	3818188	3827473
cg11684541	DUSP2	-7.47851	1.25788e-13	8.25701e-06	-7.10531	0.950097	chr1	31161270	chr2	96808905	96811179
cg03135687	DUSP2	-7.4785	1.25794e-13	8.25743e-06	-8.16376	1.09163	chr1	205548336	chr2	96808905	96811179
cg05197971	CHCHD7	7.47846	1.25828e-13	8.2596e-06	5.21081	0.696776	chr19	10626457	chr8	57124245	57131357
cg07960470	SIK1	-7.47845	1.25837e-13	8.26021e-06	-8.13985	1.08844	chr1	24049224	chr21	44834395	44847008
cg10458600	SLC11A2	-7.47844	1.25851e-13	8.26112e-06	-4.81407	0.643726	chr1	214456271	chr12	51373184	51422349
cg16144395	NCR1	7.47842	1.2587e-13	8.26236e-06	5.20335	0.695782	chr18	57628686	chr19	55417508	55427508
cg13041009	PIK3R1	7.47841	1.25881e-13	8.2631e-06	2.66898	0.356891	chr17	67500055	chr5	67511548	67597649
cg05952897	AHNAK	-7.4784	1.25883e-13	8.26327e-06	-5.14532	0.688025	chr18	11500166	chr11	62201016	62323707
cg07052452	DUSP2	-7.47838	1.25902e-13	8.26447e-06	-5.43896	0.72729	chr20	18340990	chr2	96808905	96811179
cg14905514	PIK3R1	7.47837	1.25909e-13	8.26496e-06	4.02693	0.538477	chr14	105998745	chr5	67511548	67597649
cg01499137	DUSP2	-7.47834	1.25944e-13	8.26722e-06	-10.8433	1.44996	chr20	42466984	chr2	96808905	96811179
cg04554022	DUSP2	-7.47833	1.25951e-13	8.26773e-06	-5.46228	0.730415	chr11	45710040	chr2	96808905	96811179
cg11320791	AX748345	-7.47826	1.26012e-13	8.2717e-06	-4.32285	0.578055	chr3	18933367	chr17	4385261	4389648
cg24214164	KLF6	-7.47825	1.26027e-13	8.27266e-06	-2.43635	0.325792	chr1	25358170	chr10	3818188	3827473
cg02626447	CHST2	7.47824	1.2603e-13	8.27291e-06	6.47459	0.86579	chr2	135262278	chr3	142838173	142841800
cg08077942	TNFAIP3	-7.47824	1.26031e-13	8.27298e-06	-4.70655	0.629365	chr2	61596228	chr6	138188351	138204449
cg07615058	SIK1	-7.47821	1.26058e-13	8.27472e-06	-8.067	1.07873	chr1	44533061	chr21	44834395	44847008
cg01655979	TIPARP	-7.47821	1.26066e-13	8.27522e-06	-5.10845	0.683111	chr2	120509481	chr3	156391024	156424559
cg10633772	AHNAK	-7.4782	1.2607e-13	8.2755e-06	-8.6891	1.16192	chr4	159122850	chr11	62201016	62323707
cg04486961	NCR1	-7.47818	1.26093e-13	8.27704e-06	-5.58224	0.746471	chr3	47006828	chr19	55417508	55427508
cg05408837	CHCHD7	7.47817	1.26097e-13	8.27728e-06	3.25404	0.435138	chr5	176766680	chr8	57124245	57131357
cg18685832	CHST2	-7.47817	1.26097e-13	8.27728e-06	-7.279	0.973366	chr11	16813206	chr3	142838173	142841800
cg16457505	CHST2	7.47808	1.26186e-13	8.2831e-06	6.7051	0.896635	chr18	48249020	chr3	142838173	142841800
cg12897164	KLF6	-7.47808	1.26186e-13	8.28311e-06	-2.25429	0.301453	chr8	124529273	chr10	3818188	3827473
cg05970215	NCR1	-7.47804	1.26214e-13	8.28499e-06	-8.24274	1.10226	chr17	40671259	chr19	55417508	55427508
cg04643513	DUSP2	7.47804	1.26218e-13	8.28526e-06	19.6997	2.63434	chr17	55335758	chr2	96808905	96811179
cg25249728	AX748345	7.47804	1.26219e-13	8.28528e-06	5.57645	0.74571	chr2	55391421	chr17	4385261	4389648
cg12506121	SIK1	-7.47799	1.26268e-13	8.28848e-06	-9.6044	1.28436	chr12	50238076	chr21	44834395	44847008
cg10597734	CHST2	7.47796	1.26292e-13	8.29012e-06	6.24192	0.834708	chr15	65682326	chr3	142838173	142841800	C4A protein levels (SeqId = 4481-34), Incident Lung Cancer, Incident Liver Cirrhosis, Incident Type 2 Diabetes, Incident COPD, C-reactive protein (CRP) levels
cg19896448	NCR1	7.47793	1.26317e-13	8.29171e-06	7.60409	1.01687	chr7	150146526	chr19	55417508	55427508
cg06033357	AHNAK	-7.47792	1.26333e-13	8.29275e-06	-5.02489	0.671963	chr19	35991581	chr11	62201016	62323707
cg06410746	FAM63A	-7.4779	1.26345e-13	8.29357e-06	-3.04954	0.407807	chr8	63161676	chr1	150969025	150980851
cg27371091	DUSP2	7.47789	1.2636e-13	8.29454e-06	7.15088	0.95627	chr19	58145084	chr2	96808905	96811179
cg18980073	AHNAK	-7.47785	1.26394e-13	8.29676e-06	-6.01483	0.804353	chr6	37601581	chr11	62201016	62323707
cg09837935	LAIR1	7.47782	1.2642e-13	8.2985e-06	6.83771	0.914399	chr14	22984401	chr19	54865362	54882165
cg21801474	AHNAK	-7.4778	1.26441e-13	8.29985e-06	-4.60932	0.616401	chr5	55790189	chr11	62201016	62323707
cg17534029	CHST2	-7.4778	1.26442e-13	8.29994e-06	-4.17627	0.558489	chr20	62318426	chr3	142838173	142841800
cg24698774	CHST2	-7.47778	1.2646e-13	8.30114e-06	-5.05216	0.675623	chr2	61562609	chr3	142838173	142841800
cg23781022	DUSP1	7.47777	1.26469e-13	8.30168e-06	5.25217	0.702372	chr12	96589925	chr5	172195093	172198198
cg16428080	AX748345	7.47777	1.2647e-13	8.30174e-06	7.48217	1.00059	chr16	10991643	chr17	4385261	4389648
cg22434421	CHCHD7	-7.47776	1.26481e-13	8.30247e-06	-4.11241	0.549953	chr1	25889997	chr8	57124245	57131357
cg20724589	CHST2	-7.47775	1.26485e-13	8.30278e-06	-7.38772	0.987959	chr1	42231065	chr3	142838173	142841800
cg02251014	CHST2	-7.47774	1.265e-13	8.30375e-06	-8.03096	1.07398	chr16	67048397	chr3	142838173	142841800
cg26192769	SLC11A2	-7.47765	1.26577e-13	8.30882e-06	-4.81416	0.643807	chr15	77286576	chr12	51373184	51422349
cg02631189	DUSP2	-7.47759	1.26634e-13	8.31251e-06	-6.86585	0.91819	chr1	113421910	chr2	96808905	96811179
cg13295238	DUSP2	7.47759	1.26636e-13	8.31267e-06	10.6277	1.42128	chr5	158478629	chr2	96808905	96811179
cg08721621	DUSP2	-7.47758	1.26647e-13	8.31338e-06	-7.80028	1.04316	chr9	72765718	chr2	96808905	96811179
cg11039729	SIK1	-7.47754	1.26683e-13	8.31576e-06	-6.55028	0.875994	chr10	35668325	chr21	44834395	44847008
cg00935068	KLF6	7.47753	1.26695e-13	8.31655e-06	2.09116	0.279659	chr2	136826503	chr10	3818188	3827473
cg17800416	TIPARP	-7.47751	1.2671e-13	8.3175e-06	-4.28902	0.573589	chr5	68290608	chr3	156391024	156424559
cg02593932	FAM63A	-7.47751	1.26711e-13	8.31758e-06	-3.31379	0.443168	chr2	154728308	chr1	150969025	150980851
cg23607810	CHCHD7	-7.47751	1.26713e-13	8.3177e-06	-7.9863	1.06804	chr1	25999385	chr8	57124245	57131357
cg11993334	NCR1	-7.47749	1.26728e-13	8.31869e-06	-5.88126	0.786528	chr5	79418590	chr19	55417508	55427508
cg24241363	KLF6	7.47749	1.26734e-13	8.3191e-06	2.59746	0.347371	chr4	57975959	chr10	3818188	3827473
cg10002259	SIK1	-7.47748	1.26735e-13	8.31914e-06	-6.72489	0.899352	chr12	125353973	chr21	44834395	44847008
cg14430771	AHNAK	-7.47748	1.26737e-13	8.31932e-06	-7.59035	1.0151	chr17	47639112	chr11	62201016	62323707
cg17478888	SIK1	-7.47747	1.26745e-13	8.31982e-06	-7.83929	1.04839	chr16	84125201	chr21	44834395	44847008
cg08550353	SIK1	-7.47747	1.26747e-13	8.31997e-06	-6.74234	0.901687	chr6	134497627	chr21	44834395	44847008
cg26255996	AHNAK	-7.47747	1.26751e-13	8.32021e-06	-7.70721	1.03073	chr15	92170589	chr11	62201016	62323707
cg15457899	CHST2	-7.47743	1.26783e-13	8.3223e-06	-7.44029	0.995033	chr11	123525665	chr3	142838173	142841800
cg21122693	KLF6	-7.47742	1.26791e-13	8.32284e-06	-2.29011	0.306271	chr4	2513755	chr10	3818188	3827473
cg22415463	SIK1	7.47742	1.26793e-13	8.32295e-06	4.63389	0.619718	chr3	129160472	chr21	44834395	44847008
cg07055571	DUSP2	-7.47741	1.26805e-13	8.32379e-06	-6.44032	0.861304	chr21	44748795	chr2	96808905	96811179
cg13749661	AX748345	7.47738	1.26834e-13	8.32566e-06	4.42846	0.592247	chr18	46423447	chr17	4385261	4389648
cg08695336	AHNAK	7.47737	1.2684e-13	8.32605e-06	6.21779	0.831548	chr8	32406150	chr11	62201016	62323707
cg08641990	TNFAIP3	7.47736	1.2685e-13	8.32673e-06	2.65383	0.354916	chr1	54822503	chr6	138188351	138204449
cg25049339	TNFAIP3	-7.47736	1.26853e-13	8.32688e-06	-4.91994	0.657979	chr14	55581592	chr6	138188351	138204449
cg21247888	TIPARP	7.47735	1.26863e-13	8.32755e-06	5.2937	0.707965	chr1	25891545	chr3	156391024	156424559
cg05721829	KLF6	-7.47734	1.2687e-13	8.32806e-06	-2.9075	0.388841	chr15	43897279	chr10	3818188	3827473
cg05475515	PIK3R1	7.47733	1.26883e-13	8.32888e-06	2.92945	0.391778	chr7	2932384	chr5	67511548	67597649
cg22063024	AHNAK	-7.4773	1.2691e-13	8.33064e-06	-6.22895	0.833049	chr2	23643587	chr11	62201016	62323707
cg02361229	AHNAK	7.47727	1.26931e-13	8.33204e-06	9.55116	1.27736	chr1	218518608	chr11	62201016	62323707
cg24409440	AHNAK	-7.47723	1.26975e-13	8.33494e-06	-6.08758	0.81415	chr6	110832610	chr11	62201016	62323707
cg25800765	DUSP2	7.47722	1.2698e-13	8.33527e-06	5.90216	0.789352	chr12	85673347	chr2	96808905	96811179
cg06048004	DUSP2	-7.47721	1.26991e-13	8.33598e-06	-4.23797	0.566785	chr7	30264658	chr2	96808905	96811179
cg26248284	TNFAIP3	7.47719	1.27007e-13	8.33701e-06	3.21995	0.430636	chr4	41362853	chr6	138188351	138204449
cg11117233	AHNAK	7.47713	1.27067e-13	8.34094e-06	6.51059	0.870734	chr12	104278227	chr11	62201016	62323707
cg09292377	FAM63A	7.47709	1.27107e-13	8.34357e-06	4.84132	0.647488	chr14	91010398	chr1	150969025	150980851
cg18881723	LMO2	-7.47707	1.2712e-13	8.34444e-06	-4.94124	0.660853	chr1	160616870	chr11	33880122	33913836
cg01655979	CRIP1	-7.47706	1.2713e-13	8.34509e-06	-5.0036	0.669194	chr2	120509481	chr14	105952654	105955284
cg00972313	SIK1	-7.47704	1.27153e-13	8.3466e-06	-3.7287	0.498686	chr10	1531243	chr21	44834395	44847008
cg23213230	SERTAD2	-7.47699	1.27195e-13	8.34939e-06	-3.72334	0.497973	chr13	50570091	chr2	64858755	64978139
cg07295996	CHST2	-7.47699	1.27198e-13	8.34957e-06	-5.13716	0.687062	chr9	13279186	chr3	142838173	142841800
cg27210863	NCR1	7.47698	1.27201e-13	8.34976e-06	6.93297	0.927241	chr10	82299606	chr19	55417508	55427508
cg23149880	KLF6	-7.47693	1.27249e-13	8.35291e-06	-2.58353	0.345534	chr1	55520216	chr10	3818188	3827473
cg01030534	AHNAK	7.47691	1.27266e-13	8.354e-06	5.28411	0.706723	chr7	143579698	chr11	62201016	62323707
cg17958964	PDCD4-AS1	7.47688	1.27294e-13	8.35588e-06	6.84535	0.915535	chr9	104203038	chr10	112629626	112631991
cg01165997	AHNAK	-7.47688	1.27296e-13	8.356e-06	-4.78905	0.640514	chr2	200956235	chr11	62201016	62323707
cg22914902	AX748345	7.47683	1.27343e-13	8.35905e-06	5.77679	0.772626	chr15	65047613	chr17	4385261	4389648
cg04613301	NCR1	-7.47682	1.27355e-13	8.35985e-06	-6.79708	0.909087	chr7	158805644	chr19	55417508	55427508
cg13272296	CCL3	-7.47679	1.27385e-13	8.36184e-06	-8.60496	1.15089	chr4	153877907	chr17	34415602	34417515
cg04752731	AHNAK	-7.47678	1.2739e-13	8.36218e-06	-4.21105	0.563217	chr17	16891388	chr11	62201016	62323707
cg12011642	AHNAK	7.47673	1.2744e-13	8.36546e-06	5.52199	0.738557	chr17	55415959	chr11	62201016	62323707
cg09841889	NCR1	-7.47671	1.27458e-13	8.36662e-06	-4.56905	0.611104	chr2	113552033	chr19	55417508	55427508
cg06310315	AHNAK	-7.4767	1.27462e-13	8.36689e-06	-7.34345	0.982177	chr1	144881782	chr11	62201016	62323707
cg03547858	DUSP2	-7.47663	1.27533e-13	8.37153e-06	-7.52917	1.00703	chr22	47089926	chr2	96808905	96811179
cg26720010	SLC11A2	-7.4766	1.27563e-13	8.37352e-06	-5.12875	0.685974	chr7	45147131	chr12	51373184	51422349
cg11235869	CHST2	7.4766	1.27563e-13	8.37354e-06	6.55617	0.876892	chr1	245857639	chr3	142838173	142841800
cg22324641	SIK1	7.47658	1.27583e-13	8.37485e-06	7.86222	1.05158	chr1	154986870	chr21	44834395	44847008
cg00723656	AHNAK	-7.47655	1.27607e-13	8.37637e-06	-6.01991	0.805172	chr1	204929717	chr11	62201016	62323707
cg10225090	NCR1	-7.47655	1.27608e-13	8.3765e-06	-6.25301	0.83635	chr8	95175640	chr19	55417508	55427508
cg22079077	PIK3R1	7.47653	1.27623e-13	8.37746e-06	3.79441	0.507509	chr15	41061384	chr5	67511548	67597649
cg18735973	KLF6	-7.47649	1.27665e-13	8.3802e-06	-2.21087	0.29571	chr1	207929700	chr10	3818188	3827473
cg02741554	CHST2	-7.47648	1.27672e-13	8.38069e-06	-7.09298	0.948706	chr4	74965278	chr3	142838173	142841800
cg20067049	AHNAK	7.47646	1.27692e-13	8.382e-06	5.1468	0.688401	chr2	121345149	chr11	62201016	62323707
cg16958695	CHST2	7.47645	1.27697e-13	8.38233e-06	6.12047	0.818632	chr1	202131884	chr3	142838173	142841800
cg26053175	KLF6	7.47645	1.27698e-13	8.3824e-06	2.03132	0.271695	chr19	51858098	chr10	3818188	3827473
cg09257526	CHCHD7	-7.47644	1.27705e-13	8.38286e-06	-5.6532	0.756134	chr1	154379696	chr8	57124245	57131357
cg11266624	CHST2	7.47644	1.27713e-13	8.38338e-06	7.01577	0.938384	chr13	43571711	chr3	142838173	142841800
cg01385334	KLF6	-7.47644	1.27714e-13	8.38346e-06	-2.45217	0.327986	chr2	128382661	chr10	3818188	3827473
cg00355690	DUSP2	-7.47644	1.27714e-13	8.38346e-06	-7.78288	1.04099	chr16	89722417	chr2	96808905	96811179
cg01564322	DUSP2	7.47642	1.27727e-13	8.38426e-06	6.55569	0.876848	chr9	110251095	chr2	96808905	96811179
cg08940169	GATA2	-7.4764	1.27743e-13	8.38537e-06	-8.43081	1.12766	chr16	88540241	chr3	128198270	128212028
cg08255481	TNFAIP3	7.4764	1.27744e-13	8.38538e-06	4.2167	0.564002	chr16	88103035	chr6	138188351	138204449
cg16553462	TIPARP	7.4764	1.27746e-13	8.3855e-06	6.8466	0.915761	chr16	89486594	chr3	156391024	156424559
cg04118514	SLC11A2	-7.47639	1.2776e-13	8.38647e-06	-5.1639	0.690695	chr4	873212	chr12	51373184	51422349
cg15630089	AHNAK	7.47638	1.27762e-13	8.38661e-06	9.27646	1.24077	chr6	165723034	chr11	62201016	62323707
cg18879198	KLF6	-7.47636	1.27782e-13	8.38788e-06	-2.9619	0.396168	chr2	146888398	chr10	3818188	3827473
cg16145913	NCR1	7.47634	1.27799e-13	8.38903e-06	4.98158	0.666312	chr5	35858063	chr19	55417508	55427508
cg18299835	SERTAD2	-7.47633	1.27815e-13	8.39003e-06	-5.00912	0.669998	chr19	13207445	chr2	64858755	64978139
cg16284789	TIPARP	7.47632	1.2782e-13	8.39042e-06	5.43753	0.7273	chr1	206944604	chr3	156391024	156424559
cg12202498	LAIR1	-7.47626	1.27881e-13	8.39439e-06	-7.36715	0.985406	chr3	15482605	chr19	54865362	54882165
cg18555554	DUSP2	-7.47625	1.27884e-13	8.39458e-06	-6.89917	0.922811	chr7	4208456	chr2	96808905	96811179
cg03936031	CHST2	7.47622	1.27912e-13	8.39641e-06	7.35107	0.983259	chr9	138377834	chr3	142838173	142841800
cg18257814	AHNAK	7.47618	1.27955e-13	8.39922e-06	6.42944	0.85999	chr2	55646430	chr11	62201016	62323707
cg15124130	DUSP2	-7.47613	1.28001e-13	8.40224e-06	-5.66396	0.757606	chr14	74287499	chr2	96808905	96811179
cg08120263	KLF6	7.47613	1.28001e-13	8.40227e-06	1.59644	0.213538	chr14	29236013	chr10	3818188	3827473
cg25307097	TIPARP	-7.47613	1.28003e-13	8.40242e-06	-3.12619	0.418156	chr12	118745017	chr3	156391024	156424559
cg22501342	AHNAK	7.47608	1.28051e-13	8.40554e-06	5.13214	0.686475	chr6	37322729	chr11	62201016	62323707
cg05701438	TIPARP	-7.47604	1.28088e-13	8.40797e-06	-5.61395	0.750925	chr15	74523417	chr3	156391024	156424559
cg03510285	DUSP2	7.47602	1.28109e-13	8.40934e-06	3.63351	0.486022	chr6	166756786	chr2	96808905	96811179
cg19471684	AHNAK	-7.47601	1.28111e-13	8.4095e-06	-5.10993	0.68351	chr16	81555162	chr11	62201016	62323707
cg24879170	DUSP2	-7.476	1.28121e-13	8.41014e-06	-7.17131	0.959243	chr9	124548485	chr2	96808905	96811179
cg14910534	TNFAIP3	7.476	1.28126e-13	8.41047e-06	5.26592	0.704377	chr22	38201496	chr6	138188351	138204449
cg23631321	CHST2	7.47597	1.2815e-13	8.41206e-06	6.55069	0.876233	chr15	101587658	chr3	142838173	142841800
cg01483153	TIPARP	7.47596	1.28159e-13	8.41264e-06	5.6291	0.75296	chr7	1094898	chr3	156391024	156424559
cg03437151	AHNAK	-7.47596	1.2816e-13	8.4127e-06	-4.71933	0.631267	chr12	97438029	chr11	62201016	62323707
cg01133720	SIK1	-7.47594	1.28182e-13	8.41414e-06	-8.58019	1.14771	chr5	137941127	chr21	44834395	44847008
cg04768939	DUSP2	7.47592	1.28194e-13	8.41497e-06	9.09356	1.21638	chr10	20106787	chr2	96808905	96811179
cg08166169	DUSP2	-7.4759	1.28221e-13	8.4167e-06	-6.05693	0.810194	chr4	6940902	chr2	96808905	96811179
cg11450736	AHNAK	-7.47584	1.28272e-13	8.42003e-06	-5.93475	0.793858	chr2	120199341	chr11	62201016	62323707
cg14741236	DUSP2	-7.47581	1.283e-13	8.42187e-06	-6.11017	0.817325	chr5	171985354	chr2	96808905	96811179
cg24963735	CHST2	7.47581	1.28304e-13	8.42213e-06	5.09218	0.681155	chr22	40322137	chr3	142838173	142841800
cg13657200	NCR1	-7.4758	1.28307e-13	8.42237e-06	-6.70238	0.896543	chr9	117266029	chr19	55417508	55427508
cg18800910	NCR1	-7.4758	1.28313e-13	8.42278e-06	-6.30527	0.843425	chr11	72430415	chr19	55417508	55427508
cg12084965	AHNAK	-7.47578	1.2833e-13	8.42387e-06	-4.142	0.554056	chr7	107342265	chr11	62201016	62323707
cg19872036	DUSP2	7.47577	1.28336e-13	8.42426e-06	7.3339	0.981022	chr20	291101	chr2	96808905	96811179
cg09526806	CHST2	7.47577	1.28343e-13	8.42469e-06	6.59568	0.882274	chr9	131003043	chr3	142838173	142841800
cg14552010	KLF6	-7.47575	1.28362e-13	8.42599e-06	-2.78903	0.373077	chr2	100327369	chr10	3818188	3827473
cg10857221	CHST2	-7.47574	1.28369e-13	8.42644e-06	-8.44828	1.13009	chr17	75282140	chr3	142838173	142841800
cg00084093	AHNAK	-7.47573	1.28379e-13	8.42708e-06	-5.25266	0.702628	chr1	54598661	chr11	62201016	62323707
cg26896861	NCR1	7.4757	1.28406e-13	8.42883e-06	11.7909	1.57723	chr11	122568671	chr19	55417508	55427508
cg26047759	DUSP2	-7.47569	1.28411e-13	8.42921e-06	-8.81975	1.17979	chr10	23407766	chr2	96808905	96811179
cg08666080	KLF6	-7.47568	1.28421e-13	8.42983e-06	-2.32044	0.310398	chr4	41660281	chr10	3818188	3827473
cg01663440	CHCHD7	7.47568	1.28425e-13	8.43012e-06	3.83202	0.512598	chr12	1056096	chr8	57124245	57131357
cg01711160	KLF6	7.47568	1.28427e-13	8.43023e-06	1.60605	0.214836	chr14	85996499	chr10	3818188	3827473
cg18887769	NCR1	-7.47562	1.28476e-13	8.43346e-06	-5.86008	0.783891	chr14	22945181	chr19	55417508	55427508
cg12973365	AHNAK	7.47562	1.28478e-13	8.43359e-06	7.61861	1.01913	chr21	38353318	chr11	62201016	62323707
cg24223075	HSD17B8	-7.47562	1.28482e-13	8.43381e-06	-3.24392	0.433933	chr11	119137279	chr6	33172419	33174608
cg07133479	PDCD4-AS1	-7.47562	1.28482e-13	8.43385e-06	-6.15019	0.8227	chr2	86420600	chr10	112629626	112631991
cg24427243	CHST2	7.47561	1.2849e-13	8.43434e-06	4.75003	0.635404	chr1	12128100	chr3	142838173	142841800
cg25356021	PIK3R1	7.4756	1.28501e-13	8.43508e-06	2.59721	0.347425	chr18	53976471	chr5	67511548	67597649
cg00542800	SERTAD2	-7.47558	1.2852e-13	8.43632e-06	-4.81952	0.644702	chr12	125369520	chr2	64858755	64978139
cg02817328	DUSP2	-7.47556	1.28539e-13	8.43762e-06	-7.12865	0.953595	chr14	42848136	chr2	96808905	96811179
cg19161424	CHST2	-7.47555	1.28543e-13	8.43787e-06	-6.32962	0.84671	chr15	33360901	chr3	142838173	142841800
cg08055733	KLF6	7.47553	1.28565e-13	8.43931e-06	2.16639	0.289797	chr1	223404055	chr10	3818188	3827473
cg18794839	AHNAK	7.47553	1.28567e-13	8.43943e-06	3.29455	0.440712	chr1	215256262	chr11	62201016	62323707
cg19300046	KLF6	7.47552	1.28576e-13	8.44e-06	2.51591	0.336553	chr16	28999707	chr10	3818188	3827473
cg26407797	DUSP2	-7.47551	1.28588e-13	8.44083e-06	-8.7693	1.17307	chr11	117344433	chr2	96808905	96811179
cg21196351	TIPARP	-7.47546	1.28634e-13	8.44379e-06	-5.29116	0.707804	chr22	19692540	chr3	156391024	156424559
cg09801065	DUSP2	-7.47545	1.28643e-13	8.44442e-06	-6.77618	0.906458	chr5	150949152	chr2	96808905	96811179
cg01060950	AHNAK	-7.47544	1.28653e-13	8.44509e-06	-5.5352	0.740452	chr20	49178355	chr11	62201016	62323707
cg12366800	KLF6	-7.47544	1.28655e-13	8.44521e-06	-3.00357	0.401793	chr7	97929490	chr10	3818188	3827473
cg15243488	CHST2	7.47543	1.28659e-13	8.44545e-06	7.55924	1.01121	chr13	40677131	chr3	142838173	142841800
cg08223291	DUSP2	7.47539	1.287e-13	8.44813e-06	4.04185	0.540687	chr1	24649442	chr2	96808905	96811179
cg22475217	KLF6	-7.47539	1.287e-13	8.44815e-06	-3.90083	0.521823	chr19	14495378	chr10	3818188	3827473
cg06857094	CHST2	7.47538	1.28704e-13	8.44839e-06	3.63017	0.485616	chr6	31762442	chr3	142838173	142841800
cg25251586	AHNAK	7.47538	1.28705e-13	8.44848e-06	5.24383	0.701479	chr16	50430073	chr11	62201016	62323707
cg21407055	DUSP2	-7.47535	1.2874e-13	8.45076e-06	-9.47379	1.26734	chr11	3666483	chr2	96808905	96811179
cg10067954	KLF6	-7.47534	1.28746e-13	8.45117e-06	-6.69885	0.896127	chr1	203014565	chr10	3818188	3827473
cg07630255	SLC11A2	-7.4753	1.28787e-13	8.45385e-06	-5.42972	0.726355	chr15	75185989	chr12	51373184	51422349
cg03322173	AHNAK	-7.47528	1.28799e-13	8.45466e-06	-4.73636	0.633602	chr10	47085806	chr11	62201016	62323707
cg27398117	TNFAIP3	-7.47527	1.28811e-13	8.45543e-06	-4.13599	0.55329	chr5	56612736	chr6	138188351	138204449
cg18148255	CCL3	7.47523	1.2885e-13	8.458e-06	6.88114	0.920526	chr12	89476250	chr17	34415602	34417515
cg05719052	SIK1	-7.47521	1.28871e-13	8.4594e-06	-7.71997	1.03274	chr17	3561497	chr21	44834395	44847008
cg00275665	TIPARP	-7.4752	1.28878e-13	8.45983e-06	-3.71702	0.497246	chr20	48317973	chr3	156391024	156424559
cg22189991	TNFSF14	7.4752	1.28879e-13	8.45994e-06	4.58439	0.61328	chr16	70468543	chr19	6663148	6670599
cg02417473	FAM63A	7.47519	1.28888e-13	8.46047e-06	3.62667	0.48516	chr22	38434179	chr1	150969025	150980851
cg17452615	DUSP2	7.47518	1.28898e-13	8.46115e-06	4.20729	0.562835	chr12	122019080	chr2	96808905	96811179
cg06159565	DUSP2	-7.47514	1.28931e-13	8.46331e-06	-7.49877	1.00316	chr9	132209755	chr2	96808905	96811179
cg01461846	SLC11A2	-7.47505	1.29018e-13	8.46905e-06	-5.76756	0.771575	chr3	150440743	chr12	51373184	51422349
cg12246076	DUSP2	-7.47505	1.29019e-13	8.46907e-06	-7.06684	0.945391	chr13	112123705	chr2	96808905	96811179
cg21794683	CHST2	-7.47505	1.29019e-13	8.4691e-06	-5.69156	0.761407	chr17	28246432	chr3	142838173	142841800
cg14263063	AHNAK	7.47505	1.29021e-13	8.46919e-06	5.68878	0.761036	chr16	21162181	chr11	62201016	62323707
cg10556036	KLF6	-7.47504	1.29029e-13	8.46975e-06	-3.22898	0.431968	chr1	248856577	chr10	3818188	3827473
cg26576544	NCR1	-7.47503	1.29039e-13	8.47038e-06	-4.2199	0.564532	chr7	38316654	chr19	55417508	55427508
cg09837977	TNFAIP3	7.47503	1.29042e-13	8.47058e-06	4.55052	0.608763	chr7	110731201	chr6	138188351	138204449
cg02025181	TNFAIP3	7.47497	1.29096e-13	8.47413e-06	5.50144	0.735981	chr1	94174908	chr6	138188351	138204449
cg03275611	CCL3	-7.47495	1.29111e-13	8.47514e-06	-3.02634	0.404864	chr20	33038001	chr17	34415602	34417515
cg27614725	CHST2	-7.47495	1.29118e-13	8.47559e-06	-8.54554	1.14322	chr17	1486999	chr3	142838173	142841800
cg12903819	CHST2	-7.47494	1.29123e-13	8.47593e-06	-8.38735	1.12206	chr12	109886621	chr3	142838173	142841800
cg23169499	CHST2	7.47494	1.29125e-13	8.47605e-06	6.02623	0.806192	chr10	120939330	chr3	142838173	142841800
cg24155952	CCL3	7.4749	1.29163e-13	8.47852e-06	8.53378	1.14166	chr1	112046471	chr17	34415602	34417515
cg26842280	NCR1	7.47489	1.29171e-13	8.47908e-06	6.0061	0.803504	chr20	44692501	chr19	55417508	55427508
cg03500452	AHNAK	-7.47487	1.29188e-13	8.48021e-06	-5.37222	0.718704	chr22	44782645	chr11	62201016	62323707
cg23319171	NCR1	-7.47487	1.29189e-13	8.48023e-06	-10.1125	1.35287	chr18	74804128	chr19	55417508	55427508
cg27493772	DUSP2	-7.47487	1.29194e-13	8.48057e-06	-7.49127	1.00219	chr13	111220321	chr2	96808905	96811179
cg14905514	SIK1	-7.47485	1.2921e-13	8.48162e-06	-8.20501	1.09768	chr14	105998745	chr21	44834395	44847008
cg14453187	CCL3	7.47485	1.29212e-13	8.48175e-06	5.36309	0.717485	chr2	129492760	chr17	34415602	34417515
cg06993524	AX748345	7.47484	1.29217e-13	8.48211e-06	5.51263	0.737491	chr20	16373293	chr17	4385261	4389648
cg25078787	TNFAIP3	-7.47484	1.29218e-13	8.48214e-06	-5.41684	0.724677	chr19	42300289	chr6	138188351	138204449
cg24609140	KLF6	-7.47484	1.29218e-13	8.48216e-06	-2.57203	0.344092	chr5	78249305	chr10	3818188	3827473
cg12296605	DUSP2	7.47484	1.2922e-13	8.48226e-06	9.31205	1.24579	chr8	106331317	chr2	96808905	96811179
cg09629675	KLF6	-7.47482	1.29239e-13	8.48356e-06	-2.10897	0.282143	chr12	3701350	chr10	3818188	3827473
cg11012946	AHNAK	-7.47482	1.29242e-13	8.48371e-06	-7.64378	1.0226	chr5	60956530	chr11	62201016	62323707
cg26212321	LAIR1	7.47479	1.29268e-13	8.48541e-06	6.02568	0.806133	chr6	685077	chr19	54865362	54882165
cg13953446	AHNAK	-7.47479	1.29269e-13	8.48554e-06	-5.25759	0.703377	chr15	34138332	chr11	62201016	62323707
cg14217674	NCR1	-7.47478	1.29273e-13	8.48577e-06	-5.32607	0.712539	chr6	134952207	chr19	55417508	55427508
cg17246140	TNFAIP3	7.47477	1.29287e-13	8.48667e-06	3.58124	0.47911	chr2	43020264	chr6	138188351	138204449
cg02071598	KLF6	-7.47476	1.29296e-13	8.48726e-06	-2.7904	0.37331	chr4	124495609	chr10	3818188	3827473
cg26214897	SIK1	7.47475	1.29307e-13	8.48798e-06	10.9836	1.46943	chr8	37456645	chr21	44834395	44847008
cg10185489	DUSP2	-7.47474	1.29317e-13	8.48868e-06	-6.92096	0.925913	chr6	31079555	chr2	96808905	96811179
cg20417029	SIK1	7.47473	1.29322e-13	8.48902e-06	6.48026	0.866956	chr3	13469711	chr21	44834395	44847008
cg26960562	FAM63A	-7.47471	1.29338e-13	8.49006e-06	-3.57869	0.478772	chr17	11501660	chr1	150969025	150980851
cg18335068	AHNAK	7.47467	1.29382e-13	8.49293e-06	6.71501	0.898369	chr19	53757910	chr11	62201016	62323707
cg15529532	CHST2	-7.47466	1.29388e-13	8.49328e-06	-5.93129	0.79352	chr10	15077470	chr3	142838173	142841800
cg14141458	SIK1	-7.47465	1.29395e-13	8.49375e-06	-7.82611	1.04702	chr2	46770817	chr21	44834395	44847008
cg13300580	DUSP2	7.47465	1.29398e-13	8.49396e-06	6.73648	0.901243	chr1	27440539	chr2	96808905	96811179
cg17293845	KLF6	-7.47465	1.29402e-13	8.4942e-06	-1.886	0.252319	chr1	42186714	chr10	3818188	3827473
cg10216762	AHNAK	-7.47464	1.29407e-13	8.49458e-06	-3.79765	0.508072	chr17	76313052	chr11	62201016	62323707
cg04449728	PIK3R1	7.47464	1.29407e-13	8.49459e-06	4.15973	0.556513	chr20	19409094	chr5	67511548	67597649
cg14421980	KLF6	-7.47464	1.29412e-13	8.49488e-06	-2.55208	0.341432	chr17	7656829	chr10	3818188	3827473
cg23106010	CHST2	7.47461	1.29436e-13	8.49647e-06	7.41883	0.992537	chr2	73222793	chr3	142838173	142841800
cg13828440	CCL3	-7.47461	1.29441e-13	8.4968e-06	-4.85699	0.649799	chr12	10459972	chr17	34415602	34417515
cg24119470	KLF6	-7.47456	1.29484e-13	8.49959e-06	-3.72158	0.497899	chr17	42824700	chr10	3818188	3827473
cg22230400	DUSP2	-7.47455	1.29493e-13	8.5002e-06	-9.21829	1.23329	chr15	67016445	chr2	96808905	96811179
cg04553173	CHST2	7.47451	1.2953e-13	8.50266e-06	6.80572	0.910524	chr5	138783103	chr3	142838173	142841800
cg11370045	DUSP2	-7.47451	1.29534e-13	8.50292e-06	-7.4105	0.991437	chr16	3038847	chr2	96808905	96811179
cg20035322	TIPARP	-7.4745	1.2954e-13	8.50332e-06	-4.67723	0.625759	chr15	85376808	chr3	156391024	156424559
cg25996077	CHST2	7.47444	1.29597e-13	8.507e-06	5.77232	0.772274	chr2	228331319	chr3	142838173	142841800
cg08189198	NCR1	7.47436	1.29677e-13	8.51226e-06	5.07854	0.679461	chr14	51290136	chr19	55417508	55427508
cg26421343	AHNAK	-7.47435	1.29682e-13	8.5126e-06	-7.08585	0.948022	chr3	53827129	chr11	62201016	62323707
cg23851851	AHNAK	-7.47433	1.29701e-13	8.51383e-06	-3.68011	0.492366	chr15	44380216	chr11	62201016	62323707
cg21388029	AHNAK	7.47432	1.29708e-13	8.51434e-06	7.01804	0.938953	chr2	102003306	chr11	62201016	62323707
cg01408124	PIK3R1	7.47432	1.29714e-13	8.51472e-06	3.6279	0.485381	chr2	232145743	chr5	67511548	67597649
cg10270595	CHST2	7.47429	1.2974e-13	8.51643e-06	6.82271	0.912824	chr4	74472965	chr3	142838173	142841800
cg26381513	CHST2	-7.47429	1.29742e-13	8.51657e-06	-8.18282	1.0948	chr1	247125535	chr3	142838173	142841800
cg11469871	DUSP2	-7.47425	1.29778e-13	8.51889e-06	-5.63879	0.754429	chr3	141589451	chr2	96808905	96811179
cg02423185	AHNAK	-7.47425	1.29783e-13	8.51927e-06	-3.41916	0.457459	chr13	37337525	chr11	62201016	62323707
cg03846808	CCL3	-7.47423	1.29799e-13	8.5203e-06	-5.77446	0.772583	chr22	27107300	chr17	34415602	34417515
cg03738444	KLF6	7.47422	1.29807e-13	8.52079e-06	1.37498	0.183963	chr4	103495644	chr10	3818188	3827473
cg11470700	TIPARP	-7.47417	1.29853e-13	8.52381e-06	-6.65114	0.889883	chr5	149938180	chr3	156391024	156424559
cg24652786	CHST2	7.47416	1.29861e-13	8.52437e-06	5.62766	0.752949	chr1	160615240	chr3	142838173	142841800
cg10724255	PIK3R1	7.47413	1.29892e-13	8.52638e-06	3.66769	0.490718	chr6	47130754	chr5	67511548	67597649
cg10004595	DUSP2	-7.47407	1.29951e-13	8.5303e-06	-8.03831	1.07549	chr19	49055211	chr2	96808905	96811179
cg06173215	AHNAK	7.47407	1.29955e-13	8.53051e-06	4.34994	0.582005	chr3	141747511	chr11	62201016	62323707
cg08520934	AHNAK	-7.47404	1.29976e-13	8.53188e-06	-7.52101	1.00628	chr20	48671390	chr11	62201016	62323707
cg04510874	SERTAD2	-7.47402	1.29997e-13	8.5333e-06	-3.70442	0.49564	chr15	91427884	chr2	64858755	64978139
cg26048493	AHNAK	-7.47402	1.30001e-13	8.53356e-06	-4.86921	0.651485	chr1	6354272	chr11	62201016	62323707
cg03277560	AHNAK	7.47398	1.30038e-13	8.536e-06	4.80591	0.643019	chr9	102587494	chr11	62201016	62323707
cg03052030	KLF6	7.47395	1.30061e-13	8.53747e-06	3.12375	0.417951	chr3	36985516	chr10	3818188	3827473
cg14853840	KLF6	7.47395	1.30069e-13	8.53802e-06	2.42415	0.324347	chr1	212332486	chr10	3818188	3827473
cg18560638	SLC11A2	-7.47394	1.30079e-13	8.53866e-06	-5.13004	0.686391	chr13	100008200	chr12	51373184	51422349
cg20002209	AX748345	7.47393	1.30079e-13	8.5387e-06	5.46907	0.731753	chr16	3004363	chr17	4385261	4389648
cg15912600	AHNAK	-7.47393	1.30088e-13	8.53924e-06	-6.58239	0.880714	chr8	27510580	chr11	62201016	62323707
cg07590102	NCR1	-7.47389	1.30126e-13	8.54174e-06	-4.1279	0.552309	chrX	18460454	chr19	55417508	55427508
cg12885183	SIK1	-7.47388	1.30134e-13	8.5423e-06	-7.43099	0.994262	chr6	7042118	chr21	44834395	44847008
cg22469143	CREM	-7.47387	1.30137e-13	8.54248e-06	-6.34013	0.848305	chr2	85933851	chr10	35415719	35501886
cg26678609	AHNAK	7.47387	1.30139e-13	8.54258e-06	6.67521	0.89314	chr16	90113893	chr11	62201016	62323707
cg05161016	DUSP2	7.47383	1.30176e-13	8.54506e-06	5.06096	0.677157	chr19	3135979	chr2	96808905	96811179
cg25708990	CHST2	7.47383	1.30179e-13	8.54525e-06	7.63476	1.02153	chr1	203443667	chr3	142838173	142841800	IL2RB protein levels (SeqId = 9343-16), Incident Lung Cancer, Incident Type 2 Diabetes, Incident COPD, C-reactive protein (CRP) levels
cg20931033	DUSP2	7.47381	1.30198e-13	8.54648e-06	5.15257	0.689416	chr1	50489577	chr2	96808905	96811179
cg17709647	TNFAIP3	-7.47379	1.30215e-13	8.54763e-06	-5.63735	0.754282	chr3	13897192	chr6	138188351	138204449
cg21187769	KLF6	7.47379	1.30219e-13	8.54785e-06	2.93488	0.39269	chr4	93226495	chr10	3818188	3827473
cg22064834	NCR1	-7.47378	1.30223e-13	8.54813e-06	-4.36461	0.583989	chr4	141024933	chr19	55417508	55427508
cg11251498	NCR1	-7.47378	1.30229e-13	8.54854e-06	-5.00779	0.670048	chr8	39792769	chr19	55417508	55427508
cg15389869	CRIP1	7.47377	1.30235e-13	8.54891e-06	4.88619	0.653778	chr8	144611701	chr14	105952654	105955284
cg15975427	DUSP2	-7.47376	1.30242e-13	8.54938e-06	-7.46357	0.998636	chr3	14879372	chr2	96808905	96811179
cg16238920	SERTAD2	-7.47376	1.30242e-13	8.5494e-06	-3.78813	0.506858	chr8	129281825	chr2	64858755	64978139
cg23153707	AHNAK	7.47376	1.30243e-13	8.54945e-06	6.7977	0.909542	chr17	7121040	chr11	62201016	62323707
cg25320169	KLF6	-7.47372	1.30282e-13	8.55201e-06	-2.88595	0.386146	chr2	206641630	chr10	3818188	3827473
cg15227548	CHST2	-7.4737	1.30303e-13	8.5534e-06	-8.44491	1.12995	chr14	23775663	chr3	142838173	142841800
cg18107006	NCR1	-7.47365	1.30347e-13	8.55624e-06	-5.23871	0.700957	chr2	38831166	chr19	55417508	55427508
cg03089483	PIK3R1	7.47364	1.30359e-13	8.55704e-06	2.67772	0.358289	chr8	12624339	chr5	67511548	67597649
cg13314614	CHST2	-7.4736	1.30398e-13	8.55961e-06	-8.7741	1.17401	chr1	12655992	chr3	142838173	142841800
cg23528992	SERTAD2	-7.47358	1.30416e-13	8.56081e-06	-5.95808	0.797219	chr1	110429593	chr2	64858755	64978139
cg06182994	TNFAIP3	-7.4735	1.30492e-13	8.56578e-06	-5.44577	0.728677	chr17	34225507	chr6	138188351	138204449
cg01017397	AX748345	7.4735	1.30493e-13	8.56583e-06	7.52036	1.00627	chr7	955497	chr17	4385261	4389648
cg21279648	AHNAK	-7.47345	1.3054e-13	8.56892e-06	-4.73727	0.63388	chr19	35629758	chr11	62201016	62323707
cg16242615	PDCD4-AS1	7.47345	1.30545e-13	8.56928e-06	3.48146	0.465844	chr19	4059988	chr10	112629626	112631991
cg12155541	AHNAK	-7.47343	1.30563e-13	8.57044e-06	-3.82343	0.511603	chr17	48124267	chr11	62201016	62323707
cg25692419	KLF6	-7.47342	1.30571e-13	8.57095e-06	-2.09347	0.280122	chr19	6088024	chr10	3818188	3827473
cg03307717	TIPARP	7.4734	1.3059e-13	8.57219e-06	9.68963	1.29655	chr21	44524639	chr3	156391024	156424559
cg10952495	DUSP2	-7.47339	1.30601e-13	8.57296e-06	-6.89708	0.922885	chr19	31792367	chr2	96808905	96811179
cg09035857	CHST2	-7.47338	1.30605e-13	8.57322e-06	-6.97768	0.93367	chr22	22189326	chr3	142838173	142841800
cg24443768	CHST2	-7.47338	1.30611e-13	8.57361e-06	-4.44046	0.594171	chr2	55204245	chr3	142838173	142841800
cg10195884	AHNAK	-7.47337	1.30615e-13	8.57383e-06	-8.0214	1.07333	chr9	35415728	chr11	62201016	62323707
cg04189805	AHNAK	-7.47337	1.30617e-13	8.57399e-06	-6.56155	0.877991	chr19	35593609	chr11	62201016	62323707
cg20748559	DUSP2	-7.47337	1.3062e-13	8.57419e-06	-6.90501	0.923949	chr19	39106185	chr2	96808905	96811179
cg24418581	CHST2	7.47337	1.30621e-13	8.57424e-06	5.4649	0.73125	chr5	124703928	chr3	142838173	142841800
cg05498478	AX748345	7.47336	1.30633e-13	8.57502e-06	6.06087	0.810997	chr15	76214626	chr17	4385261	4389648
cg16024891	DUSP2	7.47332	1.30671e-13	8.57755e-06	5.29537	0.70857	chr17	2839082	chr2	96808905	96811179
cg22397329	SIK1	-7.47331	1.30675e-13	8.57781e-06	-5.94439	0.795415	chr12	92758045	chr21	44834395	44847008
cg02703606	AX748345	7.47325	1.30733e-13	8.58158e-06	5.56063	0.744071	chr3	38150443	chr17	4385261	4389648
cg09066377	NCR1	-7.47324	1.30739e-13	8.58203e-06	-3.59538	0.481101	chr18	19922996	chr19	55417508	55427508
cg25636159	HSD17B8	-7.47321	1.30776e-13	8.58445e-06	-5.14909	0.689007	chr22	40743859	chr6	33172419	33174608
cg01701634	KLF6	-7.4732	1.3078e-13	8.58471e-06	-3.17329	0.424622	chr19	51876119	chr10	3818188	3827473
cg06321925	TNFAIP3	7.47319	1.30791e-13	8.58541e-06	2.98835	0.399877	chr9	127420734	chr6	138188351	138204449
cg27555240	KLF6	-7.47319	1.30795e-13	8.58567e-06	-2.5109	0.335988	chr15	59843000	chr10	3818188	3827473
cg04456720	CHST2	7.47317	1.30814e-13	8.58695e-06	6.90347	0.923768	chr17	54250143	chr3	142838173	142841800
cg06242549	AHNAK	-7.47316	1.30817e-13	8.58714e-06	-7.22007	0.966133	chr22	48956288	chr11	62201016	62323707
cg04903450	DUSP2	-7.47316	1.30823e-13	8.58752e-06	-7.5242	1.00683	chr5	171810653	chr2	96808905	96811179
cg12361830	KLF6	-7.47314	1.3084e-13	8.58863e-06	-3.00491	0.402095	chr15	39627548	chr10	3818188	3827473
cg13486675	AHNAK	-7.47313	1.30847e-13	8.58912e-06	-6.8127	0.911626	chr2	44066090	chr11	62201016	62323707
cg17981790	AX748345	7.4731	1.30878e-13	8.59114e-06	4.34676	0.581654	chr2	16807234	chr17	4385261	4389648
cg26823762	PIK3R1	7.47305	1.30924e-13	8.59417e-06	1.94781	0.260644	chr2	42369093	chr5	67511548	67597649
cg01539967	AHNAK	-7.47304	1.30941e-13	8.59523e-06	-5.66049	0.757456	chr13	24327871	chr11	62201016	62323707
cg25110276	PIK3R1	7.47302	1.30952e-13	8.59597e-06	4.61532	0.617597	chr1	113525753	chr5	67511548	67597649
cg10278019	AHNAK	7.47301	1.3096e-13	8.5965e-06	4.9688	0.664899	chr17	1459521	chr11	62201016	62323707
cg13796723	DUSP2	7.473	1.30979e-13	8.59775e-06	7.80188	1.04401	chr5	31193850	chr2	96808905	96811179
cg22082682	DUSP2	7.47295	1.31026e-13	8.60085e-06	7.15368	0.957277	chr1	84767934	chr2	96808905	96811179
cg22720745	CHST2	-7.47294	1.31028e-13	8.60097e-06	-5.21874	0.698351	chr13	103427172	chr3	142838173	142841800
cg15176020	KLF6	7.47294	1.31034e-13	8.60139e-06	2.33893	0.312987	chr13	100743795	chr10	3818188	3827473
cg18467756	NCR1	-7.47294	1.31036e-13	8.6015e-06	-5.75911	0.770662	chr2	219031519	chr19	55417508	55427508
cg09465463	KLF6	-7.47293	1.31038e-13	8.60163e-06	-2.83484	0.379348	chr2	8764399	chr10	3818188	3827473
cg04324917	PIK3R1	7.47287	1.31097e-13	8.60548e-06	3.19126	0.427046	chr16	87734877	chr5	67511548	67597649
cg16547579	TNFAIP3	7.47287	1.31099e-13	8.60565e-06	3.01491	0.403447	chr20	4954333	chr6	138188351	138204449
cg12061069	CHCHD7	7.47287	1.31102e-13	8.60581e-06	7.80289	1.04416	chr17	2755793	chr8	57124245	57131357
cg15146813	DUSP2	7.47285	1.31121e-13	8.60707e-06	4.60488	0.616215	chr8	17354712	chr2	96808905	96811179
cg24093329	AX748345	-7.47283	1.31139e-13	8.60826e-06	-3.59207	0.480684	chr14	22889758	chr17	4385261	4389648
cg01391427	DUSP2	7.47283	1.31142e-13	8.60848e-06	7.20151	0.963693	chr8	141966217	chr2	96808905	96811179
cg10925991	CHST2	-7.47279	1.31173e-13	8.61049e-06	-7.55007	1.01034	chr4	40324096	chr3	142838173	142841800
cg01209199	FAM63A	7.47278	1.31189e-13	8.61154e-06	3.98772	0.533634	chr6	43274833	chr1	150969025	150980851
cg07534211	SLC11A2	7.4727	1.31265e-13	8.61656e-06	7.03324	0.941192	chr16	31363565	chr12	51373184	51422349
cg10841505	NCR1	7.47269	1.3127e-13	8.61684e-06	14.4119	1.92861	chr15	74300325	chr19	55417508	55427508
cg10159113	NCR1	-7.47268	1.31285e-13	8.61783e-06	-6.20898	0.83089	chr12	104963709	chr19	55417508	55427508
cg10669142	KLF6	-7.47266	1.31298e-13	8.61866e-06	-1.6807	0.224913	chr3	150674399	chr10	3818188	3827473
cg04549315	DUSP2	-7.47266	1.31305e-13	8.61916e-06	-7.69878	1.03026	chr10	73726158	chr2	96808905	96811179
cg04177691	DUSP2	-7.47265	1.31316e-13	8.61984e-06	-5.86028	0.784231	chr8	40850062	chr2	96808905	96811179
cg09967329	TNFAIP3	-7.47264	1.31321e-13	8.62018e-06	-4.79345	0.641467	chr16	11370293	chr6	138188351	138204449
cg05283081	AHNAK	-7.47261	1.31347e-13	8.62188e-06	-7.32463	0.980196	chr15	45482482	chr11	62201016	62323707
cg19206437	AHNAK	-7.47261	1.31349e-13	8.62204e-06	-6.66313	0.891674	chr22	46921967	chr11	62201016	62323707
cg16722964	DUSP2	7.4726	1.31357e-13	8.62256e-06	11.5351	1.54365	chr19	57078783	chr2	96808905	96811179
cg03289872	CHST2	-7.47246	1.31496e-13	8.63169e-06	-6.0306	0.807044	chr19	56989102	chr3	142838173	142841800
cg24529714	CCL3	7.47243	1.31524e-13	8.63354e-06	5.72303	0.765887	chr4	155327512	chr17	34415602	34417515
cg06660550	CHCHD7	7.47242	1.31528e-13	8.63381e-06	3.26462	0.43689	chr18	67563048	chr8	57124245	57131357
cg26625897	DUSP2	-7.47242	1.31536e-13	8.63429e-06	-8.0082	1.0717	chr17	39678679	chr2	96808905	96811179
cg22297325	AHNAK	-7.47238	1.31571e-13	8.6366e-06	-4.89543	0.655137	chr8	49038981	chr11	62201016	62323707
cg00438946	TIPARP	-7.47237	1.31581e-13	8.63727e-06	-7.07883	0.947334	chr6	34215475	chr3	156391024	156424559
cg16575104	AHNAK	7.47235	1.31601e-13	8.63858e-06	8.213	1.09912	chr5	10308246	chr11	62201016	62323707
cg13523231	NCR1	-7.47235	1.31604e-13	8.63876e-06	-5.74877	0.76934	chr1	38367430	chr19	55417508	55427508
cg12737392	AHNAK	7.47234	1.31605e-13	8.63888e-06	3.11377	0.416706	chr8	140945843	chr11	62201016	62323707
cg12300353	AHNAK	7.47234	1.31613e-13	8.63936e-06	4.99118	0.667955	chr4	44450358	chr11	62201016	62323707
cg27478969	DUSP2	-7.47231	1.31643e-13	8.64134e-06	-6.08809	0.814754	chr21	39706714	chr2	96808905	96811179
cg27569829	DUSP2	7.47229	1.31655e-13	8.64212e-06	6.51889	0.872408	chr18	60984485	chr2	96808905	96811179
cg23775664	CHCHD7	-7.47227	1.31681e-13	8.64385e-06	-7.02526	0.940179	chr1	27850755	chr8	57124245	57131357
cg25407587	FAM63A	7.47226	1.31684e-13	8.64405e-06	3.63811	0.486882	chr9	130445343	chr1	150969025	150980851
cg21898299	FAM63A	7.47224	1.31703e-13	8.64525e-06	4.33504	0.580152	chr15	68924220	chr1	150969025	150980851
cg21842033	NCR1	7.47219	1.31753e-13	8.64853e-06	6.87098	0.91954	chr9	132752919	chr19	55417508	55427508
cg05558046	SIK1	7.47218	1.3176e-13	8.64904e-06	8.28454	1.10872	chr17	9930101	chr21	44834395	44847008
cg21990131	HSD17B8	7.47213	1.31811e-13	8.65237e-06	3.56225	0.476738	chr2	68593583	chr6	33172419	33174608
cg23732483	CCL3	-7.47212	1.31821e-13	8.65302e-06	-4.72905	0.632892	chr3	48965611	chr17	34415602	34417515
cg07954091	CHST2	-7.4721	1.31841e-13	8.65435e-06	-5.49854	0.735876	chr12	124864913	chr3	142838173	142841800
cg23039189	DUSP2	7.47206	1.31878e-13	8.65674e-06	7.73248	1.03485	chr11	7534028	chr2	96808905	96811179
cg25159064	AHNAK	7.47203	1.31912e-13	8.65901e-06	4.20802	0.56317	chr1	19717483	chr11	62201016	62323707
cg15768751	CHST2	7.472	1.3194e-13	8.66086e-06	7.2433	0.969393	chr2	3626969	chr3	142838173	142841800
cg27371091	AHNAK	7.47196	1.31977e-13	8.66326e-06	5.97477	0.799625	chr19	58145084	chr11	62201016	62323707
cg00414854	AHNAK	-7.47195	1.31987e-13	8.66389e-06	-4.52059	0.605008	chr9	14331294	chr11	62201016	62323707
cg00565113	AHNAK	-7.47191	1.32025e-13	8.66638e-06	-5.59193	0.748394	chr18	45694457	chr11	62201016	62323707
cg23339014	DUSP2	-7.4719	1.32032e-13	8.66685e-06	-7.28779	0.97536	chr14	62000491	chr2	96808905	96811179
cg17210801	DUSP2	-7.47189	1.32046e-13	8.66778e-06	-6.03132	0.807202	chr3	140808151	chr2	96808905	96811179
cg15488272	NCR1	7.47186	1.32077e-13	8.6698e-06	8.58335	1.14876	chr6	152723414	chr19	55417508	55427508
cg05449373	CREM	7.47185	1.32081e-13	8.6701e-06	5.31117	0.710823	chr11	118095405	chr10	35415719	35501886
cg13167431	NCR1	-7.47184	1.32093e-13	8.67085e-06	-5.88891	0.788147	chr22	26988419	chr19	55417508	55427508
cg26324159	KLF6	-7.47184	1.32094e-13	8.67095e-06	-2.47181	0.330817	chr5	71490901	chr10	3818188	3827473
cg25968937	AHNAK	-7.47183	1.32102e-13	8.67144e-06	-4.33672	0.580409	chr18	67139481	chr11	62201016	62323707
cg25232236	CHCHD7	7.47183	1.32103e-13	8.67155e-06	4.30925	0.576734	chr10	126412275	chr8	57124245	57131357
cg26791778	CHST2	-7.4718	1.32128e-13	8.67315e-06	-11.3412	1.51787	chr11	131056813	chr3	142838173	142841800
cg21528049	DUSP2	-7.47178	1.32155e-13	8.67493e-06	-5.80591	0.777046	chr1	217221663	chr2	96808905	96811179
cg14569785	KLF6	-7.47174	1.32193e-13	8.67745e-06	-2.56816	0.343717	chr2	40662175	chr10	3818188	3827473
cg13408086	DUSP2	7.47174	1.32194e-13	8.67749e-06	5.17606	0.692751	chr9	140221397	chr2	96808905	96811179
cg02936931	TIPARP	-7.47173	1.32196e-13	8.67766e-06	-5.07892	0.679751	chr6	134856977	chr3	156391024	156424559
cg04311574	CHST2	-7.47171	1.3222e-13	8.67922e-06	-6.41333	0.858348	chr12	132548418	chr3	142838173	142841800
cg10207536	AHNAK	7.47169	1.32241e-13	8.68061e-06	3.8217	0.51149	chr19	47988490	chr11	62201016	62323707
cg00763961	SERTAD2	7.47167	1.32262e-13	8.68195e-06	2.50108	0.334741	chr9	108519972	chr2	64858755	64978139
cg06082897	AHNAK	-7.47164	1.3229e-13	8.68379e-06	-5.6389	0.754707	chr1	7767716	chr11	62201016	62323707
cg25015345	AHNAK	-7.47163	1.32295e-13	8.68411e-06	-4.39026	0.587591	chr12	23689597	chr11	62201016	62323707
cg13250722	DUSP2	-7.47161	1.32318e-13	8.68568e-06	-6.43311	0.861008	chr10	49490160	chr2	96808905	96811179
cg10849137	SIK1	-7.47158	1.32343e-13	8.6873e-06	-10.3676	1.3876	chr16	19866017	chr21	44834395	44847008
cg07385778	KLF6	7.47155	1.32376e-13	8.68944e-06	1.64125	0.219667	chr3	72320634	chr10	3818188	3827473
cg09708256	CHST2	-7.47154	1.32381e-13	8.68975e-06	-6.21852	0.832294	chr4	2600528	chr3	142838173	142841800
cg15144592	CHST2	-7.47154	1.32383e-13	8.68989e-06	-9.16908	1.2272	chr6	15881588	chr3	142838173	142841800
cg26854931	SIK1	-7.4715	1.32424e-13	8.69263e-06	-9.20062	1.23143	chr1	228332360	chr21	44834395	44847008
cg17644293	DUSP2	7.4715	1.32425e-13	8.69266e-06	5.996	0.802516	chr4	66535589	chr2	96808905	96811179
cg08702879	AHNAK	-7.4715	1.32425e-13	8.69269e-06	-4.20329	0.562577	chr10	101359056	chr11	62201016	62323707
cg08540853	KLF6	-7.47146	1.32459e-13	8.6949e-06	-2.98772	0.399884	chr3	23793869	chr10	3818188	3827473
cg06169491	KLF6	-7.47145	1.32467e-13	8.69546e-06	-2.40761	0.322241	chr3	185407276	chr10	3818188	3827473
cg07324822	DUSP2	7.47145	1.32471e-13	8.69572e-06	3.26827	0.437434	chr3	71538825	chr2	96808905	96811179
cg21039273	DUSP2	7.47145	1.32472e-13	8.69577e-06	11.9445	1.59869	chr22	18592975	chr2	96808905	96811179
cg05689766	CHST2	-7.47145	1.32474e-13	8.69589e-06	-5.17479	0.692608	chr7	26220561	chr3	142838173	142841800
cg01869154	KLF6	-7.47142	1.32504e-13	8.69783e-06	-3.23983	0.43363	chr3	154848990	chr10	3818188	3827473
cg07249730	FAM63A	-7.4714	1.32519e-13	8.69882e-06	-2.48528	0.332639	chr17	55362836	chr1	150969025	150980851
cg11533519	KLF6	7.4714	1.32524e-13	8.69916e-06	2.00153	0.267892	chr20	4954399	chr10	3818188	3827473
cg16327723	SIK1	7.47138	1.32543e-13	8.70041e-06	6.63681	0.888298	chr5	156587294	chr21	44834395	44847008
cg15628074	TIPARP	-7.47137	1.32547e-13	8.70067e-06	-4.99989	0.669206	chr10	79592185	chr3	156391024	156424559
cg19834492	SIK1	-7.47137	1.32552e-13	8.70099e-06	-8.33794	1.11599	chr22	23252736	chr21	44834395	44847008
cg17924081	AHNAK	7.47133	1.32584e-13	8.70312e-06	5.20675	0.696897	chr17	41607535	chr11	62201016	62323707
cg24652018	DUSP2	-7.47128	1.32634e-13	8.7064e-06	-5.65513	0.756915	chr13	96576983	chr2	96808905	96811179
cg02956499	SIK1	7.47127	1.32643e-13	8.70701e-06	7.44629	0.996656	chr2	74280825	chr21	44834395	44847008
cg18235050	KLF6	7.47127	1.32646e-13	8.70719e-06	1.27662	0.170871	chr12	126676048	chr10	3818188	3827473
cg18050903	KLF6	-7.47125	1.32663e-13	8.70827e-06	-2.78293	0.372485	chr4	82375718	chr10	3818188	3827473
cg14640279	DUSP2	-7.47125	1.32668e-13	8.7086e-06	-5.93546	0.79444	chr22	28119044	chr2	96808905	96811179
cg04384914	DUSP2	7.47121	1.32707e-13	8.71119e-06	9.74414	1.30423	chr14	68759670	chr2	96808905	96811179
cg13164395	TIPARP	-7.47119	1.32724e-13	8.7123e-06	-4.82889	0.646335	chr1	180878044	chr3	156391024	156424559
cg04735577	DUSP2	-7.47117	1.32745e-13	8.71365e-06	-6.55332	0.877147	chr12	116609672	chr2	96808905	96811179
cg14315655	SERTAD2	-7.47116	1.32752e-13	8.71415e-06	-5.05577	0.676705	chr3	97673490	chr2	64858755	64978139
cg18110714	SIK1	7.47115	1.32768e-13	8.71517e-06	8.95452	1.19855	chr2	231846607	chr21	44834395	44847008
cg16635314	DUSP2	7.47114	1.3277e-13	8.71534e-06	13.0757	1.75016	chr16	31580299	chr2	96808905	96811179
cg14234421	SIK1	-7.47113	1.32783e-13	8.71615e-06	-8.24776	1.10395	chr22	37536171	chr21	44834395	44847008
cg18696495	CHST2	7.47112	1.32792e-13	8.71678e-06	7.36672	0.986026	chr13	100444705	chr3	142838173	142841800
cg17100230	PIK3R1	7.47108	1.3283e-13	8.71926e-06	4.54322	0.608107	chr22	42333646	chr5	67511548	67597649
cg01830256	DUSP2	-7.47108	1.32836e-13	8.71965e-06	-7.88739	1.05572	chr14	105861940	chr2	96808905	96811179
cg06148273	CHCHD7	7.47102	1.3289e-13	8.7232e-06	4.01056	0.536815	chr5	82602600	chr8	57124245	57131357
cg17408891	SIK1	-7.47102	1.3289e-13	8.72321e-06	-7.12803	0.95409	chr11	121211073	chr21	44834395	44847008
cg03637066	DUSP2	-7.47099	1.32917e-13	8.72495e-06	-9.23756	1.23646	chr5	913111	chr2	96808905	96811179
cg09219302	KLF6	-7.47098	1.32932e-13	8.72593e-06	-3.40282	0.455471	chr20	47435660	chr10	3818188	3827473
cg14104356	DUSP2	-7.47094	1.32972e-13	8.7286e-06	-6.85576	0.917658	chr6	15715552	chr2	96808905	96811179
cg12584778	SIK1	-7.47092	1.32986e-13	8.72947e-06	-4.62929	0.619642	chr16	84785063	chr21	44834395	44847008
cg19426266	NCR1	-7.47092	1.32987e-13	8.72959e-06	-6.37965	0.85393	chr2	145236966	chr19	55417508	55427508
cg02410174	SLC11A2	7.47091	1.32997e-13	8.73019e-06	6.38699	0.854915	chr16	68106750	chr12	51373184	51422349
cg23467826	CHST2	-7.47085	1.33057e-13	8.73419e-06	-8.26185	1.10588	chr22	27024744	chr3	142838173	142841800
cg05856556	NCR1	7.47085	1.33061e-13	8.73441e-06	7.65338	1.02443	chr7	150104705	chr19	55417508	55427508
cg25260699	PIK3R1	7.47084	1.33064e-13	8.7346e-06	2.79099	0.373584	chr17	76384516	chr5	67511548	67597649
cg22168023	TIPARP	-7.47084	1.33069e-13	8.73493e-06	-7.12857	0.954186	chr12	68761766	chr3	156391024	156424559
cg13049338	DUSP2	-7.47082	1.33085e-13	8.73603e-06	-6.66388	0.891987	chr15	43499590	chr2	96808905	96811179
cg20076442	KLF6	7.47075	1.33153e-13	8.74043e-06	2.25039	0.301226	chr8	72745197	chr10	3818188	3827473
cg16061498	DUSP2	7.47075	1.33154e-13	8.7405e-06	5.89638	0.789262	chr18	55095886	chr2	96808905	96811179
cg20852250	SERTAD2	-7.47073	1.33176e-13	8.74194e-06	-4.37847	0.586083	chr3	72149422	chr2	64858755	64978139
cg19362787	KLF6	-7.47073	1.33176e-13	8.74194e-06	-2.85972	0.38279	chr9	82046357	chr10	3818188	3827473
cg16471167	CHST2	-7.47069	1.33213e-13	8.74441e-06	-6.00476	0.803776	chr16	88079739	chr3	142838173	142841800
cg15295917	DUSP2	-7.47068	1.3322e-13	8.74482e-06	-5.01745	0.671619	chr11	63319389	chr2	96808905	96811179
cg13346003	AX748345	-7.47065	1.33248e-13	8.7467e-06	-3.77904	0.505851	chr6	125624573	chr17	4385261	4389648
cg24777046	TIPARP	7.47065	1.33251e-13	8.74686e-06	5.47299	0.732598	chr1	23882632	chr3	156391024	156424559
cg14259466	LAIR1	-7.47065	1.33254e-13	8.7471e-06	-5.06561	0.678069	chr10	135090997	chr19	54865362	54882165
cg09531361	DUSP2	-7.4706	1.33301e-13	8.75021e-06	-5.45517	0.730218	chr10	74436333	chr2	96808905	96811179
cg09915396	KLF6	7.4706	1.33302e-13	8.75025e-06	2.37001	0.317245	chr17	2907895	chr10	3818188	3827473
cg10601624	AHNAK	-7.47059	1.33314e-13	8.75102e-06	-5.16415	0.691264	chr12	6404377	chr11	62201016	62323707
cg16484820	KLF6	-7.47059	1.33314e-13	8.75105e-06	-2.50257	0.33499	chr2	190524924	chr10	3818188	3827473
cg09659734	DUSP2	7.47058	1.33322e-13	8.75155e-06	6.55402	0.877311	chr16	56227065	chr2	96808905	96811179
cg17150651	TNFAIP3	7.47057	1.33329e-13	8.75202e-06	6.27063	0.839378	chr3	195886898	chr6	138188351	138204449
cg14482153	NCR1	-7.47056	1.33341e-13	8.75279e-06	-7.30354	0.977644	chr6	16318871	chr19	55417508	55427508
cg09430364	KLF6	-7.47055	1.33348e-13	8.75328e-06	-3.3572	0.449391	chr5	178699244	chr10	3818188	3827473
cg12675345	KLF6	-7.47053	1.33366e-13	8.75444e-06	-2.59429	0.34727	chr5	168358896	chr10	3818188	3827473
cg20851540	DUSP2	7.47052	1.33375e-13	8.755e-06	5.83346	0.780863	chr11	5647018	chr2	96808905	96811179
cg09481212	SIK1	7.4705	1.33396e-13	8.7564e-06	7.42037	0.993289	chr12	32756971	chr21	44834395	44847008
cg10051588	DUSP2	-7.47049	1.33404e-13	8.75692e-06	-6.4012	0.856864	chr4	16255438	chr2	96808905	96811179
cg26135290	AHNAK	7.47049	1.3341e-13	8.75735e-06	4.97207	0.665561	chr6	126240047	chr11	62201016	62323707
cg23854395	PDCD4-AS1	7.47045	1.33446e-13	8.75967e-06	4.39881	0.588828	chr2	127822616	chr10	112629626	112631991
cg06092815	CHST2	-7.47045	1.33448e-13	8.75984e-06	-6.08701	0.814812	chr2	229046406	chr3	142838173	142841800
cg08570033	NCR1	-7.47044	1.33455e-13	8.76031e-06	-5.0176	0.671661	chr5	58822033	chr19	55417508	55427508
cg23074101	NCR1	-7.47043	1.33463e-13	8.7608e-06	-5.87636	0.786615	chr7	142008327	chr19	55417508	55427508
cg05390091	CCL3	-7.47041	1.33485e-13	8.76226e-06	-5.25737	0.703759	chr4	48298462	chr17	34415602	34417515
cg09199598	SIK1	-7.47041	1.33489e-13	8.76249e-06	-10.3914	1.391	chr17	3461480	chr21	44834395	44847008
cg00122659	AHNAK	7.47038	1.33517e-13	8.76436e-06	3.14656	0.421205	chr1	179801627	chr11	62201016	62323707
cg04400594	PIK3R1	7.47035	1.33549e-13	8.76645e-06	3.4777	0.465534	chr4	39642189	chr5	67511548	67597649
cg18536588	NCR1	-7.47033	1.33563e-13	8.76739e-06	-7.37525	0.987272	chr12	125337082	chr19	55417508	55427508
cg12204945	KLF6	-7.4702	1.33693e-13	8.77593e-06	-2.46971	0.330608	chr16	54292658	chr10	3818188	3827473
cg06113001	KLF6	-7.47018	1.33708e-13	8.77687e-06	-2.66039	0.356134	chr12	55002180	chr10	3818188	3827473
cg26303436	DUSP2	-7.47014	1.33752e-13	8.77977e-06	-7.82551	1.04757	chr10	105219167	chr2	96808905	96811179
cg26676242	DUSP2	-7.47014	1.33752e-13	8.7798e-06	-8.16325	1.09278	chr1	48519814	chr2	96808905	96811179
cg14182890	KLF6	-7.47007	1.33815e-13	8.78393e-06	-2.69406	0.360647	chr9	132374574	chr10	3818188	3827473
cg25625951	AHNAK	-7.47003	1.33856e-13	8.78659e-06	-6.48734	0.868448	chr22	38381518	chr11	62201016	62323707
cg25095184	DUSP2	-7.47	1.33887e-13	8.78865e-06	-5.64233	0.755332	chr15	70044126	chr2	96808905	96811179
cg24873377	KLF6	7.46998	1.33908e-13	8.79003e-06	2.57024	0.344076	chr4	77134036	chr10	3818188	3827473
cg22892860	AHNAK	7.46995	1.33941e-13	8.7922e-06	7.71752	1.03314	chr14	79746273	chr11	62201016	62323707
cg04724290	SERTAD2	7.46994	1.33944e-13	8.79238e-06	4.31429	0.577553	chr10	73232146	chr2	64858755	64978139
cg13070212	AHNAK	-7.46994	1.33949e-13	8.79272e-06	-7.34229	0.982911	chr2	120585812	chr11	62201016	62323707
cg26832294	SERTAD2	-7.46994	1.33951e-13	8.79285e-06	-2.54802	0.341103	chr4	122078348	chr2	64858755	64978139
cg10837229	HSD17B8	7.46991	1.33974e-13	8.79433e-06	4.27701	0.572565	chr8	67033974	chr6	33172419	33174608
cg14840966	DUSP2	-7.46991	1.3398e-13	8.79475e-06	-8.43025	1.12856	chr14	103416389	chr2	96808905	96811179
cg22214889	SIK1	-7.4699	1.33983e-13	8.79496e-06	-6.75648	0.904494	chr20	49410828	chr21	44834395	44847008
cg26717703	AHNAK	-7.46988	1.34003e-13	8.79627e-06	-5.02992	0.673359	chr16	13443160	chr11	62201016	62323707
cg26137915	SLC11A2	-7.46987	1.34018e-13	8.79725e-06	-4.97278	0.665713	chr14	69247337	chr12	51373184	51422349
cg17108629	FAM63A	-7.46986	1.34024e-13	8.79765e-06	-2.16974	0.290466	chr11	87908805	chr1	150969025	150980851
cg02356344	CCL3	-7.46984	1.34045e-13	8.799e-06	-5.21871	0.698637	chr10	22896310	chr17	34415602	34417515
cg23832814	PIK3R1	7.46983	1.34054e-13	8.79958e-06	3.82109	0.511536	chr10	72269044	chr5	67511548	67597649
cg12998149	SIK1	-7.46981	1.34074e-13	8.80091e-06	-9.07154	1.21443	chr6	135427048	chr21	44834395	44847008
cg04291430	KLF6	7.46981	1.34075e-13	8.80095e-06	3.99296	0.534547	chr17	48206283	chr10	3818188	3827473
cg07460561	AHNAK	-7.46979	1.34096e-13	8.80234e-06	-6.17976	0.827301	chr1	67628619	chr11	62201016	62323707
cg02363875	LAIR1	7.46973	1.34153e-13	8.80607e-06	9.91943	1.32795	chr7	960707	chr19	54865362	54882165
cg14134003	SLC11A2	7.46971	1.3417e-13	8.8072e-06	3.35239	0.448798	chr9	88952877	chr12	51373184	51422349
cg23769356	KLF6	-7.46971	1.34173e-13	8.80743e-06	-3.3839	0.453016	chr6	39318431	chr10	3818188	3827473
cg10111977	SLC11A2	7.46968	1.34206e-13	8.80957e-06	5.2057	0.696912	chr3	5058550	chr12	51373184	51422349
cg13862848	DUSP2	-7.46967	1.3421e-13	8.80983e-06	-6.25499	0.837384	chr13	44272416	chr2	96808905	96811179
cg07750582	AHNAK	-7.46966	1.34222e-13	8.81064e-06	-5.56632	0.74519	chr10	54299562	chr11	62201016	62323707
cg10761804	TNFAIP3	-7.46964	1.34244e-13	8.81208e-06	-3.75024	0.502065	chr19	1865012	chr6	138188351	138204449
cg20929291	KLF6	-7.46963	1.34248e-13	8.81234e-06	-1.93705	0.259323	chr1	17393569	chr10	3818188	3827473
cg26830864	CRIP1	-7.46962	1.34259e-13	8.81303e-06	-4.18342	0.560057	chr3	112495149	chr14	105952654	105955284
cg17845070	SIK1	-7.46962	1.34265e-13	8.81347e-06	-8.40602	1.12536	chr2	236665216	chr21	44834395	44847008
cg23690350	SERTAD2	-7.46962	1.34265e-13	8.81348e-06	-4.60102	0.615965	chr7	27201523	chr2	64858755	64978139
cg20056213	TIPARP	7.46961	1.34267e-13	8.81361e-06	3.91553	0.524195	chr5	168110691	chr3	156391024	156424559
cg10747815	CCL3	7.4696	1.34276e-13	8.81421e-06	7.50705	1.00501	chr6	170604217	chr17	34415602	34417515
cg13249416	AHNAK	-7.4696	1.34277e-13	8.81426e-06	-6.16379	0.825183	chr14	34690095	chr11	62201016	62323707
cg16691182	AHNAK	-7.4696	1.34284e-13	8.81472e-06	-5.04895	0.675933	chr1	54445896	chr11	62201016	62323707
cg10755723	DUSP2	-7.4696	1.34286e-13	8.81484e-06	-4.33975	0.580988	chr3	192576964	chr2	96808905	96811179
cg01565438	PIK3R1	7.46958	1.34297e-13	8.81558e-06	3.53131	0.472759	chr17	33776554	chr5	67511548	67597649	Gestational age, HIV infection, Sex, Tissue, age
cg09987521	KLF6	-7.46957	1.34313e-13	8.8166e-06	-2.39571	0.32073	chr9	36603035	chr10	3818188	3827473
cg05117183	KLF6	-7.46956	1.34318e-13	8.81694e-06	-3.38046	0.452564	chr2	26839148	chr10	3818188	3827473
cg12644845	CCL3	7.46952	1.34365e-13	8.81999e-06	5.17687	0.693066	chr7	150174632	chr17	34415602	34417515
cg24489121	CHST2	7.46946	1.34421e-13	8.82371e-06	6.17365	0.82652	chr6	11785994	chr3	142838173	142841800
cg02843500	CHCHD7	7.46945	1.3443e-13	8.82425e-06	7.05442	0.944436	chr16	31501866	chr8	57124245	57131357
cg01536599	AHNAK	-7.46944	1.34441e-13	8.82498e-06	-7.24809	0.970366	chr20	1026455	chr11	62201016	62323707
cg01584414	FAM63A	7.46943	1.34444e-13	8.82523e-06	4.63897	0.621061	chr22	40426601	chr1	150969025	150980851
cg08479615	KLF6	7.46943	1.3445e-13	8.82563e-06	1.95618	0.261891	chr17	57451307	chr10	3818188	3827473
cg07942554	KLF6	-7.46943	1.34451e-13	8.82568e-06	-2.39336	0.320421	chr11	17523279	chr10	3818188	3827473
cg06935356	CHST2	-7.46943	1.34453e-13	8.82579e-06	-6.64184	0.889203	chr16	17565189	chr3	142838173	142841800
cg09372094	SIK1	7.46939	1.34488e-13	8.82808e-06	4.59769	0.615538	chr9	111880232	chr21	44834395	44847008
cg17681461	KLF6	-7.46936	1.34519e-13	8.83014e-06	-2.77093	0.370972	chr4	10131207	chr10	3818188	3827473
cg16155702	DUSP2	-7.46935	1.3453e-13	8.83082e-06	-6.04379	0.809145	chr19	49260210	chr2	96808905	96811179
cg14041714	FAM63A	-7.46934	1.34535e-13	8.83115e-06	-3.40503	0.455868	chr22	40390093	chr1	150969025	150980851
cg15363920	FAM63A	-7.46932	1.34556e-13	8.83257e-06	-3.32075	0.444585	chr3	101504046	chr1	150969025	150980851
cg22639242	DUSP2	-7.4693	1.3458e-13	8.83414e-06	-6.32699	0.847066	chr5	180227299	chr2	96808905	96811179
cg13175572	AHNAK	-7.46928	1.34601e-13	8.83549e-06	-4.38951	0.587676	chr1	108041948	chr11	62201016	62323707
cg03804474	CRIP1	-7.46927	1.3461e-13	8.83609e-06	-4.08959	0.547522	chr5	67760417	chr14	105952654	105955284
cg27495424	NCR1	7.46924	1.34637e-13	8.8379e-06	9.03033	1.209	chr2	88925098	chr19	55417508	55427508
cg02864757	AHNAK	7.46919	1.34684e-13	8.84093e-06	6.4241	0.860079	chr16	51184583	chr11	62201016	62323707
cg11411705	SLC11A2	-7.46916	1.34719e-13	8.84326e-06	-5.13947	0.688092	chr10	82246287	chr12	51373184	51422349
cg16180595	AHNAK	-7.46914	1.34733e-13	8.84419e-06	-5.33684	0.714518	chr10	73040496	chr11	62201016	62323707
cg10207240	AHNAK	7.46913	1.34741e-13	8.84471e-06	2.77857	0.372007	chr12	122356781	chr11	62201016	62323707
cg15059801	CHCHD7	-7.46909	1.34786e-13	8.84766e-06	-5.60578	0.75053	chr16	10994922	chr8	57124245	57131357
cg23864154	AHNAK	7.46908	1.34791e-13	8.84801e-06	6.505	0.870924	chr1	212291760	chr11	62201016	62323707
cg00482119	PIK3R1	7.46907	1.34806e-13	8.84894e-06	2.77048	0.370927	chr15	63783392	chr5	67511548	67597649
cg12279125	CCL3	-7.46907	1.34807e-13	8.84902e-06	-3.72857	0.499201	chr8	2129970	chr17	34415602	34417515
cg08326934	CHST2	-7.46901	1.34868e-13	8.85303e-06	-5.09972	0.682785	chr4	3081685	chr3	142838173	142841800
cg15939920	CHST2	-7.46899	1.34885e-13	8.85414e-06	-7.36482	0.986053	chr17	35457385	chr3	142838173	142841800
cg13628367	AHNAK	-7.46898	1.34893e-13	8.85471e-06	-8.16574	1.09329	chr7	48429659	chr11	62201016	62323707
cg07895143	DUSP2	-7.46898	1.34897e-13	8.85496e-06	-6.7318	0.901302	chr9	72057265	chr2	96808905	96811179
cg07998677	AHNAK	7.46897	1.34903e-13	8.85536e-06	6.8156	0.912522	chr3	184302124	chr11	62201016	62323707
cg01724595	CHST2	7.46897	1.34904e-13	8.85537e-06	7.3536	0.984554	chr7	73399305	chr3	142838173	142841800
cg18176633	KLF6	-7.46896	1.34916e-13	8.85618e-06	-2.57701	0.345029	chr19	50508844	chr10	3818188	3827473
cg26976513	KLF6	-7.46895	1.34926e-13	8.85684e-06	-2.59635	0.34762	chr4	185139177	chr10	3818188	3827473
cg06266100	KLF6	-7.46894	1.34934e-13	8.85734e-06	-3.12436	0.418314	chr3	8564151	chr10	3818188	3827473
cg10443421	SIK1	-7.46892	1.3495e-13	8.85839e-06	-4.96743	0.66508	chr16	56644991	chr21	44834395	44847008
cg24532893	AHNAK	7.46888	1.34996e-13	8.86141e-06	3.16597	0.423889	chr10	75998100	chr11	62201016	62323707
cg04011228	AHNAK	7.46885	1.35026e-13	8.86341e-06	6.55088	0.877094	chr2	154335250	chr11	62201016	62323707
cg15888803	DUSP2	-7.46884	1.35029e-13	8.8636e-06	-9.14301	1.22415	chr14	103443124	chr2	96808905	96811179
cg01335126	AHNAK	-7.46882	1.3505e-13	8.86498e-06	-4.37496	0.585764	chr16	2068157	chr11	62201016	62323707
cg18728862	KLF6	-7.4688	1.35074e-13	8.86653e-06	-2.45072	0.328127	chr19	49993915	chr10	3818188	3827473
cg19960138	TNFAIP3	7.46874	1.35135e-13	8.87058e-06	5.93073	0.794074	chr18	77282585	chr6	138188351	138204449
cg02089529	AHNAK	-7.46874	1.35135e-13	8.87059e-06	-7.7006	1.03104	chr16	58083720	chr11	62201016	62323707
cg01831461	TNFAIP3	-7.46873	1.35141e-13	8.87094e-06	-4.88747	0.654391	chr14	73728663	chr6	138188351	138204449
cg20282814	CHST2	7.46871	1.35159e-13	8.87214e-06	5.76424	0.771785	chr1	43423072	chr3	142838173	142841800
cg11032534	CHST2	-7.46869	1.3518e-13	8.87355e-06	-5.42857	0.726844	chr17	4689879	chr3	142838173	142841800
cg15822002	DUSP2	-7.46865	1.35216e-13	8.8759e-06	-7.04698	0.943541	chr1	234728263	chr2	96808905	96811179
cg23400222	DUSP2	-7.46865	1.3522e-13	8.87617e-06	-6.39145	0.855771	chr5	124672706	chr2	96808905	96811179
cg12258847	AHNAK	-7.46865	1.35222e-13	8.8763e-06	-5.27859	0.706766	chr17	62134117	chr11	62201016	62323707
cg16496571	CRIP1	-7.46864	1.35226e-13	8.87652e-06	-3.88215	0.519793	chr2	70161565	chr14	105952654	105955284
cg03533058	TNFAIP3	-7.46862	1.35248e-13	8.87799e-06	-5.48891	0.734929	chr12	52437571	chr6	138188351	138204449
cg04467549	AHNAK	-7.4686	1.35268e-13	8.87928e-06	-4.82136	0.645551	chr17	79921715	chr11	62201016	62323707
cg20097430	SIK1	-7.46859	1.35275e-13	8.87978e-06	-7.23019	0.968079	chr15	70018428	chr21	44834395	44847008
cg17540296	FAM63A	7.46858	1.3529e-13	8.88072e-06	4.18401	0.560215	chr14	20835697	chr1	150969025	150980851
cg20754742	NCR1	-7.46857	1.35303e-13	8.88161e-06	-3.9504	0.528937	chr5	171545609	chr19	55417508	55427508
cg15613567	DUSP2	7.46856	1.35312e-13	8.8822e-06	4.87274	0.652434	chr10	134901497	chr2	96808905	96811179
cg20103093	KLF6	-7.46855	1.35319e-13	8.88263e-06	-2.58861	0.346601	chr3	10378433	chr10	3818188	3827473
cg10724702	CHST2	-7.46855	1.3532e-13	8.88272e-06	-7.82604	1.04787	chr15	51916003	chr3	142838173	142841800
cg12519569	SIK1	-7.46854	1.35334e-13	8.8836e-06	-4.95936	0.664033	chr16	56316719	chr21	44834395	44847008
cg03730703	AX748345	7.46852	1.35347e-13	8.88445e-06	5.75612	0.770718	chr1	160173841	chr17	4385261	4389648
cg24979233	KLF6	-7.46851	1.35356e-13	8.88507e-06	-6.74168	0.902681	chr4	1800284	chr10	3818188	3827473
cg18686527	DUSP2	7.46848	1.35388e-13	8.88714e-06	4.44919	0.595729	chr17	27044685	chr2	96808905	96811179
cg18463422	AHNAK	-7.46845	1.35413e-13	8.88883e-06	-4.65192	0.622875	chr15	39504231	chr11	62201016	62323707
cg20239735	TNFAIP3	-7.46845	1.35419e-13	8.88918e-06	-7.54968	1.01088	chr11	86214762	chr6	138188351	138204449
cg09244772	DUSP2	-7.46844	1.35426e-13	8.88965e-06	-9.2552	1.23924	chr3	52429058	chr2	96808905	96811179
cg08450017	NCR1	7.46843	1.3544e-13	8.89059e-06	4.04475	0.54158	chr3	45984838	chr19	55417508	55427508
cg10726970	AHNAK	-7.46841	1.35457e-13	8.8917e-06	-6.97263	0.933616	chr12	50744862	chr11	62201016	62323707
cg16343357	NCR1	-7.46841	1.35458e-13	8.89176e-06	-7.41759	0.993195	chr1	223903248	chr19	55417508	55427508
cg20639646	SERTAD2	-7.46838	1.35489e-13	8.8938e-06	-3.02553	0.405113	chr6	154680408	chr2	64858755	64978139
cg15654650	KLF6	-7.46832	1.35546e-13	8.89756e-06	-2.34609	0.314138	chr2	31301889	chr10	3818188	3827473
cg19841506	DUSP2	7.46829	1.35575e-13	8.89942e-06	10.5569	1.41356	chr17	4642056	chr2	96808905	96811179
cg00035934	CHST2	-7.46823	1.3564e-13	8.90373e-06	-7.41633	0.993051	chr1	246269931	chr3	142838173	142841800
cg18127646	TNFAIP3	-7.46817	1.35699e-13	8.90762e-06	-4.17043	0.558427	chr12	577984	chr6	138188351	138204449
cg08822635	AHNAK	-7.46815	1.35716e-13	8.9087e-06	-3.36205	0.450185	chr12	2987138	chr11	62201016	62323707
cg07876055	CHST2	7.46809	1.3578e-13	8.91292e-06	6.1047	0.817439	chr11	30604467	chr3	142838173	142841800
cg08623801	DUSP2	-7.46802	1.35843e-13	8.91704e-06	-8.332	1.11569	chr1	201295888	chr2	96808905	96811179
cg12765567	KLF6	-7.46802	1.35846e-13	8.91723e-06	-2.65962	0.356134	chr6	33918728	chr10	3818188	3827473
cg18853981	DUSP2	-7.46799	1.35872e-13	8.91893e-06	-5.49771	0.736169	chr3	188302105	chr2	96808905	96811179
cg01986936	AHNAK	7.46799	1.35874e-13	8.91905e-06	3.80499	0.509506	chr5	169075768	chr11	62201016	62323707
cg13974615	CHST2	-7.46797	1.35895e-13	8.92043e-06	-4.9953	0.668897	chr1	60209701	chr3	142838173	142841800
cg12166711	SLC11A2	7.46796	1.35902e-13	8.92088e-06	5.3303	0.713756	chr15	63666955	chr12	51373184	51422349
cg10546044	CRIP1	-7.46796	1.35906e-13	8.92116e-06	-4.4086	0.590335	chr20	50036858	chr14	105952654	105955284
cg20138861	AHNAK	-7.46795	1.35915e-13	8.92177e-06	-4.82592	0.646218	chr3	169775992	chr11	62201016	62323707
cg10886349	AHNAK	7.46794	1.35921e-13	8.92218e-06	9.4936	1.27125	chr7	120629159	chr11	62201016	62323707
cg01299549	AHNAK	-7.46794	1.35926e-13	8.92248e-06	-5.97208	0.799696	chr9	118688266	chr11	62201016	62323707
cg07873183	CHST2	7.46793	1.35937e-13	8.92321e-06	8.08005	1.08197	chr17	75451669	chr3	142838173	142841800
cg01211041	CHST2	-7.46789	1.35977e-13	8.92582e-06	-9.49928	1.27202	chr5	131563095	chr3	142838173	142841800
cg16890490	CHCHD7	-7.46782	1.36048e-13	8.93052e-06	-4.24251	0.568106	chr6	108053402	chr8	57124245	57131357
cg05559987	SERTAD2	7.46779	1.36071e-13	8.93199e-06	5.71874	0.765788	chr18	46188121	chr2	64858755	64978139
cg09799848	AHNAK	-7.46779	1.36071e-13	8.93199e-06	-7.07526	0.947436	chr4	1676922	chr11	62201016	62323707
cg15524731	KLF6	-7.46777	1.36091e-13	8.93332e-06	-2.82972	0.378924	chr5	68267366	chr10	3818188	3827473
cg06123753	NCR1	-7.46777	1.36092e-13	8.93338e-06	-6.5878	0.882164	chr2	60593185	chr19	55417508	55427508
cg05790077	SIK1	-7.46777	1.36096e-13	8.93364e-06	-3.61633	0.484259	chr12	94661460	chr21	44834395	44847008
cg11663503	DUSP2	7.46775	1.36116e-13	8.93495e-06	5.20741	0.69732	chr20	25465593	chr2	96808905	96811179
cg06853503	NCR1	7.46766	1.36203e-13	8.94065e-06	8.47823	1.13533	chr1	236094836	chr19	55417508	55427508
cg08352268	TNFAIP3	7.46766	1.36209e-13	8.94106e-06	4.80358	0.643251	chr17	6947337	chr6	138188351	138204449
cg07338889	DUSP2	7.46765	1.36211e-13	8.94117e-06	5.77939	0.773923	chr6	2911621	chr2	96808905	96811179
cg12598054	DUSP2	-7.46765	1.36217e-13	8.9416e-06	-4.31973	0.578459	chr4	7437156	chr2	96808905	96811179
cg24291087	KLF6	7.46763	1.36232e-13	8.94255e-06	2.57905	0.345363	chr4	30722781	chr10	3818188	3827473
cg06472741	CHCHD7	-7.46762	1.36246e-13	8.94347e-06	-4.04658	0.541884	chr12	92449864	chr8	57124245	57131357
cg24956715	KLF6	-7.46761	1.36252e-13	8.94389e-06	-2.01943	0.270425	chr2	32157955	chr10	3818188	3827473
cg14946988	KLF6	7.46759	1.36279e-13	8.94565e-06	1.96677	0.263374	chr3	188552390	chr10	3818188	3827473
cg19968228	CHST2	-7.46755	1.36319e-13	8.94831e-06	-9.07946	1.21586	chr14	78432211	chr3	142838173	142841800
cg02152108	DUSP2	7.46754	1.36325e-13	8.94865e-06	5.026	0.673047	chr22	37641506	chr2	96808905	96811179
cg10292154	DUSP2	-7.46754	1.36329e-13	8.94891e-06	-15.4823	2.07328	chr16	27461445	chr2	96808905	96811179
cg19748093	CHST2	-7.46751	1.36351e-13	8.9504e-06	-6.93158	0.928231	chr1	113392388	chr3	142838173	142841800
cg06620723	SERTAD2	-7.46751	1.36351e-13	8.95041e-06	-3.93855	0.527425	chr1	12404945	chr2	64858755	64978139
cg01498530	AX748345	7.46749	1.36372e-13	8.95174e-06	6.48475	0.868397	chr3	177159709	chr17	4385261	4389648
cg05759347	CHST2	-7.46749	1.36378e-13	8.95214e-06	-4.61428	0.617917	chr1	243416723	chr3	142838173	142841800
cg15769756	DUSP2	-7.46745	1.36415e-13	8.95456e-06	-6.83841	0.915763	chr13	107489008	chr2	96808905	96811179
cg24639972	PIK3R1	7.46744	1.36422e-13	8.95504e-06	4.03171	0.539905	chr4	79658226	chr5	67511548	67597649
cg03107726	CHST2	-7.46744	1.36423e-13	8.95512e-06	-11.7483	1.57328	chr4	74597806	chr3	142838173	142841800
cg09023816	CHCHD7	-7.46743	1.36434e-13	8.95581e-06	-5.26301	0.704796	chr14	23007634	chr8	57124245	57131357
cg09974343	AHNAK	-7.46743	1.36438e-13	8.95612e-06	-6.77107	0.906748	chr3	155860203	chr11	62201016	62323707
cg18409985	DUSP2	-7.46741	1.36459e-13	8.95749e-06	-5.18127	0.693852	chr13	113513520	chr2	96808905	96811179
cg22488891	SLC11A2	-7.46739	1.36476e-13	8.95857e-06	-4.13175	0.553306	chr13	40762452	chr12	51373184	51422349
cg15747993	KLF6	-7.46738	1.36482e-13	8.95897e-06	-1.62454	0.217552	chr12	16503552	chr10	3818188	3827473
cg20681321	CHST2	7.46735	1.3651e-13	8.96083e-06	8.20107	1.09826	chr10	129683366	chr3	142838173	142841800
cg11414997	AHNAK	7.46734	1.36528e-13	8.96203e-06	3.66695	0.491065	chr18	2589497	chr11	62201016	62323707
cg05770909	AHNAK	-7.46731	1.36559e-13	8.96405e-06	-3.97009	0.531663	chr12	131493506	chr11	62201016	62323707
cg02857398	SIK1	-7.46729	1.36575e-13	8.9651e-06	-7.37882	0.988153	chr13	111305767	chr21	44834395	44847008
cg08625260	DUSP2	7.46728	1.36585e-13	8.96576e-06	7.64427	1.0237	chr13	110439234	chr2	96808905	96811179
cg00576433	SIK1	-7.46727	1.36591e-13	8.96616e-06	-7.68092	1.02861	chr2	232257914	chr21	44834395	44847008
cg00441573	DUSP2	7.46724	1.36623e-13	8.96821e-06	7.68544	1.02922	chr10	43428471	chr2	96808905	96811179
cg07192997	DUSP2	7.46724	1.36626e-13	8.96845e-06	5.88013	0.787457	chr16	68270271	chr2	96808905	96811179
cg16077694	SIK1	-7.46723	1.36636e-13	8.96907e-06	-8.16075	1.09288	chr17	38264095	chr21	44834395	44847008
cg10507306	AHNAK	-7.46722	1.36648e-13	8.96991e-06	-4.58443	0.613941	chr6	44769079	chr11	62201016	62323707
cg06443678	PIK3R1	7.46718	1.36683e-13	8.97221e-06	4.30862	0.577008	chr17	55785087	chr5	67511548	67597649
cg14755660	AX748345	-7.46716	1.36701e-13	8.97334e-06	-3.54271	0.474439	chr12	12635510	chr17	4385261	4389648
cg06254824	AHNAK	-7.46715	1.36716e-13	8.97434e-06	-4.14884	0.555612	chr5	169838374	chr11	62201016	62323707
cg11374703	SLC11A2	7.46715	1.36718e-13	8.97447e-06	4.63423	0.620616	chr6	36086409	chr12	51373184	51422349
cg01409693	FAM63A	7.46714	1.36722e-13	8.97475e-06	3.58883	0.480616	chr4	1542171	chr1	150969025	150980851
cg21178236	KLF6	-7.46714	1.36726e-13	8.97501e-06	-1.97038	0.263874	chr1	27953763	chr10	3818188	3827473
cg09249486	KLF6	-7.46708	1.36781e-13	8.97858e-06	-2.47261	0.331134	chr3	14745701	chr10	3818188	3827473
cg16087845	DUSP2	-7.46708	1.36789e-13	8.97912e-06	-9.27627	1.24229	chr1	227082292	chr2	96808905	96811179
cg17203290	NCR1	-7.46706	1.36803e-13	8.98002e-06	-8.79279	1.17754	chr8	99105576	chr19	55417508	55427508
cg06899953	AHNAK	7.46704	1.36821e-13	8.98124e-06	5.85193	0.783701	chr19	12163679	chr11	62201016	62323707
cg21123160	AHNAK	7.46698	1.36882e-13	8.98524e-06	2.94124	0.3939	chr3	10857719	chr11	62201016	62323707
cg10191005	AHNAK	-7.46696	1.36907e-13	8.98691e-06	-6.84797	0.917103	chr14	102022947	chr11	62201016	62323707
cg02714303	AHNAK	7.46695	1.36918e-13	8.98763e-06	3.1963	0.42806	chr13	76334728	chr11	62201016	62323707
cg00583001	KLF6	7.46694	1.36923e-13	8.9879e-06	3.08139	0.412671	chr8	102093477	chr10	3818188	3827473
cg14347199	AHNAK	7.46692	1.36944e-13	8.98932e-06	4.22883	0.566342	chr9	91150537	chr11	62201016	62323707
cg04505490	CHST2	-7.46692	1.36947e-13	8.98954e-06	-6.2033	0.830771	chr22	23134099	chr3	142838173	142841800
cg00454549	SIK1	-7.4669	1.36964e-13	8.99062e-06	-7.12594	0.954337	chr8	11472979	chr21	44834395	44847008
cg23217557	DUSP2	-7.4669	1.36968e-13	8.99092e-06	-6.86583	0.919503	chr14	21578158	chr2	96808905	96811179
cg20586191	DUSP2	-7.46687	1.36997e-13	8.99278e-06	-4.29328	0.574977	chr13	31742644	chr2	96808905	96811179
cg14429427	CCL3	7.46684	1.37024e-13	8.99455e-06	7.95977	1.06602	chr9	113785563	chr17	34415602	34417515
cg08203410	CCL3	-7.46682	1.37041e-13	8.99571e-06	-6.13768	0.821994	chr8	22576658	chr17	34415602	34417515
cg09653626	NCR1	7.46681	1.37052e-13	8.99642e-06	8.39381	1.12415	chr11	94965762	chr19	55417508	55427508
cg11257009	NCR1	-7.46681	1.37053e-13	8.99649e-06	-5.48858	0.735063	chr2	8615454	chr19	55417508	55427508
cg24820204	CCL3	-7.4668	1.37062e-13	8.99703e-06	-6.20979	0.831653	chr16	56933826	chr17	34415602	34417515
cg05354921	AHNAK	7.4668	1.37064e-13	8.99716e-06	4.98971	0.668253	chr1	3100497	chr11	62201016	62323707
cg07534823	FAM63A	7.46679	1.37077e-13	8.99806e-06	3.61014	0.483492	chr11	126687800	chr1	150969025	150980851
cg05826859	DUSP2	-7.46678	1.37083e-13	8.99841e-06	-7.58304	1.01557	chr11	117699868	chr2	96808905	96811179
cg20141227	CHST2	7.46677	1.37098e-13	8.99943e-06	6.54988	0.877204	chr7	116066544	chr3	142838173	142841800
cg12638731	DUSP2	7.46675	1.37112e-13	9.00034e-06	5.61905	0.752542	chr13	36045281	chr2	96808905	96811179
cg14088532	CHCHD7	7.46673	1.37139e-13	9.00208e-06	4.54709	0.60898	chr9	97991725	chr8	57124245	57131357
cg11098795	CHCHD7	7.4667	1.37166e-13	9.00386e-06	4.26369	0.571028	chr12	104276789	chr8	57124245	57131357
cg19331490	CHST2	-7.46666	1.37209e-13	9.00667e-06	-5.82143	0.779657	chr22	43195535	chr3	142838173	142841800
cg08541321	SIK1	-7.46666	1.3721e-13	9.0068e-06	-8.07522	1.0815	chr6	156957391	chr21	44834395	44847008
cg15068318	CHST2	-7.46665	1.37213e-13	9.00696e-06	-6.6364	0.888805	chr6	2958750	chr3	142838173	142841800
cg26601740	FAM63A	7.46661	1.37252e-13	9.00956e-06	4.54882	0.609221	chr11	15179170	chr1	150969025	150980851
cg00994629	DUSP2	7.46659	1.3728e-13	9.01139e-06	8.77546	1.1753	chr14	22694547	chr2	96808905	96811179
cg18442362	SERTAD2	7.46654	1.37324e-13	9.01428e-06	2.96684	0.397352	chr7	44677772	chr2	64858755	64978139
cg13548217	AHNAK	-7.46654	1.37329e-13	9.01458e-06	-6.77683	0.907627	chr15	93141152	chr11	62201016	62323707
cg18067428	KLF6	-7.46649	1.37374e-13	9.01754e-06	-2.89195	0.387324	chr2	85912204	chr10	3818188	3827473
cg08038033	NCR1	7.46648	1.37385e-13	9.01829e-06	4.17418	0.559056	chr3	71354056	chr19	55417508	55427508
cg19689368	AHNAK	-7.46646	1.37407e-13	9.01971e-06	-5.26334	0.704931	chr7	135433610	chr11	62201016	62323707
cg08862209	CHST2	-7.46644	1.37428e-13	9.02109e-06	-9.36738	1.2546	chr19	40786058	chr3	142838173	142841800
cg16084308	AHNAK	7.46644	1.3743e-13	9.02124e-06	4.36501	0.584618	chr5	55151345	chr11	62201016	62323707
cg06280059	NCR1	-7.46642	1.37452e-13	9.02264e-06	-5.6953	0.762788	chr3	46394845	chr19	55417508	55427508
cg22836203	AHNAK	-7.4664	1.37468e-13	9.0237e-06	-4.80011	0.642894	chr2	12423803	chr11	62201016	62323707
cg21727049	DUSP2	7.4664	1.37472e-13	9.02394e-06	3.92944	0.526284	chr12	54746176	chr2	96808905	96811179
cg24637035	TNFAIP3	7.46637	1.37494e-13	9.02544e-06	4.75734	0.637169	chr12	120445227	chr6	138188351	138204449
cg06893362	KLF6	-7.46635	1.37519e-13	9.02707e-06	-2.07624	0.278079	chr20	47897124	chr10	3818188	3827473
cg18332677	KLF6	-7.46633	1.37535e-13	9.02809e-06	-2.67814	0.358696	chr22	20239823	chr10	3818188	3827473
cg02379618	CRIP1	7.46632	1.37549e-13	9.02902e-06	4.85177	0.649821	chr19	1076114	chr14	105952654	105955284
cg09945985	DUSP2	-7.46632	1.37553e-13	9.02928e-06	-3.78966	0.507567	chr16	48319131	chr2	96808905	96811179
cg02013741	CHST2	-7.4663	1.37573e-13	9.03059e-06	-4.93616	0.661126	chr15	67006698	chr3	142838173	142841800
cg26600461	CHCHD7	-7.46628	1.37585e-13	9.03138e-06	-4.64427	0.622032	chr16	89101757	chr8	57124245	57131357
cg05962279	KLF6	-7.46627	1.376e-13	9.03238e-06	-2.48185	0.332409	chr11	117702569	chr10	3818188	3827473
cg14597804	DUSP2	-7.46625	1.37618e-13	9.03355e-06	-5.67626	0.760256	chr5	131965326	chr2	96808905	96811179
cg13924111	NCR1	-7.46624	1.37632e-13	9.03448e-06	-8.0565	1.07906	chr20	62447904	chr19	55417508	55427508
cg00911370	CHST2	-7.46622	1.37647e-13	9.03547e-06	-8.2874	1.10999	chr20	1472098	chr3	142838173	142841800
cg04496906	CHST2	7.46622	1.37653e-13	9.03587e-06	5.85405	0.784071	chr8	145101182	chr3	142838173	142841800
cg19857737	DUSP2	7.46622	1.37654e-13	9.03589e-06	12.6286	1.69143	chr1	39044238	chr2	96808905	96811179
cg01375838	DUSP2	-7.46621	1.37665e-13	9.03666e-06	-6.62384	0.887176	chr6	112126677	chr2	96808905	96811179
cg17207944	CHST2	-7.4662	1.37668e-13	9.03686e-06	-4.16193	0.557436	chr2	160655270	chr3	142838173	142841800
cg02687883	KLF6	-7.46619	1.37682e-13	9.03773e-06	-2.32586	0.31152	chr1	2266431	chr10	3818188	3827473
cg05241536	TIPARP	7.46617	1.37701e-13	9.039e-06	5.27459	0.706465	chr10	121298236	chr3	156391024	156424559
cg22383423	KLF6	-7.46613	1.37744e-13	9.04185e-06	-2.56037	0.342932	chr1	5962051	chr10	3818188	3827473
cg11577461	AHNAK	-7.46611	1.37761e-13	9.04292e-06	-4.64576	0.622247	chr7	1636383	chr11	62201016	62323707
cg08829348	TNFAIP3	7.4661	1.37766e-13	9.0433e-06	5.04893	0.676247	chr12	121969725	chr6	138188351	138204449
cg00393356	AHNAK	-7.4661	1.37767e-13	9.04332e-06	-5.07198	0.679334	chr10	78907156	chr11	62201016	62323707
cg17297065	SERTAD2	-7.46609	1.37781e-13	9.04424e-06	-2.94159	0.393993	chr7	2550729	chr2	64858755	64978139
cg13182816	CHST2	7.46608	1.37789e-13	9.04476e-06	7.20466	0.964985	chr15	39472102	chr3	142838173	142841800
cg00824018	DUSP2	7.46608	1.37792e-13	9.04498e-06	3.89755	0.522034	chr10	105037661	chr2	96808905	96811179
cg26713573	KLF6	-7.46606	1.37817e-13	9.04659e-06	-3.55364	0.475974	chr15	70600781	chr10	3818188	3827473
cg23683800	CRIP1	-7.46603	1.37838e-13	9.04801e-06	-6.61411	0.885893	chr10	115086103	chr14	105952654	105955284
cg25226014	NCR1	7.46601	1.37863e-13	9.04961e-06	6.4034	0.857673	chr3	45984942	chr19	55417508	55427508
cg02304751	TNFAIP3	7.466	1.37876e-13	9.05051e-06	3.66495	0.490885	chr4	99583945	chr6	138188351	138204449
cg11747499	CHST2	-7.46593	1.37947e-13	9.05512e-06	-7.59428	1.01719	chr12	109252653	chr3	142838173	142841800
cg09727046	DUSP2	7.46591	1.37959e-13	9.05593e-06	14.8036	1.98282	chr15	69366554	chr2	96808905	96811179
cg14185420	SIK1	-7.46585	1.3802e-13	9.05993e-06	-9.5432	1.27825	chr3	127480423	chr21	44834395	44847008
cg16691182	KLF6	-7.46585	1.38028e-13	9.06044e-06	-2.52278	0.33791	chr1	54445896	chr10	3818188	3827473
cg22976526	KLF6	-7.46585	1.38028e-13	9.06048e-06	-2.71281	0.363362	chr15	92400773	chr10	3818188	3827473
cg26723365	DUSP2	-7.46579	1.38088e-13	9.06438e-06	-7.69694	1.03096	chr1	3383424	chr2	96808905	96811179
cg10602282	AHNAK	7.46576	1.38117e-13	9.0663e-06	5.55454	0.744002	chr7	155580322	chr11	62201016	62323707
cg00264650	SIK1	-7.46571	1.38161e-13	9.0692e-06	-5.52588	0.740168	chr9	22030259	chr21	44834395	44847008
cg27598107	CHST2	-7.46568	1.38192e-13	9.0712e-06	-3.02485	0.405167	chr2	102759782	chr3	142838173	142841800
cg12347781	DUSP2	-7.46566	1.38219e-13	9.073e-06	-7.85406	1.05203	chr11	47430776	chr2	96808905	96811179
cg15582789	AHNAK	7.46563	1.38244e-13	9.07467e-06	4.53327	0.607219	chr9	99145525	chr11	62201016	62323707
cg07680129	AHNAK	-7.46563	1.38245e-13	9.07469e-06	-6.5496	0.8773	chr4	1808029	chr11	62201016	62323707
cg25376938	DUSP2	-7.4656	1.38276e-13	9.07671e-06	-7.60572	1.01877	chr4	153500395	chr2	96808905	96811179
cg25097946	NCR1	-7.46558	1.38302e-13	9.07848e-06	-4.89368	0.655499	chr10	97200985	chr19	55417508	55427508
cg21411014	CCL3	7.46556	1.38317e-13	9.07943e-06	4.25576	0.570053	chr12	4616445	chr17	34415602	34417515
cg17089019	TNFAIP3	-7.46556	1.3832e-13	9.07961e-06	-5.30568	0.710687	chr1	41343215	chr6	138188351	138204449
cg18507146	SERTAD2	-7.46555	1.38323e-13	9.07985e-06	-5.28434	0.707829	chr18	74634284	chr2	64858755	64978139
cg09811511	AHNAK	-7.46555	1.38326e-13	9.08001e-06	-5.51596	0.738855	chr20	16636486	chr11	62201016	62323707
cg00756431	AHNAK	-7.46549	1.38386e-13	9.08399e-06	-4.12126	0.552042	chr5	168777677	chr11	62201016	62323707
cg26972479	DUSP2	-7.46549	1.38393e-13	9.08445e-06	-5.19968	0.696496	chr17	57406769	chr2	96808905	96811179
cg14529347	DUSP2	-7.46547	1.38406e-13	9.08526e-06	-5.0489	0.676301	chr4	10013804	chr2	96808905	96811179
cg15197878	AHNAK	-7.46546	1.3842e-13	9.0862e-06	-4.24505	0.568626	chr6	167090073	chr11	62201016	62323707
cg14080371	AHNAK	7.4654	1.38479e-13	9.09004e-06	4.84554	0.649066	chr3	62861020	chr11	62201016	62323707
cg13390570	SLC11A2	-7.4654	1.3848e-13	9.09014e-06	-5.40255	0.723679	chr5	1255616	chr12	51373184	51422349
cg04244633	TNFAIP3	-7.4654	1.38483e-13	9.09031e-06	-5.9639	0.798873	chr20	47614191	chr6	138188351	138204449
cg18627427	DUSP2	-7.46535	1.38526e-13	9.09318e-06	-7.42667	0.994818	chr6	36917385	chr2	96808905	96811179
cg00172979	KLF6	-7.4653	1.38577e-13	9.09649e-06	-2.50902	0.33609	chr19	19549603	chr10	3818188	3827473
cg15048463	KLF6	-7.46526	1.38627e-13	9.09977e-06	-3.30815	0.44314	chr19	49048232	chr10	3818188	3827473
cg19655993	TIPARP	-7.46525	1.38631e-13	9.10007e-06	-4.60355	0.616663	chr2	206798844	chr3	156391024	156424559
cg00971309	SERTAD2	7.46519	1.38689e-13	9.10385e-06	4.40139	0.589588	chr6	32809960	chr2	64858755	64978139
cg07973435	CHST2	-7.46519	1.38697e-13	9.10437e-06	-4.44636	0.595613	chr6	100905458	chr3	142838173	142841800
cg26521107	AHNAK	-7.46515	1.38737e-13	9.10698e-06	-6.34821	0.85038	chr3	46917917	chr11	62201016	62323707
cg15366353	DUSP2	7.46511	1.38777e-13	9.10961e-06	4.03983	0.541162	chr6	116691382	chr2	96808905	96811179
cg05504925	SIK1	-7.46508	1.38804e-13	9.11141e-06	-7.88894	1.05678	chr18	9069805	chr21	44834395	44847008
cg26034658	CHST2	-7.46506	1.38822e-13	9.1126e-06	-8.3308	1.11597	chr11	65836743	chr3	142838173	142841800
cg18001859	NCR1	-7.46506	1.38825e-13	9.11275e-06	-6.05745	0.81144	chr9	71409257	chr19	55417508	55427508
cg00051200	AHNAK	-7.46504	1.38841e-13	9.11382e-06	-6.30097	0.844063	chr22	43637194	chr11	62201016	62323707
cg18581657	KLF6	-7.46504	1.38849e-13	9.11435e-06	-2.40169	0.321725	chr12	131588540	chr10	3818188	3827473
cg02493364	AHNAK	-7.46501	1.38878e-13	9.11624e-06	-4.57247	0.612521	chr19	36204278	chr11	62201016	62323707
cg02436384	SIK1	7.46499	1.38896e-13	9.11743e-06	4.24397	0.568517	chr14	23009416	chr21	44834395	44847008
cg08204891	AHNAK	7.46498	1.38906e-13	9.11812e-06	5.94236	0.796032	chr20	49434388	chr11	62201016	62323707
cg09067029	CHST2	7.46497	1.38914e-13	9.11865e-06	7.03481	0.942376	chr1	186954259	chr3	142838173	142841800
cg05731808	CHST2	-7.46497	1.38919e-13	9.11893e-06	-3.57495	0.478897	chr2	173293392	chr3	142838173	142841800
cg16328992	NCR1	7.46496	1.38924e-13	9.11926e-06	9.08987	1.21767	chr15	53002023	chr19	55417508	55427508
cg05503478	AHNAK	-7.46496	1.38931e-13	9.11975e-06	-5.10782	0.684239	chr5	60559013	chr11	62201016	62323707
cg12273325	LMO2	-7.46494	1.38944e-13	9.12058e-06	-3.4374	0.460472	chr22	31689831	chr11	33880122	33913836
cg01345315	DUSP2	7.46487	1.39022e-13	9.12574e-06	5.41352	0.7252	chr12	43945998	chr2	96808905	96811179
cg26636443	NCR1	7.46484	1.39052e-13	9.12771e-06	7.99652	1.07122	chr8	67418846	chr19	55417508	55427508
cg16644418	CHCHD7	-7.4648	1.39095e-13	9.13051e-06	-4.17712	0.559576	chr11	121330388	chr8	57124245	57131357
cg10715502	KLF6	-7.46478	1.39107e-13	9.1313e-06	-2.43653	0.326404	chr21	42899161	chr10	3818188	3827473
cg21163017	KLF6	-7.46473	1.39162e-13	9.13493e-06	-1.70389	0.228259	chr5	138904633	chr10	3818188	3827473
cg01245155	AHNAK	-7.46469	1.39205e-13	9.1377e-06	-4.75242	0.636654	chr2	205919517	chr11	62201016	62323707
cg23768418	CHST2	-7.46468	1.39212e-13	9.13816e-06	-4.94001	0.661785	chr17	10075968	chr3	142838173	142841800
cg12901291	DUSP2	-7.46468	1.39213e-13	9.13825e-06	-9.15895	1.22697	chr3	11316173	chr2	96808905	96811179
cg21674153	DUSP2	7.46468	1.39217e-13	9.13853e-06	4.37642	0.586284	chr18	29264051	chr2	96808905	96811179
cg25955365	CCL3	-7.46466	1.39235e-13	9.13967e-06	-5.50354	0.737279	chr2	12213775	chr17	34415602	34417515
cg11938367	DUSP2	-7.46466	1.39235e-13	9.13972e-06	-6.33434	0.848577	chr3	197639960	chr2	96808905	96811179
cg03370957	KLF6	-7.4646	1.39299e-13	9.14386e-06	-2.22009	0.297416	chr7	72933161	chr10	3818188	3827473
cg15246110	PIK3R1	7.46459	1.39306e-13	9.14435e-06	4.28411	0.573924	chr11	61124091	chr5	67511548	67597649
cg10984625	KLF6	7.46456	1.39336e-13	9.14633e-06	2.39087	0.320296	chr2	238599858	chr10	3818188	3827473
cg11112979	FAM63A	7.46454	1.39358e-13	9.14777e-06	3.65162	0.489196	chr16	66260403	chr1	150969025	150980851
cg13979622	AHNAK	-7.46452	1.39381e-13	9.14926e-06	-4.79577	0.642475	chr12	113478973	chr11	62201016	62323707
cg01957768	SLC11A2	-7.46451	1.39387e-13	9.14965e-06	-5.72808	0.767375	chr17	65516088	chr12	51373184	51422349
cg01482418	NCR1	-7.46448	1.39418e-13	9.15168e-06	-4.79237	0.642023	chr1	225642131	chr19	55417508	55427508
cg23479730	PDCD4-AS1	-7.46447	1.39427e-13	9.15229e-06	-4.39521	0.588817	chr14	99681757	chr10	112629626	112631991
cg26450953	NCR1	7.46447	1.39431e-13	9.15257e-06	8.0579	1.0795	chr1	76735019	chr19	55417508	55427508
cg20350544	PDCD4-AS1	7.46445	1.39446e-13	9.15353e-06	5.30302	0.710437	chr3	149135112	chr10	112629626	112631991
cg08748913	DUSP2	7.46444	1.39463e-13	9.15463e-06	9.00211	1.206	chr5	137071788	chr2	96808905	96811179
cg08092930	CHST2	-7.46439	1.39507e-13	9.15755e-06	-7.82885	1.04883	chr11	70117714	chr3	142838173	142841800
cg23039194	TIPARP	-7.46438	1.39518e-13	9.15824e-06	-5.97514	0.800486	chr14	65892977	chr3	156391024	156424559
cg07728206	CHST2	-7.46437	1.39528e-13	9.15895e-06	-5.41575	0.725546	chr14	50809390	chr3	142838173	142841800
cg11162888	AX748345	-7.46437	1.3953e-13	9.15906e-06	-3.23121	0.432885	chr13	40762188	chr17	4385261	4389648
cg17275700	CHST2	-7.46437	1.39534e-13	9.15931e-06	-4.74494	0.63568	chr4	91049007	chr3	142838173	142841800
cg26917640	NCR1	7.46435	1.39553e-13	9.16055e-06	5.51343	0.738635	chr15	67204380	chr19	55417508	55427508
cg11856976	KLF6	-7.46435	1.39554e-13	9.16066e-06	-2.80532	0.375829	chr11	45303530	chr10	3818188	3827473
cg00091524	KLF6	-7.46434	1.39557e-13	9.16086e-06	-2.53598	0.339745	chr11	17516772	chr10	3818188	3827473
cg17314478	DUSP2	-7.46432	1.39578e-13	9.16224e-06	-6.29893	0.843871	chr17	34087282	chr2	96808905	96811179
cg11487379	TIPARP	-7.46432	1.39581e-13	9.16238e-06	-4.69564	0.629078	chr2	9428037	chr3	156391024	156424559
cg24737067	DUSP2	-7.4643	1.39599e-13	9.16356e-06	-8.54639	1.14497	chr17	34432601	chr2	96808905	96811179	Smoking, HIV infection, Tissue, age, Sex
cg23120725	DUSP2	-7.46427	1.39628e-13	9.16551e-06	-6.52271	0.873858	chr15	50975608	chr2	96808905	96811179
cg18410872	AHNAK	7.46425	1.39647e-13	9.16673e-06	5.91312	0.792192	chr13	100620447	chr11	62201016	62323707
cg17287155	SLC11A2	-7.46423	1.39669e-13	9.16817e-06	-6.41132	0.858939	chr5	393347	chr12	51373184	51422349
cg04953373	DUSP2	-7.46422	1.39683e-13	9.16911e-06	-8.16811	1.0943	chr6	166892762	chr2	96808905	96811179
cg12123300	AMPD2	7.4642	1.39704e-13	9.1705e-06	5.97949	0.801089	chr7	139910412	chr1	110158726	110174673
cg18183961	SIK1	-7.4642	1.39708e-13	9.17072e-06	-6.85573	0.918482	chr4	40519094	chr21	44834395	44847008
cg13611334	CHST2	7.46419	1.39712e-13	9.17104e-06	6.92808	0.928176	chr4	16629574	chr3	142838173	142841800
cg00005461	DUSP2	-7.46419	1.39718e-13	9.17138e-06	-5.39891	0.723309	chr3	46131480	chr2	96808905	96811179
cg11075883	KLF6	-7.46417	1.3973e-13	9.17219e-06	-2.41425	0.323446	chr7	146658441	chr10	3818188	3827473
cg17235436	CHST2	7.46417	1.3973e-13	9.17219e-06	6.9487	0.93094	chr18	61132291	chr3	142838173	142841800
cg14073396	AHNAK	-7.46415	1.39754e-13	9.17374e-06	-6.44409	0.863338	chr3	42051991	chr11	62201016	62323707
cg10304941	NCR1	-7.46412	1.39781e-13	9.17552e-06	-6.5215	0.873712	chr1	233249154	chr19	55417508	55427508
cg12044210	CCL3	-7.46412	1.39789e-13	9.17606e-06	-7.1215	0.954098	chr15	29213858	chr17	34415602	34417515
cg22252653	DUSP2	-7.46411	1.39792e-13	9.17623e-06	-7.60903	1.01942	chr5	79527429	chr2	96808905	96811179
cg09161003	AHNAK	-7.4641	1.39801e-13	9.17685e-06	-5.76473	0.772328	chr3	182459969	chr11	62201016	62323707
cg16907336	CHST2	7.4641	1.39809e-13	9.17735e-06	8.34236	1.11767	chr17	56618405	chr3	142838173	142841800
cg18477587	DUSP2	-7.4641	1.3981e-13	9.17742e-06	-7.28942	0.976598	chr11	2672740	chr2	96808905	96811179
cg06756551	KLF6	-7.46409	1.39812e-13	9.17758e-06	-2.88092	0.385971	chr7	137352607	chr10	3818188	3827473
cg08476244	TMEM2	7.46409	1.39817e-13	9.17789e-06	2.85268	0.382187	chr2	120867222	chr9	74298282	74431606
cg12312841	AHNAK	-7.46409	1.39818e-13	9.17793e-06	-6.66547	0.893005	chr5	132723396	chr11	62201016	62323707
cg07786657	AX748345	-7.46407	1.39841e-13	9.17945e-06	-4.12749	0.552981	chr1	167487633	chr17	4385261	4389648
cg18123613	LMO2	7.46405	1.39858e-13	9.18056e-06	5.17626	0.693493	chr9	96077712	chr11	33880122	33913836
cg07188645	DUSP2	-7.46403	1.39874e-13	9.18167e-06	-5.41389	0.725331	chr17	34208012	chr2	96808905	96811179
cg07467336	SIK1	-7.46401	1.39899e-13	9.18328e-06	-5.55812	0.744656	chr8	56753149	chr21	44834395	44847008
cg00587711	CHCHD7	7.46399	1.39915e-13	9.18433e-06	5.223	0.699759	chr6	44702770	chr8	57124245	57131357
cg11539857	CRIP1	-7.46398	1.3993e-13	9.18529e-06	-4.62922	0.620209	chr6	436594	chr14	105952654	105955284
cg26767974	AHNAK	7.46398	1.39932e-13	9.18545e-06	3.71639	0.49791	chr2	240143979	chr11	62201016	62323707
cg24267597	CHST2	7.46396	1.39944e-13	9.18624e-06	5.71803	0.766085	chr2	240505319	chr3	142838173	142841800
cg11811510	LMO2	-7.4639	1.4001e-13	9.19058e-06	-7.66253	1.02661	chr19	43032683	chr11	33880122	33913836
cg03989388	SIK1	-7.46388	1.40032e-13	9.19202e-06	-8.29896	1.11188	chr7	1070567	chr21	44834395	44847008
cg17467873	AHNAK	7.46387	1.40043e-13	9.1927e-06	7.72974	1.03562	chr5	10307544	chr11	62201016	62323707
cg02387366	LAIR1	-7.46386	1.40049e-13	9.19312e-06	-6.07886	0.814439	chr17	80263683	chr19	54865362	54882165
cg10749109	AHNAK	-7.46385	1.40066e-13	9.19423e-06	-6.5037	0.87136	chr18	5540616	chr11	62201016	62323707
cg07788348	KLF6	7.46384	1.40069e-13	9.19446e-06	3.31866	0.444631	chr7	122527472	chr10	3818188	3827473
cg01930686	DUSP2	-7.46384	1.40074e-13	9.19474e-06	-9.28183	1.24357	chr15	42636241	chr2	96808905	96811179
cg25537993	KLF6	7.46379	1.40125e-13	9.19814e-06	1.13569	0.152159	chr19	58545182	chr10	3818188	3827473
cg05371506	CCL3	-7.46376	1.40154e-13	9.20003e-06	-6.46713	0.86647	chr1	46649970	chr17	34415602	34417515
cg17155010	AHNAK	-7.46375	1.40169e-13	9.20098e-06	-3.0627	0.410343	chr7	130602744	chr11	62201016	62323707
cg02772688	CCL3	-7.46369	1.40221e-13	9.20442e-06	-5.1655	0.692084	chr7	1082103	chr17	34415602	34417515
cg24039816	DUSP2	-7.46366	1.40258e-13	9.20682e-06	-8.9394	1.19772	chr19	51220098	chr2	96808905	96811179
cg17110052	AX748345	-7.46366	1.40262e-13	9.2071e-06	-3.64462	0.488316	chr19	51858208	chr17	4385261	4389648
cg03273057	DUSP2	-7.46365	1.40269e-13	9.20757e-06	-6.86844	0.920252	chr8	102533612	chr2	96808905	96811179
cg02145259	TIPARP	-7.46362	1.40301e-13	9.20968e-06	-5.76809	0.772828	chr1	42876652	chr3	156391024	156424559
cg15298831	CCL3	7.46358	1.40344e-13	9.2125e-06	5.10623	0.684153	chr11	60754076	chr17	34415602	34417515
cg08885614	PIK3R1	7.46357	1.40352e-13	9.21305e-06	4.04257	0.54164	chr19	45634507	chr5	67511548	67597649
cg06559789	CHST2	7.46352	1.40398e-13	9.21607e-06	6.05377	0.811114	chr2	102753664	chr3	142838173	142841800
cg02172312	CHST2	-7.4635	1.40417e-13	9.21726e-06	-6.12802	0.821065	chr16	62069337	chr3	142838173	142841800
cg17970221	CHCHD7	7.4635	1.40419e-13	9.2174e-06	3.56899	0.478193	chr22	36751262	chr8	57124245	57131357
cg03904929	AHNAK	-7.4635	1.40425e-13	9.21784e-06	-5.49491	0.736239	chr1	218680879	chr11	62201016	62323707
cg18145175	PDCD4-AS1	-7.46347	1.40451e-13	9.21953e-06	-5.64142	0.755871	chr4	76621238	chr10	112629626	112631991
cg11952501	AHNAK	-7.46346	1.40458e-13	9.21996e-06	-6.24572	0.83684	chr1	207207668	chr11	62201016	62323707
cg10807450	DUSP2	-7.46346	1.40463e-13	9.22031e-06	-2.86692	0.384127	chr6	35110744	chr2	96808905	96811179
cg04158018	CHST2	7.46343	1.40494e-13	9.22233e-06	4.76392	0.638302	chr12	54696210	chr3	142838173	142841800
cg17928459	TNFAIP3	7.46343	1.40497e-13	9.22257e-06	6.47893	0.86809	chr10	94450840	chr6	138188351	138204449
cg16589461	NCR1	7.46342	1.40501e-13	9.22279e-06	5.16243	0.691697	chr11	134232083	chr19	55417508	55427508
cg15407091	AHNAK	-7.46342	1.40504e-13	9.22299e-06	-4.25472	0.570076	chr5	148211186	chr11	62201016	62323707
cg23255601	CHCHD7	7.46338	1.40543e-13	9.22555e-06	4.62978	0.620332	chr10	120949437	chr8	57124245	57131357
cg00464927	SERTAD2	-7.46335	1.40575e-13	9.22765e-06	-4.25275	0.569818	chr11	68139121	chr2	64858755	64978139
cg19196777	AHNAK	-7.46332	1.40604e-13	9.22956e-06	-6.27778	0.841151	chr19	34981326	chr11	62201016	62323707
cg01282639	NCR1	7.46332	1.4061e-13	9.22996e-06	7.66017	1.02638	chr18	60820159	chr19	55417508	55427508
cg17740645	SERTAD2	-7.4633	1.40624e-13	9.23088e-06	-4.33485	0.580822	chr17	37894413	chr2	64858755	64978139
cg08427005	NCR1	-7.46329	1.40637e-13	9.23171e-06	-5.35158	0.717054	chr1	234841610	chr19	55417508	55427508
cg16785388	AHNAK	7.46329	1.40639e-13	9.23183e-06	5.50476	0.737579	chr2	112931246	chr11	62201016	62323707
cg10140197	NCR1	-7.46329	1.4064e-13	9.23195e-06	-8.70776	1.16675	chr1	95186105	chr19	55417508	55427508
cg02042624	CHST2	7.46329	1.40642e-13	9.23204e-06	6.76983	0.907084	chr15	75431402	chr3	142838173	142841800
cg02271863	AHNAK	-7.46322	1.4071e-13	9.2365e-06	-6.88961	0.923141	chr10	118646373	chr11	62201016	62323707
cg26821962	AHNAK	-7.4632	1.40735e-13	9.23819e-06	-4.9561	0.664072	chr12	61899255	chr11	62201016	62323707
cg16306070	AHNAK	-7.46319	1.40745e-13	9.2388e-06	-6.19817	0.830499	chr6	170542782	chr11	62201016	62323707
cg25780972	SIK1	-7.46319	1.40745e-13	9.2388e-06	-7.66939	1.02763	chr4	68864551	chr21	44834395	44847008
cg15958661	SIK1	-7.46315	1.40784e-13	9.2414e-06	-7.46495	1.00024	chr1	46839405	chr21	44834395	44847008
cg01350857	TIPARP	7.46314	1.40792e-13	9.24189e-06	4.43129	0.593757	chr1	25983951	chr3	156391024	156424559
cg06852192	NCR1	7.46312	1.40814e-13	9.24331e-06	12.0418	1.6135	chr2	61766604	chr19	55417508	55427508
cg14196186	AHNAK	7.46309	1.40848e-13	9.24559e-06	5.54857	0.743468	chr17	72732698	chr11	62201016	62323707
cg18813917	CCL3	-7.46308	1.40857e-13	9.24618e-06	-5.7665	0.77267	chr9	132921643	chr17	34415602	34417515
cg21926708	TNFAIP3	7.46306	1.40876e-13	9.24738e-06	5.35295	0.717259	chr12	41582349	chr6	138188351	138204449
cg16074643	CHCHD7	7.46304	1.409e-13	9.24897e-06	3.9076	0.523594	chr6	116424276	chr8	57124245	57131357
cg22757447	DUSP2	7.46301	1.40926e-13	9.25073e-06	7.26952	0.974074	chr18	22006316	chr2	96808905	96811179
cg13466588	PIK3R1	7.46301	1.40927e-13	9.25073e-06	4.66787	0.625468	chr9	140733980	chr5	67511548	67597649
cg01454698	CHCHD7	7.46301	1.40931e-13	9.25102e-06	3.4156	0.45767	chr4	140793545	chr8	57124245	57131357
cg06376558	AHNAK	-7.463	1.40935e-13	9.25128e-06	-6.55796	0.87873	chr13	106882564	chr11	62201016	62323707
cg09559776	KLF6	-7.463	1.40935e-13	9.2513e-06	-3.41493	0.457581	chr5	137979091	chr10	3818188	3827473
cg13084458	KLF6	7.46295	1.40986e-13	9.25462e-06	3.32371	0.445361	chr4	128553917	chr10	3818188	3827473
cg27072996	CHST2	-7.46292	1.41024e-13	9.25716e-06	-4.00246	0.536313	chr19	822635	chr3	142838173	142841800
cg00296804	KLF6	-7.46291	1.41026e-13	9.25725e-06	-2.23085	0.298925	chr12	29219319	chr10	3818188	3827473
cg26317934	AHNAK	-7.46288	1.4106e-13	9.25948e-06	-6.08189	0.814952	chr16	85775380	chr11	62201016	62323707
cg09280815	AHNAK	-7.46288	1.41062e-13	9.25961e-06	-5.645	0.75641	chr7	143048554	chr11	62201016	62323707
cg18306516	CCL3	-7.46287	1.41068e-13	9.25999e-06	-5.87711	0.787513	chr10	81103258	chr17	34415602	34417515
cg21200667	KLF6	7.46286	1.41082e-13	9.26096e-06	2.48938	0.333569	chr2	30628085	chr10	3818188	3827473
cg05499882	CHST2	7.4628	1.41147e-13	9.26522e-06	7.18834	0.963224	chr2	45282953	chr3	142838173	142841800
cg26891574	KLF6	-7.46277	1.41171e-13	9.26681e-06	-2.22885	0.298662	chr1	56288471	chr10	3818188	3827473
cg08437403	KLF6	-7.46277	1.41178e-13	9.26725e-06	-3.65672	0.489996	chr11	1669832	chr10	3818188	3827473
cg12370935	SRSF5	-7.46271	1.41239e-13	9.27123e-06	-4.15624	0.556934	chr17	16976475	chr14	70193617	70238722
cg00147638	KLF6	-7.46264	1.41308e-13	9.2758e-06	-2.6265	0.351954	chr1	25228039	chr10	3818188	3827473
cg07717632	CHST2	-7.46263	1.41317e-13	9.27634e-06	-9.94056	1.33205	chr9	140172631	chr3	142838173	142841800
cg19447113	CCL3	7.46262	1.41334e-13	9.27746e-06	3.98538	0.534046	chr14	99725830	chr17	34415602	34417515
cg01851450	KLF6	7.46259	1.41363e-13	9.27937e-06	1.99142	0.266853	chr6	146864335	chr10	3818188	3827473
cg14208978	AHNAK	-7.46258	1.41369e-13	9.27974e-06	-7.33124	0.9824	chr8	128351421	chr11	62201016	62323707
cg26809558	TIPARP	-7.46256	1.41397e-13	9.28162e-06	-5.43856	0.728779	chr15	70453861	chr3	156391024	156424559
cg04074518	AX748345	7.46255	1.41397e-13	9.28164e-06	4.93278	0.661005	chr12	111793284	chr17	4385261	4389648
cg00183186	CHST2	-7.46255	1.41402e-13	9.28196e-06	-5.43815	0.728725	chr6	78174065	chr3	142838173	142841800
cg11407606	DUSP2	-7.46254	1.41411e-13	9.28254e-06	-4.08295	0.547125	chr16	85137527	chr2	96808905	96811179
cg11103650	KLF6	7.46252	1.41436e-13	9.28416e-06	1.98625	0.266164	chr7	5876001	chr10	3818188	3827473
cg00193021	AHNAK	7.4625	1.41458e-13	9.2856e-06	6.48871	0.86951	chr4	90758120	chr11	62201016	62323707
cg17520654	KLF6	-7.46249	1.4146e-13	9.28577e-06	-2.3863	0.319773	chr12	13409474	chr10	3818188	3827473
cg27461730	AHNAK	-7.46245	1.41505e-13	9.28873e-06	-4.11277	0.551128	chr10	60172438	chr11	62201016	62323707
cg00965617	AHNAK	-7.46245	1.4151e-13	9.28902e-06	-4.18991	0.561466	chr1	162328124	chr11	62201016	62323707
cg01342467	SIK1	-7.46244	1.4152e-13	9.28968e-06	-5.03041	0.674098	chr1	156119434	chr21	44834395	44847008
cg14758944	CHST2	7.46242	1.41535e-13	9.29067e-06	4.51303	0.604768	chr5	110561903	chr3	142838173	142841800
cg13303403	CHST2	-7.46241	1.41543e-13	9.29117e-06	-6.83687	0.916174	chr1	205232055	chr3	142838173	142841800
cg20287234	CHST2	7.46241	1.41544e-13	9.29125e-06	3.76797	0.504927	chr2	231789465	chr3	142838173	142841800
cg10660980	PIK3R1	7.4624	1.41556e-13	9.29206e-06	4.03092	0.540164	chr16	31255565	chr5	67511548	67597649
cg18644289	AHNAK	-7.46239	1.41565e-13	9.29263e-06	-4.60636	0.617277	chr4	110894408	chr11	62201016	62323707
cg05399705	SIK1	-7.46239	1.41566e-13	9.29274e-06	-7.43252	0.995997	chr11	126206492	chr21	44834395	44847008
cg15802299	KLF6	-7.46239	1.41572e-13	9.29312e-06	-2.48945	0.333599	chr17	57069406	chr10	3818188	3827473
cg04084447	DUSP2	-7.46239	1.41572e-13	9.29313e-06	-8.52466	1.14235	chr7	28394254	chr2	96808905	96811179
cg00219216	AHNAK	-7.46235	1.41612e-13	9.29574e-06	-5.21692	0.699099	chr16	27873237	chr11	62201016	62323707
cg03398785	KLF6	-7.46235	1.41613e-13	9.2958e-06	-2.53977	0.340345	chr9	127633544	chr10	3818188	3827473
cg08035913	PIK3R1	7.46226	1.41704e-13	9.30174e-06	3.28805	0.440624	chr11	113710843	chr5	67511548	67597649
cg15121304	AX748345	7.46225	1.41718e-13	9.30271e-06	5.06432	0.678659	chr22	22380100	chr17	4385261	4389648
cg01434649	DUSP2	7.46219	1.41775e-13	9.30641e-06	4.3357	0.581022	chr1	3567870	chr2	96808905	96811179
cg05627522	FAM63A	-7.46218	1.41786e-13	9.30712e-06	-5.66692	0.759418	chr15	75251581	chr1	150969025	150980851
cg25235205	SLC11A2	-7.46216	1.41806e-13	9.30848e-06	-6.43258	0.862027	chr7	98970792	chr12	51373184	51422349
cg26024874	TIPARP	7.46208	1.41895e-13	9.31431e-06	4.25548	0.570282	chr18	54541128	chr3	156391024	156424559
cg24478478	AHNAK	-7.46207	1.41902e-13	9.31474e-06	-4.79106	0.642055	chr16	67202963	chr11	62201016	62323707
cg25894716	AHNAK	-7.46202	1.41953e-13	9.31811e-06	-5.13579	0.688257	chr4	75133599	chr11	62201016	62323707
cg22655696	DUSP2	7.46202	1.41954e-13	9.31815e-06	5.30884	0.711448	chr10	131757191	chr2	96808905	96811179
cg05715564	SRSF5	-7.46202	1.41954e-13	9.3182e-06	-2.90929	0.38988	chr9	130736099	chr14	70193617	70238722
cg19988492	AHNAK	7.46202	1.41955e-13	9.31827e-06	2.80614	0.376057	chr21	38807712	chr11	62201016	62323707
cg02544380	PIK3R1	7.46201	1.41968e-13	9.31907e-06	3.43419	0.460224	chr1	206946134	chr5	67511548	67597649
cg01675482	SIK1	-7.46193	1.42047e-13	9.32429e-06	-5.19537	0.69625	chr16	23530159	chr21	44834395	44847008
cg13058457	DUSP2	7.46191	1.4207e-13	9.32577e-06	4.9715	0.66625	chr15	38422160	chr2	96808905	96811179
cg21732948	DUSP2	7.46189	1.42085e-13	9.32676e-06	12.1365	1.62646	chr1	120190543	chr2	96808905	96811179
cg08841318	KLF6	7.46187	1.42104e-13	9.32801e-06	2.08955	0.280031	chr6	125283740	chr10	3818188	3827473
cg18773591	AHNAK	-7.46185	1.42125e-13	9.3294e-06	-4.48143	0.600579	chr2	51001003	chr11	62201016	62323707
cg06098530	TIPARP	7.46185	1.42132e-13	9.32986e-06	3.08595	0.413564	chr10	76727919	chr3	156391024	156424559
cg23990711	SERTAD2	-7.46184	1.42136e-13	9.33013e-06	-4.2175	0.565209	chr3	186543463	chr2	64858755	64978139
cg18385371	DUSP2	-7.46181	1.42172e-13	9.33247e-06	-7.66073	1.02666	chr19	3432415	chr2	96808905	96811179
cg14469455	SIK1	-7.4618	1.42178e-13	9.33286e-06	-8.27972	1.10961	chr18	3711035	chr21	44834395	44847008
cg24104815	CHST2	7.46179	1.42193e-13	9.33387e-06	4.61301	0.618218	chr4	147053856	chr3	142838173	142841800
cg01520786	AHNAK	-7.46178	1.42202e-13	9.33444e-06	-5.54505	0.743128	chr21	33442704	chr11	62201016	62323707
cg06545937	CHST2	7.46178	1.42203e-13	9.33455e-06	5.68999	0.762552	chr19	39107006	chr3	142838173	142841800
cg01880320	NCR1	7.46178	1.42204e-13	9.33461e-06	15.0233	2.01337	chr9	130534002	chr19	55417508	55427508
cg24490843	KLF6	7.46176	1.4222e-13	9.33567e-06	1.4954	0.200408	chr17	38752624	chr10	3818188	3827473
cg10945180	AHNAK	-7.46176	1.42226e-13	9.33604e-06	-6.89302	0.92378	chr8	41518300	chr11	62201016	62323707
cg27602277	PIK3R1	7.46175	1.42238e-13	9.3368e-06	4.31723	0.578582	chr2	136818329	chr5	67511548	67597649
cg16024932	KLF6	-7.46168	1.42304e-13	9.34117e-06	-2.60114	0.3486	chr1	160160766	chr10	3818188	3827473
cg06477600	AX748345	7.46162	1.42374e-13	9.34575e-06	4.37203	0.585936	chr8	38662686	chr17	4385261	4389648
cg16339915	CHST2	7.46158	1.42415e-13	9.34844e-06	8.45186	1.13272	chr5	134785391	chr3	142838173	142841800
cg14045830	AHNAK	7.46156	1.42435e-13	9.34973e-06	4.57914	0.613698	chr20	57236745	chr11	62201016	62323707
cg02732789	DUSP2	7.46155	1.42444e-13	9.35035e-06	4.89322	0.655792	chr16	17491177	chr2	96808905	96811179
cg08704621	CREM	-7.46154	1.42449e-13	9.35069e-06	-7.35014	0.985069	chr9	108371059	chr10	35415719	35501886
cg05195106	TNFAIP3	-7.46151	1.4248e-13	9.35271e-06	-3.25458	0.436183	chr14	55592288	chr6	138188351	138204449
cg11199713	KLF6	7.46143	1.42565e-13	9.35829e-06	2.54207	0.340695	chr13	112721773	chr10	3818188	3827473
cg03484346	KLF6	-7.46142	1.42583e-13	9.35944e-06	-2.58167	0.346003	chr1	203433415	chr10	3818188	3827473
cg04356090	AX748345	7.4614	1.42598e-13	9.36047e-06	5.0732	0.679927	chr12	129280133	chr17	4385261	4389648
cg07540520	AHNAK	7.46127	1.42733e-13	9.36933e-06	3.0958	0.414916	chr1	14925170	chr11	62201016	62323707
cg16080814	DUSP2	-7.46119	1.42819e-13	9.37499e-06	-6.43567	0.862552	chr5	170053232	chr2	96808905	96811179
cg11737676	DUSP2	7.46118	1.42825e-13	9.37534e-06	7.40565	0.992558	chr1	86042230	chr2	96808905	96811179
cg07851066	AHNAK	-7.46118	1.42829e-13	9.37558e-06	-4.52576	0.606574	chr18	66774794	chr11	62201016	62323707
cg21910355	FAM63A	-7.46117	1.42835e-13	9.37601e-06	-5.33596	0.715164	chr8	55366152	chr1	150969025	150980851
cg05137073	SLC11A2	7.46117	1.4284e-13	9.37636e-06	6.12318	0.820673	chr22	37782822	chr12	51373184	51422349
cg24800728	TIPARP	7.46116	1.42845e-13	9.37667e-06	4.48036	0.600491	chr14	38725634	chr3	156391024	156424559
cg26692003	ATP2B1	-7.46114	1.42869e-13	9.37823e-06	-1.90194	0.254912	chr3	13063165	chr12	89981828	90103077
cg17727820	AX748345	7.46108	1.42938e-13	9.38277e-06	6.30815	0.845475	chr1	93442062	chr17	4385261	4389648
cg04368563	DUSP2	-7.46106	1.42955e-13	9.38388e-06	-7.52968	1.0092	chr13	27541383	chr2	96808905	96811179
cg15552285	DUSP2	-7.46102	1.42992e-13	9.38631e-06	-6.5586	0.879048	chr10	72688123	chr2	96808905	96811179
cg05201970	KLF6	7.46101	1.43009e-13	9.38743e-06	1.85081	0.248064	chr5	45696206	chr10	3818188	3827473
cg16901027	DUSP2	7.461	1.43015e-13	9.3878e-06	8.18326	1.0968	chr16	50730221	chr2	96808905	96811179
cg23081357	KLF6	-7.46094	1.43078e-13	9.39193e-06	-2.69288	0.360931	chr2	231710048	chr10	3818188	3827473
cg25130939	AHNAK	-7.46093	1.43088e-13	9.39264e-06	-5.28869	0.708851	chr15	76328140	chr11	62201016	62323707
cg00038791	CHST2	-7.46089	1.43131e-13	9.39544e-06	-5.67082	0.760072	chr5	133473626	chr3	142838173	142841800
cg03792582	CHST2	-7.46079	1.43232e-13	9.4021e-06	-9.44528	1.26599	chr2	58985397	chr3	142838173	142841800
cg03041510	AHNAK	-7.46079	1.43234e-13	9.40218e-06	-4.20766	0.563969	chr7	107636217	chr11	62201016	62323707
cg23461158	AHNAK	-7.46079	1.43235e-13	9.40224e-06	-5.78298	0.775116	chr4	15187142	chr11	62201016	62323707
cg10310700	DUSP2	7.46079	1.4324e-13	9.40257e-06	4.58648	0.614744	chr17	80872461	chr2	96808905	96811179
cg24326725	DUSP2	-7.46079	1.4324e-13	9.40258e-06	-4.72028	0.632679	chr4	38310453	chr2	96808905	96811179
cg01858866	KLF6	-7.46079	1.4324e-13	9.40261e-06	-2.18554	0.292936	chr1	40040016	chr10	3818188	3827473
cg09273683	NCR1	-7.46078	1.43248e-13	9.40311e-06	-7.36564	0.987248	chr10	22936953	chr19	55417508	55427508
cg09300114	CHST2	-7.46077	1.43256e-13	9.40367e-06	-6.88553	0.922898	chr17	73084329	chr3	142838173	142841800
cg11103650	HSD17B8	-7.46077	1.43258e-13	9.40377e-06	-3.29487	0.441627	chr7	5876001	chr6	33172419	33174608
cg10151085	DUSP2	7.46077	1.4326e-13	9.40392e-06	4.95944	0.664736	chr12	54654090	chr2	96808905	96811179
cg06748568	KLF6	-7.46071	1.43316e-13	9.40761e-06	-3.05248	0.40914	chr20	48647313	chr10	3818188	3827473
cg03339910	AHNAK	7.46062	1.43411e-13	9.41383e-06	4.1582	0.557353	chr20	62318482	chr11	62201016	62323707
cg04303138	DUSP2	-7.46061	1.43427e-13	9.41486e-06	-7.25971	0.973072	chr3	38687384	chr2	96808905	96811179
cg26371986	CCL3	7.46061	1.4343e-13	9.41504e-06	5.48612	0.735345	chr16	87337390	chr17	34415602	34417515
cg21116504	KLF6	-7.46061	1.43431e-13	9.41511e-06	-2.24106	0.300385	chr17	47964879	chr10	3818188	3827473
cg00827895	AHNAK	-7.4606	1.43437e-13	9.41551e-06	-6.08165	0.815169	chr6	36805384	chr11	62201016	62323707
cg01387036	AHNAK	-7.4606	1.43441e-13	9.41577e-06	-6.84027	0.916854	chr17	32690255	chr11	62201016	62323707
cg23953820	SERTAD2	-7.46059	1.43444e-13	9.41598e-06	-3.07955	0.412775	chr6	30851051	chr2	64858755	64978139
cg20308777	CHST2	-7.46059	1.43452e-13	9.41652e-06	-7.65681	1.0263	chr8	20046822	chr3	142838173	142841800
cg25978632	LAIR1	7.46058	1.43454e-13	9.41662e-06	6.59043	0.883366	chr2	204813507	chr19	54865362	54882165
cg09815275	DUSP2	-7.46055	1.4349e-13	9.41899e-06	-6.02455	0.807521	chr13	110295242	chr2	96808905	96811179
cg21448513	AHNAK	-7.46053	1.43515e-13	9.42063e-06	-4.95987	0.664815	chr8	57103638	chr11	62201016	62323707
cg17590468	DUSP2	-7.4605	1.43547e-13	9.42271e-06	-9.45468	1.2673	chr22	30178574	chr2	96808905	96811179
cg08515427	PIK3R1	7.46049	1.43549e-13	9.42286e-06	4.87427	0.653344	chr16	848997	chr5	67511548	67597649
cg11630411	AHNAK	7.46047	1.43578e-13	9.42476e-06	9.19687	1.23275	chr21	16436438	chr11	62201016	62323707
cg27379887	CHST2	-7.46046	1.4358e-13	9.42493e-06	-10.0582	1.3482	chr20	1448498	chr3	142838173	142841800
cg03831847	SLC11A2	7.46046	1.43585e-13	9.42525e-06	4.29138	0.575217	chr16	88832485	chr12	51373184	51422349
cg16899444	AHNAK	-7.46042	1.43628e-13	9.42808e-06	-7.99177	1.07122	chr3	151119739	chr11	62201016	62323707
cg05203613	DUSP2	-7.46042	1.43629e-13	9.4281e-06	-8.42571	1.12939	chr12	6885291	chr2	96808905	96811179
cg06497861	AX748345	7.46035	1.43703e-13	9.43296e-06	5.09251	0.682611	chr2	131143719	chr17	4385261	4389648
cg04782927	AHNAK	-7.46033	1.43717e-13	9.43393e-06	-5.50879	0.738411	chr8	67188984	chr11	62201016	62323707
cg08740901	CRIP1	7.46026	1.43792e-13	9.43881e-06	4.52153	0.606083	chr2	240144335	chr14	105952654	105955284
cg05034443	DUSP2	7.46025	1.43801e-13	9.43941e-06	8.53658	1.14427	chr3	160822717	chr2	96808905	96811179
cg06773230	CREM	-7.46023	1.43826e-13	9.44104e-06	-8.15788	1.09352	chr2	8472503	chr10	35415719	35501886
cg10252315	CHST2	7.46019	1.4387e-13	9.44398e-06	7.38009	0.989263	chr1	156879551	chr3	142838173	142841800
cg17479280	CHCHD7	7.46018	1.43877e-13	9.44442e-06	4.45587	0.597286	chr1	156466088	chr8	57124245	57131357
cg13330559	AHNAK	7.46018	1.43879e-13	9.44454e-06	2.76028	0.370002	chr17	11144043	chr11	62201016	62323707
cg04845871	NCR1	7.46017	1.43889e-13	9.44517e-06	6.58233	0.88233	chr1	207996319	chr19	55417508	55427508
cg05499882	KLF6	-7.46015	1.43915e-13	9.44687e-06	-2.76286	0.370349	chr2	45282953	chr10	3818188	3827473
cg26648203	AHNAK	7.46009	1.43976e-13	9.45091e-06	5.79498	0.776798	chr2	45159457	chr11	62201016	62323707
cg14531564	KLF6	-7.46007	1.43997e-13	9.45229e-06	-1.5472	0.207398	chr1	1154853	chr10	3818188	3827473
cg09655423	NCR1	7.46006	1.44007e-13	9.45294e-06	9.19571	1.23266	chr17	79365257	chr19	55417508	55427508
cg06701353	DUSP2	7.46003	1.44038e-13	9.455e-06	6.20951	0.83237	chr6	6611038	chr2	96808905	96811179
cg24892963	KLF6	-7.46001	1.44058e-13	9.4563e-06	-2.52765	0.338827	chr1	156785798	chr10	3818188	3827473
cg12116997	DUSP2	-7.45998	1.44089e-13	9.45831e-06	-5.94497	0.796915	chr8	130765175	chr2	96808905	96811179
cg25838614	DUSP2	7.45998	1.4409e-13	9.45841e-06	6.42683	0.861508	chr7	22478788	chr2	96808905	96811179
cg10636246	CASS4	7.45996	1.44108e-13	9.45957e-06	1.76342	0.236385	chr1	159046973	chr20	54987168	55034396
cg21832802	AX748345	7.45996	1.44112e-13	9.45982e-06	4.4344	0.594426	chr4	185214840	chr17	4385261	4389648
cg17479280	HSD17B8	7.45995	1.44118e-13	9.46023e-06	3.84139	0.514935	chr1	156466088	chr6	33172419	33174608
cg14048060	KLF6	-7.45991	1.44161e-13	9.46307e-06	-2.46396	0.330293	chr17	39974868	chr10	3818188	3827473
cg08398200	CHST2	-7.45989	1.44187e-13	9.46473e-06	-7.00307	0.938764	chr9	124113853	chr3	142838173	142841800
cg21212474	SIK1	-7.45988	1.44191e-13	9.46504e-06	-4.44295	0.595579	chr8	125608529	chr21	44834395	44847008
cg07119168	LMO2	7.45988	1.44195e-13	9.46525e-06	5.29785	0.710179	chr14	65225253	chr11	33880122	33913836
cg06114546	CRIP1	7.45988	1.44198e-13	9.4655e-06	6.63089	0.888874	chr16	88645532	chr14	105952654	105955284
cg15192374	AX748345	-7.45987	1.4421e-13	9.46626e-06	-4.26201	0.571326	chr1	9776629	chr17	4385261	4389648
cg10922280	FAM63A	-7.45987	1.4421e-13	9.46627e-06	-3.30147	0.442564	chr16	68034227	chr1	150969025	150980851
cg20737812	NCR1	7.45986	1.44214e-13	9.46653e-06	5.03086	0.67439	chr15	86336631	chr19	55417508	55427508
cg16484021	KLF6	-7.45986	1.44221e-13	9.46698e-06	-2.11662	0.283735	chr1	154978318	chr10	3818188	3827473
cg20941275	TNFAIP3	-7.45981	1.44269e-13	9.47014e-06	-4.23033	0.567083	chr14	35860273	chr6	138188351	138204449
cg05396320	KLF6	-7.45977	1.44315e-13	9.47317e-06	-3.75376	0.503201	chr12	2614019	chr10	3818188	3827473
cg12380169	CHST2	-7.45976	1.44327e-13	9.47392e-06	-5.99068	0.803067	chr13	114988303	chr3	142838173	142841800
cg20338466	DUSP2	-7.45974	1.44347e-13	9.47523e-06	-7.28847	0.977041	chr11	70453407	chr2	96808905	96811179
cg05451263	AHNAK	-7.45972	1.44366e-13	9.47648e-06	-5.08268	0.681351	chr5	14061261	chr11	62201016	62323707
cg11624309	SERTAD2	-7.45971	1.44371e-13	9.47683e-06	-6.77823	0.908644	chr19	42381214	chr2	64858755	64978139
cg25444084	AHNAK	-7.45971	1.44374e-13	9.47703e-06	-4.47013	0.599236	chr20	11852131	chr11	62201016	62323707
cg07907563	DUSP2	-7.4597	1.44381e-13	9.47748e-06	-9.19428	1.23253	chr11	47216568	chr2	96808905	96811179
cg17861161	KLF6	-7.45967	1.44417e-13	9.47985e-06	-3.01289	0.40389	chr1	3184434	chr10	3818188	3827473
cg00034241	CHST2	-7.45967	1.44418e-13	9.47994e-06	-6.34058	0.849981	chr6	13406447	chr3	142838173	142841800
cg21228951	DUSP2	-7.45959	1.44498e-13	9.48519e-06	-7.50339	1.00587	chr8	86249528	chr2	96808905	96811179
cg23547892	SIK1	-7.45959	1.44506e-13	9.48568e-06	-5.66519	0.759451	chr14	93170710	chr21	44834395	44847008
cg05108346	TIPARP	-7.45958	1.44514e-13	9.48619e-06	-6.6133	0.886552	chr4	95505258	chr3	156391024	156424559
cg04340435	SERTAD2	-7.45956	1.44533e-13	9.48748e-06	-3.45111	0.462642	chr13	114145973	chr2	64858755	64978139
cg06670676	DUSP2	-7.45956	1.44536e-13	9.48764e-06	-8.02425	1.0757	chr17	57046254	chr2	96808905	96811179
cg17474630	AHNAK	-7.45955	1.44539e-13	9.48786e-06	-4.96538	0.665641	chr17	47468455	chr11	62201016	62323707
cg04745278	AHNAK	-7.45955	1.44549e-13	9.48849e-06	-6.20984	0.832469	chr3	190953386	chr11	62201016	62323707
cg25401083	CHST2	-7.45954	1.44557e-13	9.48904e-06	-5.40349	0.724373	chr16	15968683	chr3	142838173	142841800
cg00160981	SLC11A2	7.45951	1.44585e-13	9.49086e-06	5.62365	0.75389	chr1	161691911	chr12	51373184	51422349
cg14080050	TNFAIP3	-7.45949	1.44606e-13	9.49224e-06	-4.3034	0.576902	chr9	33159025	chr6	138188351	138204449
cg08899626	KLF6	7.45949	1.44609e-13	9.49247e-06	1.52043	0.203825	chr4	16900199	chr10	3818188	3827473
cg17061862	DUSP2	7.45948	1.44614e-13	9.4928e-06	3.70163	0.496231	chr11	9590431	chr2	96808905	96811179
cg00078245	CHCHD7	-7.45945	1.44651e-13	9.49519e-06	-3.85601	0.51693	chr12	53579063	chr8	57124245	57131357
cg02936679	AHNAK	-7.45944	1.44664e-13	9.49609e-06	-6.0052	0.805048	chr2	60650136	chr11	62201016	62323707
cg08782606	DUSP2	7.4594	1.44701e-13	9.49853e-06	6.14363	0.823609	chr19	10450872	chr2	96808905	96811179
cg24619324	TIPARP	-7.45939	1.44708e-13	9.49897e-06	-4.6034	0.617128	chr11	65003567	chr3	156391024	156424559
cg21805019	AX748345	7.45936	1.44742e-13	9.50118e-06	5.87242	0.787255	chr11	72993117	chr17	4385261	4389648
cg21534578	CHST2	7.45936	1.44745e-13	9.50136e-06	6.50581	0.872168	chr1	197745159	chr3	142838173	142841800
cg12856870	AHNAK	7.45935	1.4476e-13	9.50236e-06	5.66527	0.759486	chr1	37915672	chr11	62201016	62323707
cg13531542	SLC11A2	-7.45934	1.44761e-13	9.50245e-06	-5.0907	0.682459	chr1	36004559	chr12	51373184	51422349
cg18258397	CHST2	7.45934	1.44762e-13	9.50249e-06	6.1796	0.828438	chr5	149853625	chr3	142838173	142841800
cg11133963	LAIR1	-7.45932	1.44789e-13	9.50424e-06	-6.26752	0.840226	chr17	47297512	chr19	54865362	54882165
cg00857536	AHNAK	-7.4593	1.44808e-13	9.50551e-06	-5.30747	0.711524	chr10	50298306	chr11	62201016	62323707
cg17142183	PIK3R1	7.45929	1.44819e-13	9.50624e-06	2.34743	0.314699	chr2	102608192	chr5	67511548	67597649
cg23910968	CHST2	-7.45923	1.44885e-13	9.51059e-06	-7.26659	0.974174	chr6	15570073	chr3	142838173	142841800
cg09202928	SIK1	-7.45921	1.44903e-13	9.51178e-06	-8.20674	1.10021	chr12	133044994	chr21	44834395	44847008
cg17078629	AHNAK	-7.45921	1.44904e-13	9.5118e-06	-5.03424	0.674903	chr3	187419942	chr11	62201016	62323707
cg24089171	AHNAK	-7.4592	1.44917e-13	9.51266e-06	-4.76394	0.638667	chr13	103020405	chr11	62201016	62323707
cg18007983	AHNAK	-7.45919	1.44928e-13	9.51338e-06	-3.33084	0.446542	chr7	95022330	chr11	62201016	62323707
cg01213455	AX748345	7.45919	1.4493e-13	9.51355e-06	6.32018	0.847302	chr5	179280345	chr17	4385261	4389648
cg21832802	SIK1	-7.45917	1.44943e-13	9.51437e-06	-6.32932	0.848528	chr4	185214840	chr21	44834395	44847008
cg11411912	AHNAK	-7.45917	1.44945e-13	9.51451e-06	-5.36882	0.719761	chr6	4087342	chr11	62201016	62323707
cg20745272	SIK1	-7.45909	1.45034e-13	9.52034e-06	-6.39435	0.857256	chr9	110309675	chr21	44834395	44847008
cg20882260	KLF6	-7.45905	1.45073e-13	9.52292e-06	-2.99757	0.401871	chr12	2374427	chr10	3818188	3827473
cg06292310	DUSP2	7.45905	1.45074e-13	9.52295e-06	6.6746	0.894832	chr11	68581324	chr2	96808905	96811179
cg23222604	TIPARP	-7.45903	1.45097e-13	9.52449e-06	-6.90135	0.925234	chr12	125110933	chr3	156391024	156424559
cg26666580	FAM63A	-7.45902	1.4511e-13	9.52532e-06	-6.14278	0.823537	chr16	12183835	chr1	150969025	150980851
cg27340564	AHNAK	-7.45891	1.45221e-13	9.53265e-06	-4.53313	0.607748	chr20	16452834	chr11	62201016	62323707
cg04762449	DUSP2	-7.45888	1.45253e-13	9.53471e-06	-8.67487	1.16302	chr4	24811605	chr2	96808905	96811179
cg02510809	DUSP2	-7.45887	1.45264e-13	9.53544e-06	-6.16258	0.826208	chr12	71055822	chr2	96808905	96811179
cg03282312	KLF6	-7.45886	1.4528e-13	9.53653e-06	-2.05314	0.275262	chr6	53305580	chr10	3818188	3827473
cg27394566	SIK1	-7.45883	1.45311e-13	9.53852e-06	-5.06369	0.678886	chr14	105391635	chr21	44834395	44847008
cg12865207	DUSP2	7.45882	1.45324e-13	9.53938e-06	7.18821	0.96372	chr3	138669373	chr2	96808905	96811179
cg23234562	DUSP2	-7.45881	1.45329e-13	9.53973e-06	-7.03817	0.943605	chr17	26841147	chr2	96808905	96811179
cg11434693	SIK1	-7.45876	1.4538e-13	9.54306e-06	-6.15755	0.825546	chr1	226349343	chr21	44834395	44847008
cg20298802	AHNAK	-7.45871	1.45437e-13	9.54681e-06	-4.84445	0.649503	chr4	75955358	chr11	62201016	62323707
cg17432762	TIPARP	-7.45865	1.45497e-13	9.55076e-06	-6.89244	0.924086	chr14	65725241	chr3	156391024	156424559
cg02731990	DUSP2	-7.45865	1.45503e-13	9.55116e-06	-7.39869	0.991961	chr5	10510518	chr2	96808905	96811179
cg09283693	TNFAIP3	-7.45861	1.45542e-13	9.55368e-06	-5.47423	0.733947	chr11	66241824	chr6	138188351	138204449
cg12213910	DUSP2	-7.45861	1.45546e-13	9.55394e-06	-6.84671	0.917961	chr6	150211211	chr2	96808905	96811179
cg04452750	DUSP2	-7.45859	1.4556e-13	9.5549e-06	-5.30793	0.711653	chr20	24483088	chr2	96808905	96811179
cg22440249	CHST2	-7.45859	1.45561e-13	9.55492e-06	-7.56365	1.01409	chr8	131058184	chr3	142838173	142841800
cg09165649	DUSP2	-7.45859	1.45562e-13	9.55502e-06	-7.35409	0.985988	chr9	127295434	chr2	96808905	96811179
cg03101854	AHNAK	-7.45859	1.45563e-13	9.55509e-06	-5.51183	0.738991	chr9	116983893	chr11	62201016	62323707
cg16396540	AX748345	7.45859	1.45568e-13	9.55539e-06	7.00275	0.938885	chr12	122889790	chr17	4385261	4389648
cg15025099	DUSP2	-7.45855	1.45604e-13	9.55778e-06	-6.54821	0.877946	chr3	183088770	chr2	96808905	96811179
cg06578602	TIPARP	-7.45854	1.45614e-13	9.5584e-06	-5.2612	0.705393	chr5	106875585	chr3	156391024	156424559
cg10626251	KLF6	-7.45854	1.45618e-13	9.55868e-06	-2.42246	0.32479	chr2	160912314	chr10	3818188	3827473
cg00524155	DUSP2	7.45854	1.45621e-13	9.55886e-06	4.73938	0.63543	chr1	214822365	chr2	96808905	96811179
cg03600303	CCL3	7.45853	1.4563e-13	9.55948e-06	4.52112	0.606167	chr2	30368009	chr17	34415602	34417515
cg13984040	CRIP1	-7.4585	1.45659e-13	9.56135e-06	-2.812	0.377019	chr12	125258948	chr14	105952654	105955284
cg02768585	DUSP2	-7.45849	1.45668e-13	9.562e-06	-6.20328	0.831707	chr6	109557073	chr2	96808905	96811179
cg12905710	CREM	-7.45835	1.45817e-13	9.57176e-06	-6.78647	0.909915	chr2	68348223	chr10	35415719	35501886
cg00852675	PIK3R1	7.45835	1.45818e-13	9.5718e-06	3.34571	0.448585	chr7	150105086	chr5	67511548	67597649
cg22680827	SETD7	-7.45834	1.45835e-13	9.57291e-06	-7.24466	0.971351	chr8	60962104	chr4	140417095	140527853
cg20689531	AHNAK	-7.45829	1.4588e-13	9.57592e-06	-5.45311	0.731147	chr1	33227221	chr11	62201016	62323707
cg08310597	DUSP2	7.45822	1.45956e-13	9.58085e-06	5.04889	0.676957	chr3	18911824	chr2	96808905	96811179
cg20118717	SIK1	-7.45818	1.46004e-13	9.58402e-06	-6.17645	0.828144	chr6	33400505	chr21	44834395	44847008
cg09814448	CHST2	7.45815	1.4603e-13	9.58571e-06	4.62963	0.620748	chr1	48681284	chr3	142838173	142841800
cg22325828	DUSP2	-7.45813	1.46051e-13	9.58711e-06	-7.33585	0.983604	chr17	41018218	chr2	96808905	96811179
cg06289802	TIPARP	-7.45808	1.46109e-13	9.59093e-06	-4.6519	0.62374	chr17	72748189	chr3	156391024	156424559
cg05557444	CHST2	-7.45808	1.46112e-13	9.59109e-06	-13.8716	1.85994	chr5	31671612	chr3	142838173	142841800
cg12754457	SERTAD2	-7.45807	1.46116e-13	9.59138e-06	-4.47164	0.599571	chr16	31483283	chr2	64858755	64978139
cg18222759	DUSP2	7.45807	1.46116e-13	9.59139e-06	5.3255	0.714058	chr14	22989081	chr2	96808905	96811179
cg07703378	CHST2	7.45804	1.46155e-13	9.59396e-06	3.79683	0.509093	chr1	153505275	chr3	142838173	142841800
cg24972087	KLF6	-7.45797	1.46226e-13	9.5986e-06	-2.91717	0.391147	chr18	77387841	chr10	3818188	3827473
cg04196561	SIK1	-7.45797	1.46228e-13	9.59876e-06	-7.58274	1.01673	chr1	24064783	chr21	44834395	44847008
cg12550229	PIK3R1	7.45795	1.46252e-13	9.60031e-06	4.69288	0.629246	chr4	103531828	chr5	67511548	67597649
cg00735013	CHST2	-7.45794	1.46259e-13	9.60074e-06	-11.1173	1.49067	chr7	1553086	chr3	142838173	142841800
cg14680085	CHST2	-7.45794	1.46262e-13	9.60098e-06	-6.47319	0.86796	chr1	81771834	chr3	142838173	142841800
cg21421144	TIPARP	7.4579	1.46298e-13	9.60334e-06	7.75511	1.03985	chr18	20714527	chr3	156391024	156424559
cg25360761	PIK3R1	7.45789	1.46314e-13	9.60438e-06	3.36808	0.451613	chr19	35819943	chr5	67511548	67597649
cg25011252	SLC11A2	-7.45789	1.46317e-13	9.60457e-06	-5.00253	0.670771	chr8	61777859	chr12	51373184	51422349
cg00738005	NCR1	-7.45787	1.46331e-13	9.60551e-06	-6.04355	0.810358	chr2	28601410	chr19	55417508	55427508
cg05924780	SIK1	-7.45785	1.4635e-13	9.60674e-06	-8.88587	1.19148	chr12	6745524	chr21	44834395	44847008
cg20853836	TNFAIP3	-7.45783	1.46378e-13	9.60859e-06	-6.21586	0.833468	chr15	40539008	chr6	138188351	138204449
cg20048529	DUSP2	7.45782	1.46392e-13	9.60947e-06	7.70447	1.03307	chr7	98740022	chr2	96808905	96811179
cg05321338	SIK1	-7.45781	1.46394e-13	9.60964e-06	-7.58013	1.0164	chr8	11365455	chr21	44834395	44847008
cg17566718	CHST2	-7.4578	1.46411e-13	9.61074e-06	-16.971	2.27561	chr10	72357735	chr3	142838173	142841800
cg12567582	CHST2	-7.45779	1.46417e-13	9.61115e-06	-5.91553	0.793201	chr9	108463232	chr3	142838173	142841800
cg11968932	DUSP2	-7.45777	1.46438e-13	9.61255e-06	-4.09795	0.549487	chr7	8036626	chr2	96808905	96811179
cg11722699	DUSP2	7.45776	1.46452e-13	9.61345e-06	6.03313	0.808973	chr18	28622813	chr2	96808905	96811179
cg08969825	AHNAK	-7.4577	1.46512e-13	9.61734e-06	-6.62762	0.888694	chr10	71426878	chr11	62201016	62323707
cg27083604	DUSP2	-7.4577	1.46512e-13	9.61739e-06	-6.54393	0.877472	chr5	177777704	chr2	96808905	96811179
cg03544320	DUSP2	7.45765	1.46572e-13	9.62132e-06	2.19621	0.294491	chr4	5894691	chr2	96808905	96811179
cg01895649	CHST2	-7.45762	1.46602e-13	9.62328e-06	-6.15337	0.825112	chr2	175190731	chr3	142838173	142841800
cg10076951	DUSP2	-7.45761	1.46609e-13	9.62372e-06	-5.59495	0.750234	chr16	90072776	chr2	96808905	96811179
cg08338365	SIK1	-7.4576	1.46626e-13	9.62486e-06	-5.11362	0.685693	chr15	101665224	chr21	44834395	44847008
cg19786920	DUSP2	7.45757	1.4665e-13	9.62643e-06	8.46597	1.13522	chr4	40751770	chr2	96808905	96811179
cg07606326	CHCHD7	7.45755	1.46672e-13	9.62785e-06	4.87119	0.653189	chr22	43291214	chr8	57124245	57131357
cg09914404	DUSP2	-7.45755	1.46678e-13	9.62826e-06	-3.56086	0.477484	chr17	14215442	chr2	96808905	96811179
cg11080552	CHST2	-7.45755	1.46678e-13	9.62828e-06	-7.77524	1.0426	chr1	8556722	chr3	142838173	142841800
cg20854539	FAM63A	-7.45746	1.46773e-13	9.63448e-06	-4.10107	0.549928	chr2	135475426	chr1	150969025	150980851
cg22975568	AX748345	7.45745	1.4678e-13	9.63493e-06	7.00131	0.938834	chr5	149793436	chr17	4385261	4389648
cg19265289	DUSP2	-7.45745	1.46784e-13	9.63525e-06	-12.2338	1.64048	chr17	4615165	chr2	96808905	96811179
cg20391895	SLC11A2	7.45744	1.4679e-13	9.63565e-06	5.80474	0.778381	chr4	10686394	chr12	51373184	51422349
cg23604959	SIK1	-7.45733	1.46912e-13	9.64364e-06	-8.20651	1.10046	chrX	153283694	chr21	44834395	44847008
cg03553216	FAM63A	7.45731	1.4693e-13	9.64479e-06	4.12929	0.553724	chr20	703649	chr1	150969025	150980851
cg24759263	PIK3R1	7.45731	1.46934e-13	9.64506e-06	4.17885	0.560369	chr10	92758755	chr5	67511548	67597649
cg05590570	ATP2B1	-7.4573	1.46943e-13	9.64568e-06	-3.15816	0.4235	chr6	149789879	chr12	89981828	90103077
cg08150816	NCR1	-7.45725	1.47e-13	9.6494e-06	-4.2221	0.566174	chr1	169281716	chr19	55417508	55427508
cg17527024	KLF6	-7.45723	1.47025e-13	9.65105e-06	-2.80243	0.3758	chr7	98470462	chr10	3818188	3827473
cg10724702	DUSP2	7.45721	1.47045e-13	9.65233e-06	7.18788	0.963884	chr15	51916003	chr2	96808905	96811179
cg14724461	TIPARP	-7.45721	1.47046e-13	9.65244e-06	-5.59616	0.750437	chr17	74951459	chr3	156391024	156424559
cg00059664	AHNAK	-7.4572	1.47053e-13	9.65289e-06	-4.63453	0.621484	chr10	72358846	chr11	62201016	62323707
cg18957940	AHNAK	-7.4572	1.47053e-13	9.6529e-06	-7.60107	1.01929	chr22	24897649	chr11	62201016	62323707
cg24409123	LAIR1	7.4572	1.47056e-13	9.65306e-06	4.94167	0.662671	chr9	134143972	chr19	54865362	54882165
cg08544841	DUSP2	7.45718	1.47072e-13	9.65413e-06	5.54516	0.7436	chr1	90070419	chr2	96808905	96811179
cg08635930	DUSP2	-7.45718	1.47074e-13	9.65428e-06	-5.22796	0.701064	chr9	133986751	chr2	96808905	96811179
cg11703639	AHNAK	7.45715	1.47104e-13	9.65625e-06	5.2272	0.700965	chr14	93203599	chr11	62201016	62323707
cg06653415	NCR1	-7.45715	1.47108e-13	9.65652e-06	-6.58158	0.882586	chrX	16826315	chr19	55417508	55427508
cg22910779	AHNAK	-7.45715	1.47111e-13	9.65667e-06	-4.26459	0.57188	chr14	52315003	chr11	62201016	62323707
cg27510832	DUSP2	7.45714	1.47115e-13	9.65699e-06	11.2227	1.50496	chr1	76080684	chr2	96808905	96811179
cg08030037	AHNAK	-7.45714	1.47123e-13	9.65745e-06	-6.67198	0.894711	chr1	2535258	chr11	62201016	62323707
cg08467103	AHNAK	-7.45714	1.47123e-13	9.65746e-06	-2.79406	0.374682	chr2	65593933	chr11	62201016	62323707
cg06048750	TIPARP	-7.45713	1.47128e-13	9.65783e-06	-5.30672	0.71163	chr10	3823844	chr3	156391024	156424559	HIV infection, Sex, Clear cell renal carcinoma, Pancreatic ductal adenocarcinoma, Tissue, Birthweight, age, age*sex, eosinophilia, atopy, Incident Type 2 Diabetes, Incident COPD, Prevalent Ischemic Heart Disease (Self-report), Prevalent Type 2 Diabetes (Self-report), C-reactive protein (CRP) levels
cg16986485	SIK1	7.45712	1.47139e-13	9.65851e-06	5.56035	0.745643	chr2	99074891	chr21	44834395	44847008
cg19942731	CHST2	-7.45711	1.47154e-13	9.65954e-06	-4.19494	0.562543	chr22	45609421	chr3	142838173	142841800
cg06665913	CHST2	-7.45708	1.47186e-13	9.66164e-06	-7.94908	1.06598	chr11	113947036	chr3	142838173	142841800
cg08425278	TIPARP	7.45708	1.47187e-13	9.66169e-06	5.12102	0.686733	chr20	3780631	chr3	156391024	156424559
cg16872344	KLF6	-7.45707	1.47197e-13	9.66235e-06	-2.59277	0.347694	chr14	101295874	chr10	3818188	3827473
cg12580389	AHNAK	-7.45706	1.47206e-13	9.6629e-06	-4.71378	0.632123	chr5	168531680	chr11	62201016	62323707
cg01906874	CHST2	7.45706	1.47206e-13	9.66294e-06	6.49459	0.870931	chr7	101208233	chr3	142838173	142841800
cg19583359	TIPARP	-7.45704	1.47224e-13	9.66413e-06	-5.0649	0.67921	chr10	71686735	chr3	156391024	156424559
cg04165214	KLF6	-7.45703	1.47235e-13	9.66485e-06	-1.99178	0.267101	chr14	59042567	chr10	3818188	3827473
cg02795981	NCR1	-7.45703	1.47241e-13	9.66522e-06	-5.85026	0.78453	chr10	81045119	chr19	55417508	55427508
cg04751986	CCL3	-7.45702	1.47248e-13	9.66569e-06	-7.5174	1.0081	chr1	247455300	chr17	34415602	34417515
cg03035981	CHST2	-7.45702	1.47251e-13	9.66587e-06	-8.02959	1.07678	chr19	38916516	chr3	142838173	142841800
cg06168539	KLF6	7.45701	1.47262e-13	9.66662e-06	1.75794	0.235744	chr12	53650032	chr10	3818188	3827473
cg19907023	AHNAK	-7.45696	1.47315e-13	9.67008e-06	-5.91301	0.792952	chr2	96803532	chr11	62201016	62323707	Lung cancer, lung cancer
cg11650408	AHNAK	-7.45695	1.47318e-13	9.67031e-06	-5.98246	0.802266	chr18	45026557	chr11	62201016	62323707
cg09730500	CCL3	7.45694	1.47334e-13	9.67135e-06	7.83975	1.05134	chr16	57662690	chr17	34415602	34417515
cg01835124	CHST2	7.45691	1.47367e-13	9.67347e-06	4.80965	0.644992	chr14	77341345	chr3	142838173	142841800
cg01695954	NCR1	-7.4569	1.47379e-13	9.67428e-06	-5.93155	0.795445	chr2	10262019	chr19	55417508	55427508
cg13405631	KLF6	-7.45686	1.47424e-13	9.67726e-06	-2.18872	0.293518	chr6	36259166	chr10	3818188	3827473
cg26393782	CRIP1	-7.45685	1.47428e-13	9.67749e-06	-6.48173	0.869232	chr16	10964097	chr14	105952654	105955284
cg19837391	CCL3	-7.45685	1.47432e-13	9.67778e-06	-6.79905	0.911786	chr3	23136614	chr17	34415602	34417515
cg00832563	CHST2	-7.45684	1.47441e-13	9.67833e-06	-5.32536	0.714158	chr11	94883425	chr3	142838173	142841800
cg01901101	SIK1	-7.45684	1.47441e-13	9.67838e-06	-5.71404	0.766282	chr1	9486939	chr21	44834395	44847008
cg03282312	TIPARP	-7.45682	1.47467e-13	9.68006e-06	-4.13919	0.555088	chr6	53305580	chr3	156391024	156424559
cg22984270	KLF6	-7.45681	1.47474e-13	9.68049e-06	-2.22019	0.297741	chr3	188003919	chr10	3818188	3827473
cg18064436	DUSP2	-7.45679	1.47497e-13	9.682e-06	-8.06477	1.08153	chr20	24283994	chr2	96808905	96811179
cg15726700	SLC11A2	7.45679	1.475e-13	9.68222e-06	6.60814	0.886191	chr3	196370254	chr12	51373184	51422349
cg08261094	AHNAK	7.45678	1.47507e-13	9.68269e-06	6.97035	0.934767	chr7	37956276	chr11	62201016	62323707
cg18484958	FAM63A	7.45677	1.47518e-13	9.68342e-06	4.25448	0.570552	chr3	149420985	chr1	150969025	150980851
cg04607238	KLF6	-7.45676	1.47522e-13	9.68369e-06	-3.43844	0.461117	chr11	117973494	chr10	3818188	3827473
cg07930874	CHST2	-7.45675	1.47534e-13	9.68445e-06	-8.8824	1.19119	chr13	78315261	chr3	142838173	142841800
cg23130450	NCR1	-7.45672	1.47566e-13	9.68658e-06	-5.58264	0.748671	chr8	17142459	chr19	55417508	55427508
cg20389336	AHNAK	-7.45667	1.47621e-13	9.69014e-06	-7.75263	1.03969	chr3	193868203	chr11	62201016	62323707
cg19504702	AHNAK	7.45666	1.47639e-13	9.69138e-06	10.7418	1.44057	chr5	153862394	chr11	62201016	62323707
cg02360701	AHNAK	-7.45664	1.47654e-13	9.69231e-06	-4.70882	0.631494	chr5	145317399	chr11	62201016	62323707
cg03271293	KLF6	7.45663	1.4767e-13	9.69337e-06	3.31488	0.444555	chr2	6920924	chr10	3818188	3827473
cg08087894	AHNAK	-7.4566	1.47704e-13	9.69561e-06	-7.03214	0.943076	chr5	17266265	chr11	62201016	62323707
cg07477009	AHNAK	7.45657	1.47737e-13	9.69777e-06	5.41056	0.725611	chr13	96705395	chr11	62201016	62323707
cg07132423	DUSP2	7.45657	1.47738e-13	9.69782e-06	4.18499	0.561248	chr5	35853604	chr2	96808905	96811179
cg23545250	DUSP2	7.45655	1.47755e-13	9.69895e-06	3.98398	0.534293	chr17	6348091	chr2	96808905	96811179
cg26299690	AHNAK	-7.45649	1.47816e-13	9.70298e-06	-3.97677	0.53333	chr2	137403428	chr11	62201016	62323707
cg07756788	HSD17B8	-7.45648	1.47828e-13	9.70377e-06	-4.20617	0.564095	chr13	30532829	chr6	33172419	33174608
cg08751352	KLF6	7.45641	1.47905e-13	9.70883e-06	2.12038	0.284369	chr13	30421866	chr10	3818188	3827473
cg22334140	DUSP2	-7.45639	1.47923e-13	9.71e-06	-4.59845	0.616713	chr3	143550518	chr2	96808905	96811179
cg16339434	AX748345	7.45637	1.47945e-13	9.71145e-06	6.73055	0.902658	chr11	2286788	chr17	4385261	4389648
cg02833452	CHST2	-7.45636	1.47957e-13	9.71224e-06	-7.40738	0.993431	chr4	84139584	chr3	142838173	142841800
cg12840818	KLF6	-7.45636	1.47964e-13	9.71268e-06	-2.42408	0.325103	chr11	64442979	chr10	3818188	3827473
cg06317672	AHNAK	-7.45634	1.47977e-13	9.71351e-06	-8.24044	1.10516	chr9	139535347	chr11	62201016	62323707
cg16247328	CHST2	-7.45634	1.47982e-13	9.71384e-06	-4.89399	0.656353	chr1	12656375	chr3	142838173	142841800
cg05425374	DUSP2	-7.4563	1.48021e-13	9.71642e-06	-6.43874	0.86353	chr15	33022240	chr2	96808905	96811179
cg05607305	AHNAK	7.4563	1.48029e-13	9.71693e-06	7.87456	1.0561	chr6	138334066	chr11	62201016	62323707
cg09623164	NCR1	-7.45629	1.48034e-13	9.71727e-06	-6.11947	0.820712	chr11	60940516	chr19	55417508	55427508
cg24215978	SERTAD2	-7.45626	1.48063e-13	9.7192e-06	-3.22037	0.431901	chr4	16900211	chr2	64858755	64978139
cg11848788	TIPARP	-7.45626	1.48064e-13	9.71922e-06	-4.19247	0.562274	chr1	39041399	chr3	156391024	156424559
cg04602396	SIK1	-7.45621	1.48126e-13	9.72332e-06	-4.53647	0.608415	chr19	16556977	chr21	44834395	44847008
cg18509791	SERTAD2	-7.4562	1.48138e-13	9.72408e-06	-4.72885	0.634217	chr5	176875126	chr2	64858755	64978139
cg06428046	AHNAK	-7.45619	1.48146e-13	9.72461e-06	-6.72751	0.902272	chr17	6803065	chr11	62201016	62323707
cg09603553	KLF6	-7.45618	1.48155e-13	9.7252e-06	-2.26852	0.304247	chr12	4385395	chr10	3818188	3827473
cg16638248	TIPARP	-7.45618	1.48157e-13	9.72536e-06	-4.96706	0.666168	chr11	10596059	chr3	156391024	156424559
cg11533519	CHST2	-7.45612	1.48217e-13	9.7293e-06	-5.19548	0.696807	chr20	4954399	chr3	142838173	142841800
cg17569958	CHST2	7.45607	1.4827e-13	9.73276e-06	5.8883	0.789732	chr10	31036797	chr3	142838173	142841800
cg02100497	AHNAK	-7.45607	1.48278e-13	9.73329e-06	-7.67157	1.0289	chr9	90273707	chr11	62201016	62323707
cg01049141	DUSP2	7.45606	1.48287e-13	9.7339e-06	7.9043	1.06012	chr13	29105493	chr2	96808905	96811179
cg19456540	LAIR1	-7.45604	1.48302e-13	9.73489e-06	-10.634	1.42622	chr14	60976285	chr19	54865362	54882165
cg05618982	CHST2	-7.45604	1.48306e-13	9.73515e-06	-6.51801	0.874191	chr20	44462030	chr3	142838173	142841800
cg06622999	AHNAK	7.45602	1.48329e-13	9.73663e-06	4.69568	0.629784	chr12	72666281	chr11	62201016	62323707
cg12059866	DUSP2	-7.45601	1.48336e-13	9.73713e-06	-8.47187	1.13625	chr14	100617223	chr2	96808905	96811179
cg26583478	AHNAK	7.45597	1.48378e-13	9.73987e-06	3.92655	0.526632	chr2	44979108	chr11	62201016	62323707
cg02558798	DUSP2	-7.45596	1.48392e-13	9.74076e-06	-8.1337	1.0909	chr19	1834985	chr2	96808905	96811179
cg17494034	CRIP1	7.45595	1.4841e-13	9.74197e-06	4.23286	0.567716	chr1	12513497	chr14	105952654	105955284
cg09096833	TIPARP	7.45592	1.4844e-13	9.74392e-06	5.42498	0.727607	chr20	4152303	chr3	156391024	156424559
cg16865970	PIK3R1	7.4559	1.48464e-13	9.74551e-06	3.01364	0.404195	chr2	46063594	chr5	67511548	67597649
cg06962909	KLF6	-7.45589	1.48472e-13	9.74603e-06	-2.55427	0.342584	chr3	8518704	chr10	3818188	3827473
cg25895948	CHST2	-7.45587	1.48493e-13	9.74738e-06	-4.48721	0.601836	chr15	85360655	chr3	142838173	142841800
cg02297936	DUSP2	7.45586	1.48497e-13	9.7477e-06	12.2799	1.64701	chr19	13208599	chr2	96808905	96811179
cg03377610	AHNAK	7.45585	1.48511e-13	9.74858e-06	5.32917	0.714764	chr2	45164723	chr11	62201016	62323707
cg19678828	CHST2	-7.45583	1.48532e-13	9.74997e-06	-5.30277	0.711225	chr21	27945413	chr3	142838173	142841800
cg18836206	KLF6	-7.45581	1.48553e-13	9.75133e-06	-2.6514	0.355615	chr16	50588188	chr10	3818188	3827473
cg01461846	DUSP2	7.45581	1.48556e-13	9.75152e-06	6.18363	0.82937	chr3	150440743	chr2	96808905	96811179
cg00656403	TIPARP	-7.45581	1.4856e-13	9.75184e-06	-6.84116	0.917561	chr2	127790386	chr3	156391024	156424559
cg18493994	FAM63A	7.45576	1.48607e-13	9.7549e-06	3.59851	0.482649	chr20	62842165	chr1	150969025	150980851
cg13122633	SIK1	-7.45574	1.48631e-13	9.75649e-06	-8.63406	1.15804	chr1	152133193	chr21	44834395	44847008
cg00585790	PIK3R1	7.45574	1.48637e-13	9.75685e-06	2.97625	0.399189	chr2	109204845	chr5	67511548	67597649
cg12375586	SIK1	7.45573	1.48649e-13	9.75764e-06	6.86427	0.920672	chr7	43698429	chr21	44834395	44847008
cg13141515	KLF6	7.45571	1.48668e-13	9.75892e-06	2.61619	0.350898	chr3	79067771	chr10	3818188	3827473
cg11868461	CRIP1	-7.4557	1.48679e-13	9.75965e-06	-4.97516	0.667296	chr17	75830800	chr14	105952654	105955284
cg05139138	AHNAK	-7.4557	1.4868e-13	9.75972e-06	-5.12413	0.687278	chr17	34216351	chr11	62201016	62323707
cg05265015	SIK1	-7.45563	1.48749e-13	9.76423e-06	-7.52987	1.00996	chr10	6190591	chr21	44834395	44847008
cg25737957	AHNAK	-7.45562	1.48769e-13	9.76554e-06	-4.42972	0.594145	chr13	60804253	chr11	62201016	62323707
cg17858880	AHNAK	7.45561	1.48778e-13	9.76612e-06	3.65689	0.490489	chr7	47576860	chr11	62201016	62323707
cg00299719	AHNAK	-7.45559	1.48795e-13	9.76724e-06	-5.19011	0.696136	chr3	40964878	chr11	62201016	62323707
cg23246640	KLF6	-7.45559	1.48796e-13	9.76732e-06	-3.24405	0.435116	chr17	4415008	chr10	3818188	3827473
cg18531146	TIPARP	7.45559	1.488e-13	9.7676e-06	7.65166	1.0263	chr11	12715649	chr3	156391024	156424559
cg06172732	DUSP2	-7.45557	1.48813e-13	9.76842e-06	-8.27141	1.10943	chr17	39871857	chr2	96808905	96811179
cg11826073	KLF6	-7.45557	1.48818e-13	9.76874e-06	-2.50078	0.335424	chr3	47285372	chr10	3818188	3827473
cg02859516	PIK3R1	7.45555	1.48836e-13	9.76994e-06	3.05933	0.410343	chr4	111105688	chr5	67511548	67597649
cg14715778	SLC11A2	7.45552	1.4887e-13	9.77218e-06	6.78346	0.909858	chr17	73840989	chr12	51373184	51422349
cg03284709	CHST2	7.45551	1.48883e-13	9.773e-06	5.75899	0.772447	chr15	74257486	chr3	142838173	142841800
cg05336220	SLC11A2	7.45551	1.48883e-13	9.77302e-06	6.28984	0.843649	chr16	17440611	chr12	51373184	51422349
cg23943268	KLF6	7.45548	1.48911e-13	9.77484e-06	2.35748	0.316207	chr13	33589621	chr10	3818188	3827473
cg21454279	CHST2	7.45547	1.48928e-13	9.77598e-06	6.30482	0.845664	chr2	121612912	chr3	142838173	142841800
cg03980424	PIK3R1	7.45544	1.48964e-13	9.77835e-06	4.2645	0.571999	chr10	3526723	chr5	67511548	67597649
cg12388888	CCL3	-7.45542	1.48982e-13	9.77953e-06	-5.90448	0.791972	chr19	55128473	chr17	34415602	34417515	alcohol withdrawal recovery
cg14945287	PDCD4-AS1	-7.45539	1.49014e-13	9.78164e-06	-4.35376	0.583975	chr14	74398293	chr10	112629626	112631991
cg06610395	PIK3R1	7.45537	1.49035e-13	9.78301e-06	3.52553	0.472884	chr12	125350471	chr5	67511548	67597649
cg13913313	AHNAK	-7.45534	1.4907e-13	9.78529e-06	-4.96476	0.665933	chr7	44180931	chr11	62201016	62323707
cg05629849	AHNAK	7.4553	1.49116e-13	9.7883e-06	5.43483	0.728989	chr4	77227134	chr11	62201016	62323707
cg19220272	CCL3	-7.45527	1.49142e-13	9.78999e-06	-6.9976	0.938611	chr2	43312367	chr17	34415602	34417515
cg17481731	CHST2	7.45524	1.49174e-13	9.79211e-06	6.25421	0.838901	chr11	116595323	chr3	142838173	142841800
cg20271698	SIK1	7.45524	1.49179e-13	9.79242e-06	6.9753	0.935624	chr6	36068109	chr21	44834395	44847008
cg17763788	DUSP2	-7.45522	1.49204e-13	9.79408e-06	-5.82319	0.781089	chr18	77541249	chr2	96808905	96811179
cg25530661	DUSP2	-7.45521	1.49206e-13	9.79422e-06	-10.2194	1.37077	chr4	56301576	chr2	96808905	96811179
cg15173443	DUSP2	-7.45521	1.4921e-13	9.79451e-06	-7.18439	0.963674	chr6	33138421	chr2	96808905	96811179
cg12909727	SIK1	7.45519	1.49236e-13	9.79615e-06	6.17655	0.82849	chr2	99353297	chr21	44834395	44847008
cg11584277	PIK3R1	7.45518	1.49238e-13	9.79633e-06	3.76025	0.504381	chr17	34344995	chr5	67511548	67597649	Intravenous illicit drug use and hepatitis C infection, Tissue, Smoking, age
cg14406043	DUSP2	-7.45515	1.49274e-13	9.79869e-06	-8.33524	1.11805	chr6	44025334	chr2	96808905	96811179
cg21701890	DUSP2	-7.45515	1.4928e-13	9.79909e-06	-6.53205	0.876181	chr4	149094632	chr2	96808905	96811179
cg02284014	TIPARP	-7.45513	1.49294e-13	9.80002e-06	-5.61365	0.752992	chr6	41674099	chr3	156391024	156424559
cg25607621	SIK1	-7.45508	1.49353e-13	9.80387e-06	-7.8792	1.05689	chr10	26818182	chr21	44834395	44847008
cg14491827	DUSP2	-7.45508	1.49357e-13	9.80413e-06	-5.81614	0.780159	chr18	36124953	chr2	96808905	96811179
cg16111604	CHST2	-7.45507	1.49369e-13	9.8049e-06	-8.22156	1.10281	chr6	110507220	chr3	142838173	142841800
cg25728053	NCR1	-7.45507	1.49369e-13	9.80493e-06	-12.1248	1.62638	chr8	62613228	chr19	55417508	55427508
cg22589728	SERTAD2	-7.45506	1.49377e-13	9.80543e-06	-3.08956	0.414425	chr3	71439885	chr2	64858755	64978139
cg05972754	AHNAK	7.45505	1.4938e-13	9.80566e-06	3.56696	0.478462	chr14	105541942	chr11	62201016	62323707
cg08920502	AHNAK	-7.45505	1.49388e-13	9.80618e-06	-6.14938	0.824862	chr5	95189343	chr11	62201016	62323707
cg01715678	SERTAD2	7.45504	1.49402e-13	9.80707e-06	4.71472	0.632421	chr17	45807050	chr2	64858755	64978139
cg05305327	KLF6	7.455	1.49444e-13	9.80985e-06	2.46599	0.330784	chr20	32156436	chr10	3818188	3827473
cg15792358	SIK1	-7.45499	1.49453e-13	9.81041e-06	-6.04224	0.810496	chr3	131048864	chr21	44834395	44847008
cg16432442	DUSP2	-7.45499	1.49454e-13	9.8105e-06	-5.02012	0.673391	chr21	36398338	chr2	96808905	96811179
cg04496108	DUSP2	-7.45496	1.4948e-13	9.81218e-06	-7.56866	1.01525	chr13	31453121	chr2	96808905	96811179
cg23545734	CHST2	7.45493	1.49512e-13	9.8143e-06	6.93164	0.929806	chr1	21619571	chr3	142838173	142841800
cg24315209	TIPARP	-7.45493	1.4952e-13	9.81485e-06	-5.58194	0.748759	chr1	205494299	chr3	156391024	156424559
cg13527434	KLF6	-7.45493	1.49522e-13	9.81497e-06	-2.64832	0.355244	chr17	17304659	chr10	3818188	3827473
cg17364429	PIK3R1	7.45491	1.49539e-13	9.81604e-06	2.254	0.302352	chr17	43483655	chr5	67511548	67597649
cg01780104	NCR1	-7.45486	1.49595e-13	9.81973e-06	-11.0344	1.48016	chr16	88039834	chr19	55417508	55427508
cg16437021	AHNAK	7.45483	1.49628e-13	9.82194e-06	3.9159	0.525284	chr16	89510331	chr11	62201016	62323707
cg04498312	NCR1	-7.45482	1.49634e-13	9.82233e-06	-5.83959	0.78333	chr13	40605620	chr19	55417508	55427508
cg04416111	KLF6	-7.45482	1.49636e-13	9.82247e-06	-2.79123	0.374419	chr16	87234895	chr10	3818188	3827473
cg05949181	TIPARP	7.45482	1.4964e-13	9.82269e-06	4.64172	0.622647	chr22	39154591	chr3	156391024	156424559
cg00945666	KLF6	7.45481	1.49647e-13	9.82315e-06	1.74227	0.233711	chr1	160990265	chr10	3818188	3827473
cg04655959	CCL3	-7.45481	1.49653e-13	9.82358e-06	-6.31098	0.846566	chr7	157185087	chr17	34415602	34417515
cg26689687	CHST2	7.4547	1.49765e-13	9.83088e-06	6.08877	0.816769	chr5	86418216	chr3	142838173	142841800
cg07019638	SIK1	7.45468	1.49786e-13	9.83229e-06	5.78243	0.775677	chr11	64635774	chr21	44834395	44847008
cg24866418	AHNAK	7.45468	1.49788e-13	9.83239e-06	5.05025	0.67746	chr3	9594082	chr11	62201016	62323707
cg01151966	AHNAK	7.45467	1.49801e-13	9.83325e-06	5.7837	0.775849	chr10	83634485	chr11	62201016	62323707
cg06226761	CHST2	-7.45464	1.49834e-13	9.83542e-06	-5.48042	0.735168	chr6	132811238	chr3	142838173	142841800
cg23954890	AHNAK	-7.45462	1.49853e-13	9.83669e-06	-6.4579	0.866295	chr12	45809263	chr11	62201016	62323707
cg17984638	FAM63A	-7.45461	1.49869e-13	9.83774e-06	-3.12043	0.41859	chr4	48136452	chr1	150969025	150980851
cg24402894	DUSP2	7.45458	1.49905e-13	9.84012e-06	3.57637	0.479755	chr15	64748093	chr2	96808905	96811179
cg24543552	DUSP2	-7.45453	1.4995e-13	9.84305e-06	-5.95402	0.798712	chr6	73935270	chr2	96808905	96811179
cg00545462	AHNAK	-7.45453	1.49954e-13	9.84334e-06	-5.08349	0.681932	chr20	238452	chr11	62201016	62323707
cg05027032	AHNAK	-7.45452	1.49966e-13	9.8441e-06	-4.7877	0.642255	chr5	172258178	chr11	62201016	62323707
cg09388301	PIK3R1	7.45448	1.50005e-13	9.84669e-06	3.633	0.487357	chr8	101914671	chr5	67511548	67597649
cg26209005	AHNAK	7.45448	1.50009e-13	9.84694e-06	6.26732	0.840746	chr7	132262526	chr11	62201016	62323707
cg01372366	NCR1	-7.45447	1.50016e-13	9.84738e-06	-5.8849	0.789445	chr11	48041783	chr19	55417508	55427508
cg18973932	CHST2	7.45447	1.50016e-13	9.84741e-06	6.71566	0.90089	chr10	71701332	chr3	142838173	142841800
cg24808897	KLF6	-7.45447	1.50027e-13	9.84808e-06	-2.59854	0.348589	chr7	30893761	chr10	3818188	3827473
cg20501707	KLF6	-7.45446	1.50037e-13	9.84876e-06	-2.68194	0.359777	chr12	95184240	chr10	3818188	3827473
cg03824139	CHST2	7.45444	1.50051e-13	9.84969e-06	5.10002	0.684159	chr1	67235477	chr3	142838173	142841800
cg22258836	SLC11A2	7.45443	1.50062e-13	9.85043e-06	5.3804	0.721772	chr16	81855345	chr12	51373184	51422349
cg01973483	DUSP2	7.45438	1.50119e-13	9.85415e-06	5.30814	0.712084	chr12	123591123	chr2	96808905	96811179	Gestational age, Alcohol consumption per day, Serum total cholesterol, Fetal vs adult liver, Ageing, Tissue, Crohn's disease, age, sex, gestational age, Incident Liver Cirrhosis, Incident Type 2 Diabetes, Incident COPD, Prevalent Type 2 Diabetes (Self-report), Prevalent Chronic Pain (Self-report), C-reactive protein (CRP) levels
cg02593612	NCR1	7.45438	1.50125e-13	9.85453e-06	7.15777	0.960211	chr1	42103208	chr19	55417508	55427508
cg21262065	AHNAK	-7.45438	1.50125e-13	9.85453e-06	-5.34907	0.717574	chr20	1130995	chr11	62201016	62323707
cg17130646	SERTAD2	7.45436	1.50143e-13	9.85574e-06	3.93488	0.527863	chr4	75960138	chr2	64858755	64978139
cg16890922	HSD17B8	7.45436	1.50145e-13	9.85587e-06	3.67229	0.492637	chr16	16092321	chr6	33172419	33174608
cg10828337	FAM63A	-7.45432	1.50187e-13	9.85859e-06	-3.26243	0.437656	chr14	29236476	chr1	150969025	150980851
cg20175324	CRIP1	-7.4543	1.50213e-13	9.86031e-06	-3.13421	0.420456	chr13	50858812	chr14	105952654	105955284
cg05966255	PDCD4-AS1	-7.45428	1.5023e-13	9.86146e-06	-3.08354	0.41366	chr17	38758057	chr10	112629626	112631991
cg06207804	DUSP2	7.45427	1.50236e-13	9.86186e-06	7.28351	0.977092	chr1	44398998	chr2	96808905	96811179
cg08585847	SIK1	-7.45427	1.50246e-13	9.86248e-06	-8.62604	1.15719	chr9	3850283	chr21	44834395	44847008
cg05938281	KLF6	-7.45426	1.50254e-13	9.86303e-06	-2.95547	0.396481	chr3	13163097	chr10	3818188	3827473
cg00623101	KLF6	-7.45425	1.50259e-13	9.86335e-06	-2.78207	0.373219	chr3	193015494	chr10	3818188	3827473
cg16527509	AHNAK	7.45422	1.50298e-13	9.86591e-06	5.36559	0.719806	chr7	69355257	chr11	62201016	62323707
cg17827670	NCR1	-7.45421	1.50302e-13	9.86618e-06	-8.30343	1.11392	chr7	129008130	chr19	55417508	55427508
cg09967329	TIPARP	-7.45417	1.50351e-13	9.86935e-06	-5.10885	0.685368	chr16	11370293	chr3	156391024	156424559
cg20809861	SLC11A2	7.45417	1.50353e-13	9.86948e-06	5.42772	0.728146	chr10	121452979	chr12	51373184	51422349
cg09279927	AHNAK	-7.45415	1.50369e-13	9.87055e-06	-4.93346	0.661841	chr5	32964712	chr11	62201016	62323707
cg19787027	TNFAIP3	-7.45414	1.50382e-13	9.87143e-06	-5.2169	0.699866	chr10	52072918	chr6	138188351	138204449
cg22153994	CHST2	-7.45412	1.50408e-13	9.87314e-06	-7.13315	0.95694	chr17	43484399	chr3	142838173	142841800
cg13451589	DUSP2	7.45409	1.50443e-13	9.87543e-06	7.17831	0.963004	chr4	111558281	chr2	96808905	96811179
cg15758525	CCL3	-7.45405	1.50479e-13	9.87776e-06	-4.48094	0.601142	chr7	139952594	chr17	34415602	34417515
cg06818398	CHST2	7.45404	1.50493e-13	9.87871e-06	6.23133	0.835967	chr9	133283330	chr3	142838173	142841800
cg09969797	KLF6	-7.45402	1.50522e-13	9.88058e-06	-2.90802	0.390128	chr7	150543360	chr10	3818188	3827473
cg18392131	AX748345	7.45396	1.50582e-13	9.88452e-06	6.42525	0.861992	chr15	40375705	chr17	4385261	4389648
cg06331078	SIK1	7.45393	1.50614e-13	9.88662e-06	4.94909	0.663957	chr20	30975484	chr21	44834395	44847008
cg03040241	SIK1	-7.45392	1.50622e-13	9.88719e-06	-6.73963	0.904171	chr1	232732940	chr21	44834395	44847008
cg00159243	SERTAD2	7.45386	1.50693e-13	9.89184e-06	2.99921	0.402369	chr12	109023799	chr2	64858755	64978139
cg10658573	DUSP2	7.45384	1.50715e-13	9.89328e-06	7.7292	1.03694	chr6	33181509	chr2	96808905	96811179
cg08084319	TIPARP	-7.45384	1.50719e-13	9.89354e-06	-5.60064	0.751377	chr8	127466696	chr3	156391024	156424559
cg24818566	DUSP2	7.45381	1.50747e-13	9.89539e-06	6.58957	0.884053	chr9	122132054	chr2	96808905	96811179
cg19538677	KLF6	-7.45379	1.50766e-13	9.89663e-06	-2.42128	0.324839	chr3	27575726	chr10	3818188	3827473
cg03179496	DUSP2	-7.45374	1.5082e-13	9.90019e-06	-8.40695	1.12788	chr15	29212340	chr2	96808905	96811179
cg16166230	DUSP2	-7.45374	1.50823e-13	9.90037e-06	-6.12748	0.822068	chr17	32480663	chr2	96808905	96811179
cg23546097	FAM63A	7.45373	1.50839e-13	9.90138e-06	3.58321	0.480727	chr16	15740943	chr1	150969025	150980851
cg10609662	FAM63A	7.4537	1.50866e-13	9.90319e-06	5.27593	0.707827	chr20	33845682	chr1	150969025	150980851
cg16980707	TNFAIP3	7.4537	1.5087e-13	9.90345e-06	4.98967	0.669422	chr19	10397537	chr6	138188351	138204449
cg19831962	AHNAK	-7.45369	1.50876e-13	9.90384e-06	-7.42912	0.996703	chr3	46719834	chr11	62201016	62323707
cg17939805	KLF6	7.45364	1.5094e-13	9.90805e-06	2.36262	0.316975	chr18	44773988	chr10	3818188	3827473
cg15865606	CHCHD7	7.45362	1.50961e-13	9.90941e-06	6.13865	0.82358	chr17	75853127	chr8	57124245	57131357
cg10127227	CCL3	7.45361	1.50965e-13	9.9097e-06	3.91262	0.52493	chr16	27330211	chr17	34415602	34417515
cg11344013	CHST2	7.45361	1.5097e-13	9.91004e-06	6.30696	0.846162	chr17	21322557	chr3	142838173	142841800
cg12467404	DUSP2	7.45361	1.50971e-13	9.91005e-06	3.265	0.438043	chr1	207496045	chr2	96808905	96811179
cg16875498	CHCHD7	7.4536	1.50984e-13	9.91091e-06	4.84766	0.650378	chr12	2416089	chr8	57124245	57131357
cg15693635	AHNAK	-7.45358	1.50999e-13	9.91193e-06	-6.29607	0.844704	chr6	167564916	chr11	62201016	62323707
cg09396892	CHST2	7.45354	1.51048e-13	9.9151e-06	6.42431	0.861914	chr22	45132934	chr3	142838173	142841800
cg23144046	TIPARP	-7.45354	1.51051e-13	9.91535e-06	-7.14907	0.959152	chr15	77294905	chr3	156391024	156424559
cg14178077	KLF6	-7.45353	1.51053e-13	9.91544e-06	-2.37747	0.318973	chr9	78777801	chr10	3818188	3827473
cg23732483	PDCD4-AS1	7.45352	1.51067e-13	9.91634e-06	4.10682	0.55099	chr3	48965611	chr10	112629626	112631991
cg14671430	DUSP2	-7.45352	1.51072e-13	9.91672e-06	-5.0472	0.677157	chr8	9216252	chr2	96808905	96811179
cg01661457	KLF6	-7.45351	1.51075e-13	9.91689e-06	-3.25739	0.437027	chr1	64982750	chr10	3818188	3827473
cg27549952	KLF6	7.45351	1.5108e-13	9.91722e-06	2.76325	0.370731	chr12	88974484	chr10	3818188	3827473
cg13876325	SIK1	-7.4535	1.51092e-13	9.918e-06	-6.23761	0.836869	chr17	16190098	chr21	44834395	44847008
cg26564730	FAM63A	-7.45347	1.51123e-13	9.92004e-06	-6.35981	0.853268	chr6	30313495	chr1	150969025	150980851
cg09232358	SLC11A2	-7.45346	1.51138e-13	9.92105e-06	-5.83794	0.783253	chr14	23015657	chr12	51373184	51422349
cg20561536	SIK1	-7.45345	1.51143e-13	9.92139e-06	-7.26175	0.974281	chr6	109184187	chr21	44834395	44847008
cg20718655	CHCHD7	7.45343	1.51167e-13	9.92296e-06	5.24758	0.704049	chr11	67148917	chr8	57124245	57131357
cg00404862	TIPARP	-7.4534	1.51201e-13	9.92515e-06	-4.81334	0.645791	chr9	6874022	chr3	156391024	156424559
cg16485558	AHNAK	7.4534	1.51206e-13	9.92547e-06	5.84576	0.784309	chr5	63461566	chr11	62201016	62323707
cg00628451	SERTAD2	-7.45337	1.51238e-13	9.92761e-06	-4.71966	0.633225	chr1	229291302	chr2	64858755	64978139
cg09083889	DUSP2	-7.45335	1.51259e-13	9.92897e-06	-7.26994	0.975393	chr6	40374858	chr2	96808905	96811179
cg15435481	CHST2	7.45332	1.51285e-13	9.93066e-06	6.49298	0.871152	chr17	39195964	chr3	142838173	142841800
cg21607236	DUSP2	-7.45328	1.51331e-13	9.93372e-06	-6.57697	0.882426	chr6	89967305	chr2	96808905	96811179
cg21682295	CCL3	-7.45325	1.51364e-13	9.93585e-06	-4.80433	0.644595	chr11	13337732	chr17	34415602	34417515
cg19283890	DUSP2	-7.45324	1.5138e-13	9.93692e-06	-5.84485	0.784202	chr3	193896367	chr2	96808905	96811179
cg25500080	AHNAK	7.45323	1.51386e-13	9.93734e-06	3.69617	0.495915	chr5	140346199	chr11	62201016	62323707
cg07066019	DUSP2	-7.45319	1.51437e-13	9.94067e-06	-6.02494	0.808371	chr17	4805931	chr2	96808905	96811179
cg08267336	CHST2	-7.45319	1.51438e-13	9.9407e-06	-3.46171	0.46446	chr1	167298149	chr3	142838173	142841800
cg09527904	SLC11A2	-7.45318	1.51444e-13	9.94115e-06	-4.54672	0.610037	chr2	235357346	chr12	51373184	51422349
cg02854972	DUSP2	-7.45316	1.51466e-13	9.94255e-06	-5.57104	0.747473	chr4	8327406	chr2	96808905	96811179
cg15106851	KLF6	-7.45316	1.51467e-13	9.94265e-06	-2.6457	0.354977	chr15	74000381	chr10	3818188	3827473
cg08917117	NCR1	7.45315	1.51479e-13	9.9434e-06	5.6299	0.755372	chr10	115059021	chr19	55417508	55427508
cg04890839	AHNAK	-7.45315	1.5148e-13	9.94347e-06	-6.69626	0.898447	chr2	131639619	chr11	62201016	62323707
cg12771971	SLC11A2	7.45314	1.51487e-13	9.94395e-06	4.9033	0.657883	chr3	5058435	chr12	51373184	51422349
cg19487643	AHNAK	-7.45313	1.51494e-13	9.94442e-06	-5.60833	0.75248	chr5	174194421	chr11	62201016	62323707
cg17687433	KLF6	7.45307	1.51561e-13	9.94883e-06	1.58587	0.21278	chr9	140348940	chr10	3818188	3827473
cg26170244	CRIP1	-7.45303	1.51608e-13	9.95191e-06	-4.17003	0.559509	chr15	65176353	chr14	105952654	105955284	Gestational age, Tobacco smoking, Age 4 vs age 0, Clear cell renal carcinoma, Pancreatic ductal adenocarcinoma, Ageing, Tissue, Smoking, gestational age, Alcohol Consumption, age, FCER2 protein levels (SeqId = 3291-30), Incident Type 2 Diabetes, Incident COPD, Prevalent Type 2 Diabetes (Self-report), Prevalent COPD (Self-report), C-reactive protein (CRP) levels
cg14929496	SIK1	-7.45303	1.51615e-13	9.95237e-06	-9.63406	1.29264	chr20	20761285	chr21	44834395	44847008
cg12365402	DUSP2	-7.45301	1.51637e-13	9.95376e-06	-5.67075	0.760867	chr11	9010492	chr2	96808905	96811179
cg02550722	TIPARP	-7.453	1.51645e-13	9.9543e-06	-4.56099	0.611967	chr6	32048679	chr3	156391024	156424559
cg12858998	KLF6	-7.45295	1.51697e-13	9.95774e-06	-2.9955	0.401921	chr2	33212211	chr10	3818188	3827473
cg14324675	SIK1	-7.45295	1.51698e-13	9.95777e-06	-6.17261	0.828211	chr6	31554848	chr21	44834395	44847008
cg07019828	CRIP1	-7.45292	1.51729e-13	9.95985e-06	-4.06312	0.545172	chr5	40606332	chr14	105952654	105955284
cg13316941	DUSP2	7.45292	1.51738e-13	9.9604e-06	7.96639	1.0689	chr11	89224612	chr2	96808905	96811179
cg07684796	TNFAIP3	7.45288	1.51772e-13	9.96265e-06	5.9361	0.796483	chr10	54074209	chr6	138188351	138204449
cg16337328	AHNAK	-7.45288	1.51774e-13	9.9628e-06	-4.70418	0.631189	chr19	14946384	chr11	62201016	62323707
cg10068330	PIK3R1	7.45287	1.51786e-13	9.96356e-06	3.40934	0.457454	chr2	152622650	chr5	67511548	67597649
cg06496300	SERTAD2	7.45285	1.51806e-13	9.96485e-06	2.74951	0.36892	chr16	88686428	chr2	64858755	64978139
cg06783011	PIK3R1	7.45283	1.51835e-13	9.96681e-06	3.89099	0.522083	chr12	113575922	chr5	67511548	67597649
cg18154117	DUSP2	7.45275	1.51927e-13	9.97283e-06	2.82554	0.379128	chr1	39649937	chr2	96808905	96811179
cg06230736	SIK1	7.45272	1.51954e-13	9.97462e-06	7.80659	1.04748	chr10	8096650	chr21	44834395	44847008
cg04858581	PIK3R1	7.45272	1.51957e-13	9.97482e-06	3.24331	0.435184	chr4	84491217	chr5	67511548	67597649
cg19856624	CHCHD7	7.4527	1.5198e-13	9.97629e-06	4.62352	0.620383	chr9	139514204	chr8	57124245	57131357
cg13738686	AHNAK	-7.45269	1.51985e-13	9.97664e-06	-3.42813	0.459985	chr3	185599118	chr11	62201016	62323707
cg04748834	KLF6	7.45269	1.51994e-13	9.9772e-06	2.12111	0.28461	chr3	239229	chr10	3818188	3827473
cg14116509	TIPARP	-7.45268	1.52003e-13	9.97779e-06	-5.52622	0.741507	chr17	48911410	chr3	156391024	156424559
cg13190942	DUSP2	-7.45265	1.52029e-13	9.9795e-06	-7.53987	1.0117	chr10	73203851	chr2	96808905	96811179
cg03725360	NCR1	-7.45263	1.52051e-13	9.98098e-06	-9.03936	1.21291	chr14	97765969	chr19	55417508	55427508
cg08744871	SIK1	-7.45263	1.52054e-13	9.98117e-06	-6.79155	0.911295	chr22	45114577	chr21	44834395	44847008
cg15936366	DUSP2	-7.45262	1.52062e-13	9.98166e-06	-10.2947	1.38135	chr4	113300446	chr2	96808905	96811179
cg01501551	TNFAIP3	7.45261	1.52073e-13	9.98242e-06	4.00027	0.536761	chr14	74100860	chr6	138188351	138204449
cg07277559	DUSP2	7.45261	1.5208e-13	9.98286e-06	5.19571	0.697166	chr5	71814028	chr2	96808905	96811179
cg15905945	DUSP2	-7.4526	1.52093e-13	9.98375e-06	-7.2154	0.968172	chr16	67421707	chr2	96808905	96811179
cg23376687	DUSP2	-7.45259	1.52101e-13	9.98423e-06	-4.21085	0.565019	chr6	3324763	chr2	96808905	96811179
cg21811994	AHNAK	-7.45257	1.52118e-13	9.98535e-06	-4.91664	0.659724	chr4	146519850	chr11	62201016	62323707
cg00519286	DUSP2	-7.45257	1.52122e-13	9.98563e-06	-7.33184	0.983801	chr12	108026263	chr2	96808905	96811179
cg22731412	KLF6	-7.45252	1.52178e-13	9.98932e-06	-2.09907	0.28166	chr17	65487636	chr10	3818188	3827473
cg10552836	SERTAD2	-7.45251	1.5219e-13	9.99008e-06	-5.14335	0.69015	chr1	206290099	chr2	64858755	64978139
cg17641934	AHNAK	-7.45249	1.5221e-13	9.99141e-06	-6.02348	0.808251	chr2	106577544	chr11	62201016	62323707
cg19810433	AHNAK	-7.45249	1.52211e-13	9.99146e-06	-5.78065	0.775667	chr1	120343387	chr11	62201016	62323707
cg11087723	AHNAK	-7.45249	1.52215e-13	9.99171e-06	-4.02388	0.539938	chr5	56894899	chr11	62201016	62323707
cg06801943	AHNAK	-7.45248	1.52217e-13	9.99187e-06	-6.92754	0.929562	chr1	2101479	chr11	62201016	62323707
cg14357906	SIK1	7.45242	1.52288e-13	9.99653e-06	5.74672	0.771122	chr2	68878598	chr21	44834395	44847008
cg00942007	SIK1	-7.45241	1.52301e-13	9.99736e-06	-9.79001	1.31367	chr18	53090572	chr21	44834395	44847008
cg14163686	AX748345	7.45239	1.52318e-13	9.9985e-06	3.21133	0.430913	chr3	46134417	chr17	4385261	4389648
cg01827726	DUSP2	-7.45239	1.52318e-13	9.99851e-06	-12.0747	1.62024	chr7	2673408	chr2	96808905	96811179
cg06381031	TNFAIP3	-7.45239	1.52321e-13	9.9987e-06	-5.80481	0.778919	chr5	142066065	chr6	138188351	138204449
cg14246617	DUSP2	7.45238	1.52329e-13	9.99919e-06	8.90989	1.19558	chr3	69788840	chr2	96808905	96811179
cg22046201	NCR1	7.45238	1.52333e-13	9.99946e-06	7.42436	0.99624	chr1	64212080	chr19	55417508	55427508
cg00701514	SIK1	-7.45237	1.52341e-13	9.99999e-06	-14.5439	1.95158	chr16	1183462	chr21	44834395	44847008
cg04482712	AHNAK	-7.45234	1.52378e-13	1.00024e-05	-5.57963	0.748708	chr17	72757293	chr11	62201016	62323707
cg24223097	CHST2	-7.45232	1.52397e-13	1.00037e-05	-11.0772	1.48641	chr11	47280937	chr3	142838173	142841800
cg18362281	CHST2	7.45231	1.52409e-13	1.00044e-05	3.9375	0.52836	chr7	157204364	chr3	142838173	142841800
cg24314679	AHNAK	-7.4523	1.52422e-13	1.00053e-05	-5.98134	0.802616	chr17	71978011	chr11	62201016	62323707
cg21632364	DUSP2	-7.4523	1.52427e-13	1.00057e-05	-13.7495	1.84501	chr12	49208119	chr2	96808905	96811179
cg04497709	AHNAK	-7.45229	1.52439e-13	1.00064e-05	-3.68832	0.494924	chr9	138478049	chr11	62201016	62323707
cg16070605	DUSP2	-7.45228	1.52444e-13	1.00068e-05	-4.33461	0.581648	chr8	131330249	chr2	96808905	96811179
cg02169105	PIK3R1	7.45219	1.52548e-13	1.00136e-05	4.60522	0.617969	chr1	20454074	chr5	67511548	67597649
cg15428435	AHNAK	7.45218	1.52554e-13	1.0014e-05	4.18997	0.562248	chr14	102247681	chr11	62201016	62323707
cg24448013	DUSP2	-7.45211	1.52639e-13	1.00196e-05	-7.61504	1.02186	chr1	24126076	chr2	96808905	96811179
cg20817150	TNFAIP3	7.45209	1.52657e-13	1.00208e-05	6.83264	0.916876	chr21	34776492	chr6	138188351	138204449
cg16014491	FAM63A	7.45207	1.52678e-13	1.00221e-05	3.98829	0.535192	chr9	123267471	chr1	150969025	150980851
cg02525756	DUSP2	7.45206	1.52689e-13	1.00228e-05	6.03041	0.809227	chr1	28919362	chr2	96808905	96811179
cg17353075	CCL3	-7.45206	1.52689e-13	1.00229e-05	-7.05683	0.946964	chr5	115411456	chr17	34415602	34417515
cg13392687	DUSP2	7.45205	1.52698e-13	1.00235e-05	7.78203	1.04428	chr11	94502558	chr2	96808905	96811179
cg18810342	DUSP2	-7.45204	1.52714e-13	1.00245e-05	-18.7091	2.5106	chr3	5019075	chr2	96808905	96811179
cg16847141	DUSP2	-7.45203	1.52719e-13	1.00248e-05	-5.31551	0.713297	chr8	98988226	chr2	96808905	96811179
cg26129587	NCR1	-7.45199	1.52768e-13	1.0028e-05	-4.76587	0.639543	chr10	64394510	chr19	55417508	55427508
cg15731815	TNFAIP3	7.45199	1.5277e-13	1.00282e-05	2.8784	0.386259	chr1	6269260	chr6	138188351	138204449
cg04213082	DUSP2	-7.45195	1.5281e-13	1.00308e-05	-6.30315	0.845838	chr11	16800806	chr2	96808905	96811179
cg26472074	AHNAK	7.45194	1.52819e-13	1.00314e-05	3.8858	0.521448	chr12	25057098	chr11	62201016	62323707
cg02225847	SERTAD2	-7.45194	1.52822e-13	1.00316e-05	-3.44471	0.462257	chr16	67563418	chr2	64858755	64978139
cg13784792	AHNAK	7.45194	1.52829e-13	1.0032e-05	5.38965	0.723255	chr17	39942930	chr11	62201016	62323707
cg04397433	AHNAK	7.45186	1.52913e-13	1.00376e-05	10.7802	1.44664	chr2	110873394	chr11	62201016	62323707
cg26664457	PIK3R1	7.45185	1.52931e-13	1.00387e-05	2.89305	0.388233	chr17	47394423	chr5	67511548	67597649
cg13388830	NCR1	7.45183	1.52953e-13	1.00402e-05	6.80757	0.913543	chr10	103910870	chr19	55417508	55427508
cg10632672	TNFAIP3	7.45182	1.52961e-13	1.00407e-05	5.24978	0.704496	chr1	32674198	chr6	138188351	138204449
cg21709789	AHNAK	-7.45182	1.52963e-13	1.00409e-05	-5.75252	0.771962	chr17	41836415	chr11	62201016	62323707
cg12350388	CCL3	-7.4518	1.52977e-13	1.00418e-05	-12.0379	1.61543	chr15	57972079	chr17	34415602	34417515
cg09264411	FAM63A	-7.45178	1.53008e-13	1.00438e-05	-3.73064	0.500638	chr3	48471522	chr1	150969025	150980851
cg09495693	NCR1	7.45172	1.53075e-13	1.00482e-05	6.2404	0.837445	chr14	90086828	chr19	55417508	55427508
cg26913248	AHNAK	7.45169	1.53104e-13	1.00501e-05	4.84034	0.649562	chr2	239755455	chr11	62201016	62323707
cg04780380	TIPARP	-7.45168	1.53117e-13	1.00509e-05	-3.82713	0.513593	chr20	57412945	chr3	156391024	156424559
cg20994094	AHNAK	-7.45168	1.53121e-13	1.00512e-05	-5.39625	0.724167	chr20	56712723	chr11	62201016	62323707
cg04449479	CHST2	-7.45166	1.53141e-13	1.00525e-05	-2.97892	0.399766	chr9	137967397	chr3	142838173	142841800
cg12094604	KLF6	-7.45165	1.53146e-13	1.00528e-05	-2.8038	0.376265	chr17	41891026	chr10	3818188	3827473
cg26859016	CHST2	7.45164	1.53156e-13	1.00535e-05	6.8788	0.923126	chr1	206643375	chr3	142838173	142841800
cg08114120	TNFAIP3	-7.45164	1.53166e-13	1.00542e-05	-3.86674	0.518912	chr2	61164674	chr6	138188351	138204449
cg03446195	DUSP2	7.45161	1.53192e-13	1.00559e-05	10.3829	1.39338	chr4	77610942	chr2	96808905	96811179
cg22768358	LAIR1	-7.45156	1.53247e-13	1.00595e-05	-5.98713	0.803473	chr11	113947148	chr19	54865362	54882165
cg19811994	TNFAIP3	-7.45155	1.53261e-13	1.00604e-05	-4.80053	0.644233	chr3	50373641	chr6	138188351	138204449
cg13548220	KLF6	7.45155	1.53262e-13	1.00605e-05	2.38879	0.320576	chr3	188665413	chr10	3818188	3827473
cg16147236	CCL3	-7.45155	1.53265e-13	1.00606e-05	-5.63602	0.756356	chr3	5056202	chr17	34415602	34417515
cg14453738	CCL3	-7.45154	1.53277e-13	1.00614e-05	-7.08564	0.950897	chr8	125259939	chr17	34415602	34417515
cg04982372	SIK1	-7.45153	1.53286e-13	1.0062e-05	-8.27514	1.11053	chr14	62049795	chr21	44834395	44847008
cg10591607	AHNAK	7.4515	1.53323e-13	1.00645e-05	5.09254	0.683426	chr6	101846916	chr11	62201016	62323707
cg20644554	DUSP2	-7.45146	1.53364e-13	1.00671e-05	-7.39603	0.992561	chr13	24298192	chr2	96808905	96811179
cg08452038	CHST2	7.45145	1.53375e-13	1.00679e-05	5.16263	0.692836	chr22	28426107	chr3	142838173	142841800
cg03260249	CHST2	-7.45143	1.53392e-13	1.0069e-05	-7.5556	1.01398	chr17	46622154	chr3	142838173	142841800
cg21603827	CHST2	-7.45143	1.53395e-13	1.00692e-05	-5.75609	0.772482	chr5	66488992	chr3	142838173	142841800
cg10133100	CHST2	-7.45142	1.53407e-13	1.007e-05	-5.10724	0.685405	chr11	68276883	chr3	142838173	142841800
cg24578289	DUSP2	-7.45136	1.53471e-13	1.00742e-05	-5.31604	0.713432	chr20	24514272	chr2	96808905	96811179
cg12388044	AHNAK	-7.45129	1.53552e-13	1.00795e-05	-6.265	0.840794	chr20	5483447	chr11	62201016	62323707
cg02318784	AHNAK	7.45126	1.53583e-13	1.00816e-05	4.34206	0.582728	chr15	27213174	chr11	62201016	62323707
cg15270760	DUSP2	7.45125	1.53596e-13	1.00824e-05	6.52531	0.875733	chr17	17080390	chr2	96808905	96811179
cg00441932	DUSP2	-7.45123	1.53625e-13	1.00843e-05	-11.4636	1.53848	chr8	22480583	chr2	96808905	96811179
cg16534624	CHCHD7	7.45121	1.53647e-13	1.00857e-05	3.83263	0.514363	chr14	92986579	chr8	57124245	57131357
cg00219233	SIK1	7.45121	1.53647e-13	1.00857e-05	6.72412	0.902421	chr7	44488884	chr21	44834395	44847008
cg15832062	DUSP2	-7.45118	1.53679e-13	1.00878e-05	-6.00351	0.805712	chr19	3282509	chr2	96808905	96811179
cg14519323	CHST2	-7.45117	1.53691e-13	1.00886e-05	-7.76071	1.04154	chr9	37432946	chr3	142838173	142841800
cg17012682	KLF6	7.45113	1.53728e-13	1.00911e-05	1.98733	0.266715	chr1	91614393	chr10	3818188	3827473
cg10536988	CHST2	-7.45113	1.5373e-13	1.00912e-05	-2.89418	0.388421	chr2	62357039	chr3	142838173	142841800
cg01517431	AHNAK	-7.45112	1.53744e-13	1.00921e-05	-6.07786	0.815698	chr17	67057775	chr11	62201016	62323707
cg14564494	CHST2	-7.45111	1.5376e-13	1.00932e-05	-4.4092	0.591751	chr21	37506911	chr3	142838173	142841800
cg05148798	KLF6	7.45109	1.53782e-13	1.00946e-05	3.60024	0.483184	chr3	16357176	chr10	3818188	3827473
cg23762632	DUSP2	-7.45108	1.53789e-13	1.0095e-05	-5.67057	0.761039	chr6	28963475	chr2	96808905	96811179
cg13977192	SIK1	-7.45103	1.53847e-13	1.00989e-05	-5.03601	0.675881	chr17	55982935	chr21	44834395	44847008
cg13427827	DUSP2	-7.45103	1.53849e-13	1.0099e-05	-7.73702	1.03838	chr9	71152191	chr2	96808905	96811179
cg02031618	SIK1	-7.45101	1.53865e-13	1.01e-05	-7.03759	0.944514	chr9	92516369	chr21	44834395	44847008
cg25869250	AHNAK	-7.451	1.5388e-13	1.0101e-05	-7.90608	1.06108	chr20	49400798	chr11	62201016	62323707
cg08763407	NCR1	7.451	1.53883e-13	1.01012e-05	6.63259	0.890161	chr9	117302490	chr19	55417508	55427508
cg23496571	TIPARP	-7.45097	1.53908e-13	1.01029e-05	-5.91435	0.793769	chr20	30644728	chr3	156391024	156424559
cg24925163	PIK3R1	7.45096	1.53924e-13	1.01039e-05	3.83176	0.514263	chr2	128458248	chr5	67511548	67597649
cg06117093	LMO2	-7.45095	1.53937e-13	1.01048e-05	-3.96469	0.532106	chr2	240291657	chr11	33880122	33913836
cg19407095	DUSP2	7.45093	1.53955e-13	1.01059e-05	4.97823	0.668136	chr13	112721778	chr2	96808905	96811179
cg14905144	TIPARP	7.45093	1.53963e-13	1.01065e-05	2.79447	0.375051	chr15	70387094	chr3	156391024	156424559
cg23555935	TNFAIP3	-7.45091	1.53982e-13	1.01077e-05	-5.07992	0.681785	chr10	5571986	chr6	138188351	138204449
cg07019745	KLF6	-7.4509	1.53994e-13	1.01085e-05	-2.77214	0.372054	chr11	19613434	chr10	3818188	3827473
cg20760920	DUSP2	-7.45086	1.54035e-13	1.01112e-05	-6.10747	0.8197	chr15	68763004	chr2	96808905	96811179
cg02923311	DUSP2	7.45084	1.54055e-13	1.01125e-05	4.59806	0.61712	chr14	23013633	chr2	96808905	96811179
cg15849017	AX748345	7.45079	1.54122e-13	1.01169e-05	5.69017	0.763701	chr12	123619618	chr17	4385261	4389648	MICA protein levels (SeqId = 2730-58), GZMA protein levels (SeqId = 3440-7), GZMK protein levels (SeqId = 9545-156), Incident COPD
cg03883568	SIK1	-7.45078	1.54127e-13	1.01173e-05	-10.8386	1.45469	chr22	38859382	chr21	44834395	44847008
cg06339629	AHNAK	7.45074	1.54172e-13	1.01202e-05	7.14243	0.95862	chr4	171011497	chr11	62201016	62323707
cg18263559	CCL3	-7.45067	1.54252e-13	1.01254e-05	-9.67487	1.29852	chr22	22315643	chr17	34415602	34417515
cg15612266	KLF6	7.45064	1.54283e-13	1.01275e-05	2.07443	0.278423	chr1	184477049	chr10	3818188	3827473
cg06463631	PIK3R1	7.45062	1.54304e-13	1.01289e-05	3.37454	0.45292	chr6	44225969	chr5	67511548	67597649
cg20510225	CHCHD7	7.45061	1.54321e-13	1.013e-05	12.3276	1.65458	chr9	5389291	chr8	57124245	57131357
cg04907239	NCR1	-7.4506	1.54335e-13	1.01309e-05	-7.15051	0.959724	chr14	99503214	chr19	55417508	55427508
cg15436480	TIPARP	-7.45059	1.54339e-13	1.01311e-05	-5.39649	0.724304	chr1	33738213	chr3	156391024	156424559
cg00122347	DUSP2	7.45059	1.54342e-13	1.01313e-05	5.49918	0.738087	chr10	104236741	chr2	96808905	96811179
cg15508393	AHNAK	-7.45059	1.54342e-13	1.01314e-05	-5.41476	0.726756	chr1	110814656	chr11	62201016	62323707
cg12575674	AHNAK	-7.45054	1.54398e-13	1.0135e-05	-7.16175	0.96124	chr10	82362642	chr11	62201016	62323707
cg16301679	CCL3	-7.45054	1.54403e-13	1.01353e-05	-7.16922	0.962242	chr1	185281647	chr17	34415602	34417515
cg25107417	AHNAK	-7.45053	1.54412e-13	1.0136e-05	-7.31191	0.981394	chr1	110319022	chr11	62201016	62323707
cg22456230	AHNAK	7.45048	1.5447e-13	1.01397e-05	3.6521	0.490184	chr13	48718766	chr11	62201016	62323707
cg05810619	CHCHD7	7.45043	1.54521e-13	1.01431e-05	5.50119	0.738372	chr14	65782583	chr8	57124245	57131357
cg02049979	DUSP2	7.45043	1.54523e-13	1.01433e-05	7.3292	0.983728	chr8	8718066	chr2	96808905	96811179
cg08910558	DUSP2	7.45043	1.54528e-13	1.01436e-05	9.5423	1.28077	chr15	75471194	chr2	96808905	96811179
cg06644761	DUSP2	-7.45039	1.54568e-13	1.01462e-05	-8.04385	1.07966	chr22	28076778	chr2	96808905	96811179
cg22977745	NCR1	-7.45037	1.54586e-13	1.01473e-05	-5.53702	0.743186	chr12	124908931	chr19	55417508	55427508
cg01830053	SIK1	7.45035	1.54617e-13	1.01494e-05	4.36876	0.586383	chr13	41064545	chr21	44834395	44847008
cg00353899	NCR1	-7.45032	1.54643e-13	1.01511e-05	-5.90975	0.793221	chr18	59999037	chr19	55417508	55427508
cg21441211	SIK1	-7.45032	1.54649e-13	1.01515e-05	-8.70572	1.1685	chr17	71313862	chr21	44834395	44847008
cg21477969	AHNAK	-7.45028	1.54687e-13	1.0154e-05	-5.22299	0.701046	chr12	7171355	chr11	62201016	62323707
cg11198334	CCL3	-7.45028	1.54689e-13	1.01541e-05	-6.00277	0.80571	chr14	75040680	chr17	34415602	34417515
cg05719830	DUSP2	-7.45026	1.54712e-13	1.01556e-05	-7.24865	0.972939	chr16	83966645	chr2	96808905	96811179
cg05067833	FAM63A	-7.45023	1.54746e-13	1.01579e-05	-4.72109	0.633684	chr17	48173234	chr1	150969025	150980851
cg22488278	CHCHD7	7.45023	1.54748e-13	1.0158e-05	5.9927	0.804365	chr4	2321957	chr8	57124245	57131357
cg02252408	TNFAIP3	-7.45021	1.54771e-13	1.01595e-05	-3.95937	0.531444	chr22	45650850	chr6	138188351	138204449
cg10862431	CHST2	-7.45018	1.54803e-13	1.01616e-05	-5.57332	0.748079	chr12	63544783	chr3	142838173	142841800
cg16275569	KLF6	7.45013	1.5486e-13	1.01654e-05	2.35409	0.315979	chr9	99408794	chr10	3818188	3827473
cg00237631	DUSP2	-7.45012	1.54878e-13	1.01666e-05	-13.4372	1.80362	chr7	25896850	chr2	96808905	96811179
cg24652786	CHCHD7	-7.45008	1.54915e-13	1.0169e-05	-4.15134	0.557221	chr1	160615240	chr8	57124245	57131357
cg04679156	DUSP2	-7.45005	1.54951e-13	1.01714e-05	-7.12248	0.956031	chr9	125156325	chr2	96808905	96811179
cg05869537	SERTAD2	-7.45005	1.54956e-13	1.01717e-05	-6.30445	0.846229	chr18	43405547	chr2	64858755	64978139
cg20724589	PIK3R1	7.45001	1.55002e-13	1.01747e-05	3.56345	0.478315	chr1	42231065	chr5	67511548	67597649
cg22652552	KLF6	-7.44998	1.55028e-13	1.01764e-05	-2.64397	0.354896	chr22	23667528	chr10	3818188	3827473
cg05608790	DUSP2	7.44995	1.55066e-13	1.01789e-05	4.08015	0.547675	chr7	69427388	chr2	96808905	96811179
cg01807392	TIPARP	-7.44993	1.55087e-13	1.01803e-05	-3.74941	0.503282	chr1	192490949	chr3	156391024	156424559
cg07329451	AHNAK	-7.44992	1.55102e-13	1.01812e-05	-6.27691	0.842548	chr2	45494671	chr11	62201016	62323707
cg01974478	SLC11A2	-7.44991	1.55114e-13	1.0182e-05	-4.72184	0.633812	chr7	4779312	chr12	51373184	51422349
cg13196720	AHNAK	-7.4499	1.55123e-13	1.01826e-05	-5.15964	0.692579	chr16	51002303	chr11	62201016	62323707
cg26809630	DUSP2	-7.44989	1.55129e-13	1.0183e-05	-7.03403	0.944179	chr3	151844215	chr2	96808905	96811179
cg10028217	KLF6	7.44989	1.55134e-13	1.01833e-05	2.65128	0.355881	chr7	122526824	chr10	3818188	3827473
cg11089592	TIPARP	-7.44987	1.55156e-13	1.01848e-05	-4.20695	0.564701	chr6	155371793	chr3	156391024	156424559
cg00747046	AHNAK	-7.44986	1.55163e-13	1.01852e-05	-5.24658	0.704251	chr4	140827608	chr11	62201016	62323707
cg20482145	FAM63A	7.44983	1.55202e-13	1.01878e-05	3.82589	0.513553	chr17	8525165	chr1	150969025	150980851
cg12389252	CHST2	-7.4498	1.55235e-13	1.019e-05	-4.61264	0.619163	chr1	167408515	chr3	142838173	142841800
cg00919937	SIK1	-7.44975	1.55298e-13	1.01941e-05	-9.51768	1.27759	chr16	57735785	chr21	44834395	44847008
cg10919441	TIPARP	-7.44973	1.5532e-13	1.01955e-05	-4.90486	0.658395	chr21	44143035	chr3	156391024	156424559
cg01981354	TNFAIP3	7.44969	1.55363e-13	1.01983e-05	8.10324	1.08773	chr8	42748651	chr6	138188351	138204449
cg01782610	DUSP2	-7.44967	1.5538e-13	1.01995e-05	-6.18825	0.830675	chr20	52421839	chr2	96808905	96811179
cg19694349	CRIP1	-7.44965	1.55402e-13	1.0201e-05	-6.21848	0.834734	chr19	19772990	chr14	105952654	105955284
cg19003815	AHNAK	7.44964	1.55421e-13	1.02022e-05	5.9452	0.798053	chr3	25469914	chr11	62201016	62323707
cg16122778	DUSP2	-7.44963	1.55432e-13	1.02029e-05	-6.57389	0.882445	chr16	86671056	chr2	96808905	96811179
cg22463363	CRIP1	7.44963	1.55432e-13	1.02029e-05	6.48622	0.870677	chr9	117141210	chr14	105952654	105955284
cg14346202	NCR1	-7.44962	1.55442e-13	1.02036e-05	-6.39589	0.858553	chr15	73809957	chr19	55417508	55427508
cg16997364	AHNAK	7.44956	1.55513e-13	1.02082e-05	4.66555	0.626285	chr19	39755575	chr11	62201016	62323707
cg15978017	KLF6	-7.44955	1.55517e-13	1.02085e-05	-2.83865	0.38105	chr13	29042758	chr10	3818188	3827473
cg17162069	DUSP2	-7.44955	1.55518e-13	1.02086e-05	-5.16624	0.693497	chr7	157399760	chr2	96808905	96811179
cg22415932	CCL3	-7.44954	1.55528e-13	1.02092e-05	-7.12099	0.955896	chr10	116508767	chr17	34415602	34417515
cg20175324	CHCHD7	7.44954	1.55535e-13	1.02097e-05	3.05157	0.409632	chr13	50858812	chr8	57124245	57131357
cg22009908	AHNAK	-7.44953	1.55539e-13	1.02099e-05	-4.57321	0.613892	chr5	106724064	chr11	62201016	62323707
cg23837109	SERTAD2	-7.44951	1.55564e-13	1.02116e-05	-2.74528	0.368519	chr10	75670435	chr2	64858755	64978139
cg19716603	SERTAD2	-7.44951	1.55565e-13	1.02117e-05	-3.69269	0.495696	chr4	185307568	chr2	64858755	64978139
cg20534930	AHNAK	-7.4495	1.55572e-13	1.02121e-05	-4.04532	0.543032	chr15	71972294	chr11	62201016	62323707
cg06237144	AHNAK	-7.4495	1.55578e-13	1.02125e-05	-7.66555	1.029	chr1	86064290	chr11	62201016	62323707
cg10141789	CCL3	-7.44948	1.556e-13	1.0214e-05	-6.549	0.879122	chr7	101807411	chr17	34415602	34417515
cg06751794	CHCHD7	7.44945	1.55636e-13	1.02163e-05	4.52804	0.607835	chr22	28693706	chr8	57124245	57131357
cg12424298	DUSP2	-7.44945	1.55638e-13	1.02164e-05	-6.10764	0.819878	chr21	44176857	chr2	96808905	96811179
cg04134217	AHNAK	7.44943	1.55655e-13	1.02175e-05	8.06163	1.08218	chr7	94537875	chr11	62201016	62323707
cg02048412	CHST2	-7.44942	1.55665e-13	1.02182e-05	-8.12963	1.09131	chr16	4421654	chr3	142838173	142841800
cg16063553	KLF6	-7.44941	1.55674e-13	1.02188e-05	-1.82624	0.245152	chr12	47058897	chr10	3818188	3827473
cg13505359	TNFAIP3	-7.44941	1.55675e-13	1.02188e-05	-4.64347	0.623333	chr8	8159502	chr6	138188351	138204449
cg06602847	CHST2	-7.4494	1.5569e-13	1.02199e-05	-6.44761	0.865521	chr9	122131497	chr3	142838173	142841800
cg06636347	DUSP2	7.44935	1.55744e-13	1.02234e-05	9.73605	1.30697	chr7	100860246	chr2	96808905	96811179
cg09780583	AHNAK	-7.44935	1.55751e-13	1.02238e-05	-4.62651	0.621062	chr3	55540579	chr11	62201016	62323707
cg19501902	NCR1	7.44927	1.55843e-13	1.02299e-05	4.34574	0.583379	chr3	111268051	chr19	55417508	55427508
cg18899777	TNFAIP3	7.44925	1.55864e-13	1.02313e-05	3.51588	0.471977	chr8	102506551	chr6	138188351	138204449
cg22106497	CHST2	7.44922	1.55897e-13	1.02335e-05	7.13753	0.958158	chr10	133666154	chr3	142838173	142841800
cg12315311	AHNAK	-7.4492	1.55923e-13	1.02351e-05	-4.02212	0.53994	chr19	54568443	chr11	62201016	62323707
cg21532811	TIPARP	-7.44918	1.55937e-13	1.02361e-05	-4.27128	0.573389	chr1	159165684	chr3	156391024	156424559
cg00952029	AHNAK	-7.44917	1.55959e-13	1.02375e-05	-7.8403	1.05251	chr12	109159381	chr11	62201016	62323707
cg27100990	DUSP2	7.44913	1.55995e-13	1.02398e-05	4.81645	0.646578	chr7	82073012	chr2	96808905	96811179
cg04228072	DUSP2	-7.44912	1.56011e-13	1.02409e-05	-5.06871	0.680444	chr12	113576629	chr2	96808905	96811179
cg15142363	DUSP2	7.44909	1.56042e-13	1.0243e-05	8.21956	1.10343	chr9	12775640	chr2	96808905	96811179
cg09037630	SIK1	-7.44908	1.56053e-13	1.02437e-05	-4.82576	0.647832	chr6	31528239	chr21	44834395	44847008
cg22037030	AHNAK	-7.44907	1.56071e-13	1.02448e-05	-4.81071	0.645814	chr1	56139081	chr11	62201016	62323707
cg05897169	TNFAIP3	7.44907	1.56073e-13	1.0245e-05	3.80155	0.51034	chr17	33568598	chr6	138188351	138204449	Gestational age, Primary Sjogrens syndrome, Tissue, Smoking, Birthweight, age, C-reactive protein (CRP) levels
cg03209707	AHNAK	-7.44901	1.56136e-13	1.02491e-05	-5.83639	0.783512	chr14	21733693	chr11	62201016	62323707
cg06599814	DUSP2	-7.44899	1.56154e-13	1.02503e-05	-6.49179	0.871499	chr9	130452752	chr2	96808905	96811179
cg08555226	SIK1	7.44899	1.56157e-13	1.02505e-05	6.15999	0.826956	chr11	60746131	chr21	44834395	44847008
cg01008154	DUSP2	7.44898	1.56168e-13	1.02512e-05	7.27773	0.97701	chr1	46509395	chr2	96808905	96811179
cg06468911	PIK3R1	7.44895	1.56199e-13	1.02533e-05	3.89032	0.522263	chr6	13272942	chr5	67511548	67597649
cg17824906	TNFAIP3	7.44895	1.56201e-13	1.02534e-05	4.95391	0.665048	chr12	1700011	chr6	138188351	138204449
cg09291520	CHST2	7.44894	1.56214e-13	1.02542e-05	7.70993	1.03504	chr1	47983557	chr3	142838173	142841800
cg04515268	AHNAK	-7.44893	1.56228e-13	1.02551e-05	-3.08937	0.41474	chr17	12516748	chr11	62201016	62323707
cg18353747	CCL3	7.44888	1.56281e-13	1.02586e-05	4.10045	0.550479	chr13	30963558	chr17	34415602	34417515
cg14279906	SLC11A2	-7.44888	1.56284e-13	1.02588e-05	-4.63913	0.622795	chr10	116273417	chr12	51373184	51422349
cg06826636	CCL3	-7.44881	1.56367e-13	1.02642e-05	-3.92011	0.526274	chr4	156436866	chr17	34415602	34417515
cg11863406	KLF6	-7.44879	1.56388e-13	1.02657e-05	-2.56321	0.344111	chr13	91825667	chr10	3818188	3827473
cg15798873	PIK3R1	7.44877	1.56407e-13	1.02669e-05	5.98511	0.803503	chr8	67417740	chr5	67511548	67597649
cg16090599	SIK1	-7.44872	1.56465e-13	1.02707e-05	-6.5749	0.882688	chr11	45105153	chr21	44834395	44847008
cg06797389	PIK3R1	-7.44871	1.56483e-13	1.02719e-05	-3.46853	0.465655	chr15	44969481	chr5	67511548	67597649
cg23146310	KLF6	-7.4487	1.56489e-13	1.02723e-05	-2.49855	0.335434	chr2	240668659	chr10	3818188	3827473
cg02602455	AHNAK	7.4487	1.5649e-13	1.02723e-05	8.4521	1.13471	chr9	36739781	chr11	62201016	62323707
cg12362726	AHNAK	-7.4487	1.56495e-13	1.02727e-05	-7.68246	1.03138	chr12	104680469	chr11	62201016	62323707
cg17209310	CHST2	7.44869	1.565e-13	1.0273e-05	6.44287	0.864967	chr20	43930688	chr3	142838173	142841800
cg13377270	SERTAD2	-7.44866	1.56536e-13	1.02753e-05	-4.73845	0.636148	chr9	34256886	chr2	64858755	64978139
cg25599673	TNFAIP3	7.44864	1.5656e-13	1.02769e-05	3.49055	0.468616	chr3	186738370	chr6	138188351	138204449
cg18963171	DUSP2	-7.44863	1.56568e-13	1.02775e-05	-6.82578	0.91638	chr21	43442940	chr2	96808905	96811179
cg12037898	CHST2	-7.44862	1.5658e-13	1.02783e-05	-11.0419	1.48241	chr19	41882253	chr3	142838173	142841800
cg07306253	KLF6	7.4486	1.56601e-13	1.02796e-05	2.14298	0.287702	chr15	41062224	chr10	3818188	3827473
cg10840704	AHNAK	-7.44859	1.56614e-13	1.02805e-05	-7.18977	0.965252	chr1	59058639	chr11	62201016	62323707
cg08805386	AHNAK	-7.44857	1.56644e-13	1.02824e-05	-5.72944	0.7692	chr8	37797731	chr11	62201016	62323707
cg01345315	AHNAK	7.44856	1.5665e-13	1.02829e-05	4.51707	0.606435	chr12	43945998	chr11	62201016	62323707
cg01969769	KLF6	-7.44855	1.56661e-13	1.02836e-05	-2.67969	0.35976	chr8	124581069	chr10	3818188	3827473
cg04507174	CHST2	7.44854	1.56674e-13	1.02844e-05	8.24086	1.10637	chr16	73179020	chr3	142838173	142841800
cg17628730	CHST2	-7.44852	1.56692e-13	1.02856e-05	-6.01218	0.807164	chr8	37638696	chr3	142838173	142841800
cg06665712	TNFAIP3	-7.44852	1.56698e-13	1.0286e-05	-4.40589	0.591513	chr19	10920249	chr6	138188351	138204449
cg20859896	AHNAK	-7.44852	1.56701e-13	1.02862e-05	-4.95734	0.665547	chr6	16437561	chr11	62201016	62323707
cg17344321	AHNAK	7.4485	1.56724e-13	1.02877e-05	4.14074	0.555917	chr7	22617382	chr11	62201016	62323707
cg11875119	DUSP2	7.44849	1.5673e-13	1.02881e-05	11.1828	1.50136	chr22	31003147	chr2	96808905	96811179
cg04973995	SLC11A2	7.44846	1.5676e-13	1.02901e-05	4.2017	0.564103	chr10	74057977	chr12	51373184	51422349
cg08124634	DUSP2	-7.44844	1.56789e-13	1.0292e-05	-7.20674	0.967551	chr14	51256954	chr2	96808905	96811179
cg07584840	AHNAK	7.44841	1.56821e-13	1.02941e-05	5.08089	0.682144	chr12	94579928	chr11	62201016	62323707
cg12136754	KLF6	-7.44838	1.56852e-13	1.02961e-05	-2.31291	0.310525	chr7	51330996	chr10	3818188	3827473
cg09388037	CHST2	-7.44837	1.56863e-13	1.02968e-05	-5.10326	0.685151	chr8	63952363	chr3	142838173	142841800
cg14537247	KLF6	-7.44837	1.56865e-13	1.02969e-05	-2.28416	0.306666	chr9	126656547	chr10	3818188	3827473
cg02431062	SIK1	-7.44837	1.56866e-13	1.0297e-05	-7.61323	1.02213	chr17	76635601	chr21	44834395	44847008
cg05119572	AHNAK	-7.44834	1.56905e-13	1.02996e-05	-5.32167	0.714478	chr2	159867036	chr11	62201016	62323707
cg05512302	AHNAK	-7.44834	1.56906e-13	1.02996e-05	-5.56606	0.747289	chr7	107743849	chr11	62201016	62323707
cg25789720	TIPARP	-7.44832	1.56929e-13	1.03012e-05	-5.24241	0.703838	chr12	4555262	chr3	156391024	156424559
cg08858306	NCR1	-7.44827	1.56979e-13	1.03045e-05	-7.63273	1.02476	chr17	30831721	chr19	55417508	55427508
cg15524383	SLC11A2	7.44827	1.56983e-13	1.03047e-05	7.35512	0.987493	chr13	47440433	chr12	51373184	51422349
cg02886715	AHNAK	-7.44825	1.57008e-13	1.03064e-05	-6.02742	0.80924	chr6	44691838	chr11	62201016	62323707
cg10384036	TNFAIP3	7.44824	1.57023e-13	1.03073e-05	3.67344	0.493196	chr11	64621218	chr6	138188351	138204449
cg00910503	TMEM2	-7.44821	1.57046e-13	1.03089e-05	-2.92633	0.39289	chr17	80393666	chr9	74298282	74431606
cg11368628	DUSP2	-7.44821	1.57057e-13	1.03096e-05	-7.15501	0.960635	chr11	1856183	chr2	96808905	96811179
cg12273325	KLF6	7.44818	1.57081e-13	1.03112e-05	1.80726	0.242645	chr22	31689831	chr10	3818188	3827473
cg05554415	DUSP2	-7.44815	1.57119e-13	1.03136e-05	-5.17203	0.694404	chr17	6589947	chr2	96808905	96811179
cg25078519	AX748345	7.44814	1.57138e-13	1.03149e-05	5.36523	0.720346	chr11	111321477	chr17	4385261	4389648
cg05128364	PIK3R1	7.44812	1.57159e-13	1.03163e-05	3.98561	0.535117	chr9	93589840	chr5	67511548	67597649
cg21438795	AHNAK	-7.44809	1.57186e-13	1.0318e-05	-7.38832	0.991975	chr20	52574082	chr11	62201016	62323707
cg15210817	DUSP2	-7.44808	1.57202e-13	1.03191e-05	-6.98775	0.938195	chr1	36949518	chr2	96808905	96811179
cg03515927	DUSP2	-7.44807	1.57209e-13	1.03196e-05	-7.83105	1.05142	chr8	145625650	chr2	96808905	96811179
cg24141516	SIK1	7.44795	1.57352e-13	1.03289e-05	6.76122	0.907796	chr1	206876996	chr21	44834395	44847008
cg04124526	DUSP2	-7.4479	1.57414e-13	1.0333e-05	-8.24186	1.1066	chr17	42435351	chr2	96808905	96811179
cg07101781	KLF6	7.44789	1.57419e-13	1.03334e-05	2.25884	0.303285	chr11	128337228	chr10	3818188	3827473
cg24770845	DUSP2	-7.44789	1.57421e-13	1.03335e-05	-9.48482	1.27349	chr16	31107073	chr2	96808905	96811179
cg24200260	KLF6	7.44787	1.57439e-13	1.03346e-05	1.70675	0.229159	chr20	52323191	chr10	3818188	3827473
cg01902238	SIK1	-7.44787	1.57442e-13	1.03348e-05	-6.3895	0.857896	chr20	56044077	chr21	44834395	44847008
cg27313776	PIK3R1	7.44784	1.57477e-13	1.03371e-05	4.33417	0.581936	chr4	146809012	chr5	67511548	67597649
cg22247041	AHNAK	-7.44783	1.57486e-13	1.03378e-05	-5.7615	0.773581	chr17	73004677	chr11	62201016	62323707
cg07444280	LMNA	7.44782	1.57499e-13	1.03386e-05	7.89092	1.05949	chr15	43809725	chr1	156052364	156109880
cg15468600	PIK3R1	7.44779	1.57536e-13	1.0341e-05	4.25317	0.571064	chr7	101633200	chr5	67511548	67597649
cg21244135	DUSP2	-7.44777	1.5756e-13	1.03426e-05	-3.89476	0.522943	chr8	1914262	chr2	96808905	96811179
cg12018037	KLF6	-7.44777	1.57562e-13	1.03427e-05	-3.00601	0.403612	chr11	75445974	chr10	3818188	3827473
cg11796827	SIK1	-7.44773	1.57599e-13	1.03451e-05	-4.99607	0.670817	chr7	6435978	chr21	44834395	44847008
cg01867776	AHNAK	7.44773	1.57601e-13	1.03453e-05	4.67595	0.627835	chr14	69395636	chr11	62201016	62323707
cg04415310	AMPD2	-7.44773	1.57603e-13	1.03454e-05	-3.00274	0.403175	chr12	124743637	chr1	110158726	110174673
cg21643128	CHST2	7.44769	1.57645e-13	1.03482e-05	8.04441	1.08012	chr21	45812666	chr3	142838173	142841800
cg03950873	DUSP2	-7.44769	1.57646e-13	1.03482e-05	-5.92022	0.794907	chr14	60045040	chr2	96808905	96811179
cg07710335	KLF6	-7.44766	1.57689e-13	1.03511e-05	-2.51331	0.337463	chr17	15151869	chr10	3818188	3827473
cg10847094	CHCHD7	7.44765	1.57702e-13	1.03519e-05	7.82845	1.05113	chr4	15965384	chr8	57124245	57131357
cg24285142	AHNAK	7.44763	1.57723e-13	1.03533e-05	4.86778	0.653601	chr4	146860934	chr11	62201016	62323707
cg15973607	DUSP2	-7.4476	1.57751e-13	1.03551e-05	-5.07724	0.681728	chr5	96159726	chr2	96808905	96811179
cg10213762	CREM	-7.4476	1.5776e-13	1.03557e-05	-6.64735	0.89255	chr6	169284319	chr10	35415719	35501886
cg05903736	PIK3R1	-7.44759	1.57768e-13	1.03562e-05	-2.77204	0.372206	chr2	240197131	chr5	67511548	67597649
cg16919569	AHNAK	7.44759	1.57771e-13	1.03564e-05	2.86139	0.384204	chr4	174452835	chr11	62201016	62323707
cg02744249	SIK1	-7.44758	1.57777e-13	1.03569e-05	-7.27989	0.977484	chr20	57582918	chr21	44834395	44847008
cg07101212	DUSP2	-7.44755	1.57814e-13	1.03593e-05	-8.07679	1.08449	chr5	10664029	chr2	96808905	96811179
cg23520407	AHNAK	-7.44754	1.57823e-13	1.03599e-05	-3.84978	0.516919	chr4	41388199	chr11	62201016	62323707
cg16017945	TIPARP	-7.44751	1.57862e-13	1.03624e-05	-7.20626	0.967607	chr15	67478226	chr3	156391024	156424559
cg17319998	AHNAK	-7.44749	1.57883e-13	1.03638e-05	-5.24644	0.704458	chr16	58419521	chr11	62201016	62323707
cg03074946	NCR1	-7.44747	1.579e-13	1.03649e-05	-5.38268	0.722752	chr12	120687694	chr19	55417508	55427508
cg05392293	CHST2	7.44746	1.57919e-13	1.03661e-05	6.05695	0.813291	chr10	13911331	chr3	142838173	142841800
cg20301127	DUSP2	-7.44745	1.57926e-13	1.03666e-05	-4.83018	0.648568	chr15	76483637	chr2	96808905	96811179
cg16005299	DUSP2	-7.44744	1.57938e-13	1.03674e-05	-10.7717	1.44636	chr3	9032616	chr2	96808905	96811179
cg11576424	KLF6	-7.44742	1.57962e-13	1.0369e-05	-2.28771	0.307182	chr5	131750756	chr10	3818188	3827473
cg27313686	KLF6	-7.44741	1.5797e-13	1.03695e-05	-2.64696	0.355419	chr8	23165335	chr10	3818188	3827473
cg23683497	KLF6	-7.44734	1.58053e-13	1.0375e-05	-2.39683	0.321838	chr1	203192517	chr10	3818188	3827473	Age, Clear cell renal carcinoma, Tissue, Crohn's disease, Inflammatory bowel disease, Maternal body mass index, Maternal overweight/obesity, Nitrogen dioxide exposure, age, psychosis, lung cancer, GZMA protein levels (SeqId = 3440-7), GZMK protein levels (SeqId = 9545-156), Incident Type 2 Diabetes, Prevalent Chronic Pain (Self-report), C-reactive protein (CRP) levels
cg12489775	SIK1	-7.44734	1.58058e-13	1.03753e-05	-7.25974	0.97481	chr22	43544017	chr21	44834395	44847008
cg09881793	KLF6	-7.44734	1.5806e-13	1.03754e-05	-2.75643	0.370123	chr14	51752110	chr10	3818188	3827473
cg17013995	CHST2	-7.44733	1.58061e-13	1.03755e-05	-6.13227	0.823418	chr17	39276339	chr3	142838173	142841800
cg11658419	SERTAD2	-7.44732	1.58079e-13	1.03766e-05	-2.67641	0.359379	chr12	58290850	chr2	64858755	64978139
cg13408712	SIK1	-7.44729	1.5811e-13	1.03787e-05	-7.91167	1.06236	chr11	129817591	chr21	44834395	44847008
cg05230130	NCR1	7.44729	1.58114e-13	1.0379e-05	4.08214	0.548138	chr2	198176331	chr19	55417508	55427508
cg24805411	SERTAD2	-7.44728	1.58128e-13	1.03799e-05	-5.12558	0.688249	chr19	56158851	chr2	64858755	64978139
cg10787842	TNFAIP3	-7.44727	1.58139e-13	1.03806e-05	-5.48392	0.736367	chr11	75212660	chr6	138188351	138204449
cg19735086	AHNAK	-7.44723	1.58179e-13	1.03832e-05	-5.82233	0.781811	chr9	111017117	chr11	62201016	62323707
cg07586698	AHNAK	-7.44722	1.58191e-13	1.0384e-05	-4.83576	0.649337	chr2	67840013	chr11	62201016	62323707
cg04727682	CHST2	-7.44721	1.58208e-13	1.03851e-05	-5.71138	0.766916	chr1	249099438	chr3	142838173	142841800
cg21668194	DUSP2	7.4472	1.58222e-13	1.0386e-05	6.30462	0.846576	chr18	22024047	chr2	96808905	96811179
cg14609587	LAIR1	7.44718	1.58241e-13	1.03873e-05	6.10868	0.820268	chr21	36088120	chr19	54865362	54882165
cg14913610	AHNAK	-7.44717	1.58252e-13	1.0388e-05	-3.52732	0.473646	chr12	9142341	chr11	62201016	62323707
cg13900989	AHNAK	-7.44717	1.58253e-13	1.03881e-05	-3.95165	0.530625	chr14	90730393	chr11	62201016	62323707
cg09074025	AHNAK	-7.44717	1.58256e-13	1.03883e-05	-4.72542	0.634526	chr3	188286773	chr11	62201016	62323707
cg17782974	TNFAIP3	7.44717	1.58256e-13	1.03883e-05	2.68188	0.360121	chr10	104406990	chr6	138188351	138204449
cg03173783	KLF6	-7.44716	1.58262e-13	1.03887e-05	-3.5904	0.482117	chr8	80714503	chr10	3818188	3827473
cg07996532	CHST2	7.44716	1.58264e-13	1.03888e-05	7.86956	1.05672	chr1	21620812	chr3	142838173	142841800
cg12943835	TIPARP	-7.44715	1.58273e-13	1.03894e-05	-5.00743	0.672396	chr10	48412684	chr3	156391024	156424559
cg24025782	DUSP2	-7.44709	1.58345e-13	1.03941e-05	-4.31984	0.580072	chr22	43327600	chr2	96808905	96811179
cg11384427	KLF6	7.44705	1.58391e-13	1.03971e-05	1.94443	0.261101	chr12	6553585	chr10	3818188	3827473
cg08940252	FAM63A	7.44705	1.58392e-13	1.03972e-05	3.75433	0.504137	chr15	93127080	chr1	150969025	150980851
cg02683885	TNFAIP3	-7.44704	1.58405e-13	1.0398e-05	-2.97882	0.400001	chr1	23849294	chr6	138188351	138204449
cg23144046	PDCD4-AS1	7.44703	1.58411e-13	1.03985e-05	7.23593	0.971653	chr15	77294905	chr10	112629626	112631991
cg01560045	FAM63A	7.44703	1.58412e-13	1.03985e-05	3.98561	0.535195	chr17	41953079	chr1	150969025	150980851
cg15455222	SIK1	-7.44701	1.58442e-13	1.04005e-05	-7.71768	1.03635	chr9	132370310	chr21	44834395	44847008
cg09161542	AHNAK	-7.44698	1.58469e-13	1.04022e-05	-7.28551	0.978317	chr13	76430188	chr11	62201016	62323707
cg05297931	CHST2	-7.44698	1.58477e-13	1.04028e-05	-10.3002	1.38313	chr6	13429841	chr3	142838173	142841800
cg10166664	DUSP2	-7.44697	1.58479e-13	1.04029e-05	-3.24348	0.435544	chr5	60624229	chr2	96808905	96811179
cg16680208	AHNAK	-7.44697	1.58486e-13	1.04034e-05	-4.92537	0.661392	chr1	11390509	chr11	62201016	62323707
cg04611801	SERTAD2	-7.44696	1.58491e-13	1.04037e-05	-3.8773	0.520656	chr17	56402029	chr2	64858755	64978139
cg00532474	AHNAK	7.44694	1.5852e-13	1.04056e-05	2.29727	0.308486	chr18	43652594	chr11	62201016	62323707
cg07329430	SERTAD2	7.44689	1.58578e-13	1.04094e-05	4.08485	0.548531	chr1	178598687	chr2	64858755	64978139
cg07718844	AHNAK	-7.44688	1.58587e-13	1.041e-05	-5.73656	0.770331	chr7	128700460	chr11	62201016	62323707
cg04245399	CHST2	7.44686	1.5861e-13	1.04115e-05	5.71975	0.768075	chr1	11935135	chr3	142838173	142841800
cg00182393	AHNAK	-7.44685	1.58618e-13	1.0412e-05	-6.72912	0.903619	chr13	106381542	chr11	62201016	62323707
cg03935228	TIPARP	-7.44682	1.58657e-13	1.04146e-05	-6.06598	0.814573	chr7	104771546	chr3	156391024	156424559
cg09001549	LMO2	7.44681	1.5867e-13	1.04155e-05	3.03843	0.408017	chr12	129281454	chr11	33880122	33913836
cg08446900	CHST2	-7.44677	1.58713e-13	1.04183e-05	-4.91375	0.659849	chr17	38501519	chr3	142838173	142841800
cg13466988	TNFAIP3	7.44677	1.58719e-13	1.04187e-05	2.12441	0.28528	chr1	12538541	chr6	138188351	138204449
cg04951476	CHST2	7.44675	1.58743e-13	1.04202e-05	6.84157	0.918732	chr6	3848243	chr3	142838173	142841800
cg07770777	CHST2	-7.44675	1.58744e-13	1.04203e-05	-6.00584	0.806506	chr13	113528375	chr3	142838173	142841800
cg23624705	SLC11A2	7.44671	1.58782e-13	1.04228e-05	3.98381	0.534975	chr1	92952655	chr12	51373184	51422349
cg13895867	AHNAK	7.4467	1.58794e-13	1.04236e-05	4.01095	0.538622	chr2	237076164	chr11	62201016	62323707
cg17297065	KLF6	7.44666	1.58837e-13	1.04264e-05	1.74362	0.234148	chr7	2550729	chr10	3818188	3827473
cg12364477	DUSP2	-7.44665	1.58853e-13	1.04275e-05	-7.17849	0.963989	chr3	49162014	chr2	96808905	96811179
cg14522718	CRIP1	7.44664	1.58862e-13	1.0428e-05	3.13322	0.420756	chr9	130868874	chr14	105952654	105955284
cg00945209	KLF6	-7.44664	1.58866e-13	1.04283e-05	-2.03974	0.273915	chr17	76801579	chr10	3818188	3827473
cg26060536	DUSP2	-7.44663	1.58876e-13	1.0429e-05	-5.20624	0.69914	chr1	27559823	chr2	96808905	96811179
cg27058221	PIK3R1	7.44663	1.58883e-13	1.04294e-05	3.24288	0.435483	chr16	14766421	chr5	67511548	67597649
cg01940810	AHNAK	-7.44662	1.58884e-13	1.04295e-05	-4.9031	0.658433	chr12	68551655	chr11	62201016	62323707
cg06301099	SIK1	-7.44661	1.58906e-13	1.04309e-05	-8.83554	1.18652	chr9	72057553	chr21	44834395	44847008
cg12793639	CCL3	-7.44651	1.59011e-13	1.04379e-05	-5.02369	0.674637	chr6	134861684	chr17	34415602	34417515
cg11199713	DUSP2	7.44651	1.59019e-13	1.04383e-05	6.06967	0.815102	chr13	112721773	chr2	96808905	96811179
cg23467826	CREM	-7.4465	1.59023e-13	1.04386e-05	-7.54526	1.01326	chr22	27024744	chr10	35415719	35501886
cg02511440	NCR1	-7.44649	1.59036e-13	1.04395e-05	-5.8411	0.784409	chr16	85138795	chr19	55417508	55427508
cg09623164	DUSP2	-7.44649	1.59037e-13	1.04396e-05	-5.5919	0.750945	chr11	60940516	chr2	96808905	96811179
cg21277869	SERTAD2	-7.44649	1.5904e-13	1.04397e-05	-2.20625	0.29628	chr18	77163586	chr2	64858755	64978139
cg10317164	DUSP2	-7.44646	1.59072e-13	1.04418e-05	-6.51139	0.874427	chr3	10274142	chr2	96808905	96811179
cg15805567	TNFAIP3	-7.44637	1.59178e-13	1.04488e-05	-5.22169	0.70124	chr10	49710976	chr6	138188351	138204449
cg02342791	CHST2	-7.44637	1.59185e-13	1.04492e-05	-5.44061	0.730639	chr15	31508943	chr3	142838173	142841800
cg10926554	TIPARP	7.44631	1.59244e-13	1.04531e-05	3.49329	0.46913	chr6	111888540	chr3	156391024	156424559
cg19618385	CCL3	-7.4463	1.59264e-13	1.04545e-05	-4.77653	0.641464	chr15	42983823	chr17	34415602	34417515
cg11764101	CHCHD7	-7.44629	1.5927e-13	1.04548e-05	-4.09998	0.550607	chr3	105838751	chr8	57124245	57131357
cg04174014	FAM63A	-7.44629	1.59274e-13	1.04551e-05	-2.89985	0.389435	chr7	79763794	chr1	150969025	150980851
cg04479203	TIPARP	7.44626	1.5931e-13	1.04575e-05	4.60396	0.618291	chr8	61823106	chr3	156391024	156424559
cg18122767	AHNAK	-7.44625	1.5932e-13	1.04581e-05	-3.20533	0.430463	chr14	101191872	chr11	62201016	62323707
cg07707227	AHNAK	7.44624	1.59327e-13	1.04586e-05	11.2405	1.50955	chr5	54469532	chr11	62201016	62323707
cg08495950	DUSP2	7.44621	1.59361e-13	1.04608e-05	6.15629	0.826768	chr12	6747441	chr2	96808905	96811179
cg01157816	DUSP2	7.44612	1.59466e-13	1.04677e-05	6.10419	0.819781	chr21	32927180	chr2	96808905	96811179
cg12565906	KLF6	-7.44612	1.59466e-13	1.04677e-05	-2.67765	0.359604	chr12	132051131	chr10	3818188	3827473
cg13312303	SIK1	-7.44609	1.59501e-13	1.047e-05	-7.87493	1.05759	chr3	45951308	chr21	44834395	44847008
cg19052547	DUSP2	-7.44608	1.59518e-13	1.04711e-05	-7.96948	1.07029	chr7	151418881	chr2	96808905	96811179
cg12420856	SIK1	-7.44608	1.59522e-13	1.04714e-05	-5.80528	0.779643	chr12	104930864	chr21	44834395	44847008
cg26780108	SIK1	-7.44607	1.59528e-13	1.04718e-05	-7.80699	1.04847	chr15	70561610	chr21	44834395	44847008
cg25809943	DUSP2	-7.44605	1.59553e-13	1.04734e-05	-7.48147	1.00476	chr5	149932920	chr2	96808905	96811179
cg16393877	DUSP2	-7.44604	1.59561e-13	1.04739e-05	-6.36357	0.854624	chr17	65037838	chr2	96808905	96811179
cg22279207	DUSP2	7.44603	1.59571e-13	1.04746e-05	10.3947	1.39601	chr1	95186930	chr2	96808905	96811179
cg12917475	SERTAD2	-7.44594	1.59683e-13	1.0482e-05	-4.85918	0.652595	chr14	23775787	chr2	64858755	64978139
cg05417673	NCR1	-7.44593	1.59691e-13	1.04825e-05	-8.72837	1.17223	chr1	36958496	chr19	55417508	55427508
cg08522698	KLF6	-7.44592	1.59709e-13	1.04837e-05	-2.83506	0.380754	chr11	64482794	chr10	3818188	3827473
cg19236431	DUSP2	7.4459	1.59729e-13	1.0485e-05	10.1409	1.36194	chr6	158447877	chr2	96808905	96811179
cg00034336	FAM63A	7.4459	1.59729e-13	1.0485e-05	1.891	0.253965	chr2	8684126	chr1	150969025	150980851
cg12385849	AHNAK	-7.4459	1.59731e-13	1.04851e-05	-5.76081	0.77369	chr12	57580442	chr11	62201016	62323707
cg07526508	KLF6	-7.44589	1.59735e-13	1.04853e-05	-3.22404	0.432995	chr1	36980215	chr10	3818188	3827473
cg10415216	SIK1	-7.44588	1.59751e-13	1.04864e-05	-4.77911	0.641847	chr12	31800301	chr21	44834395	44847008
cg19120513	NCR1	7.44588	1.59752e-13	1.04865e-05	4.9247	0.6614	chr11	102189303	chr19	55417508	55427508
cg25377680	KLF6	7.44587	1.59759e-13	1.0487e-05	2.35323	0.316045	chr12	16500795	chr10	3818188	3827473
cg12513795	FAM63A	-7.44586	1.59778e-13	1.04882e-05	-7.01144	0.941656	chr3	192636139	chr1	150969025	150980851
cg26453459	PIK3R1	7.44585	1.59787e-13	1.04887e-05	5.15593	0.692456	chr22	23222686	chr5	67511548	67597649
cg17981790	CCL3	-7.44576	1.59894e-13	1.04958e-05	-5.65328	0.759262	chr2	16807234	chr17	34415602	34417515
cg23629226	DUSP2	7.44575	1.59905e-13	1.04965e-05	4.43137	0.595154	chr15	93459172	chr2	96808905	96811179
cg02512559	TNFAIP3	7.44573	1.59927e-13	1.0498e-05	2.49579	0.335197	chr16	75414554	chr6	138188351	138204449
cg22694818	DUSP2	7.44573	1.59928e-13	1.0498e-05	4.73206	0.63554	chr1	75595970	chr2	96808905	96811179
cg24553417	CHST2	-7.44572	1.59936e-13	1.04986e-05	-6.41191	0.861153	chr13	50244794	chr3	142838173	142841800
cg03954917	TIPARP	-7.44571	1.59948e-13	1.04993e-05	-5.61444	0.75405	chr2	137063332	chr3	156391024	156424559
cg22190749	NCR1	-7.4457	1.59956e-13	1.04999e-05	-7.08931	0.952134	chr7	1550892	chr19	55417508	55427508
cg08106503	AHNAK	-7.4457	1.59962e-13	1.05003e-05	-4.05972	0.545244	chr17	77018427	chr11	62201016	62323707
cg11483884	CHST2	7.44567	1.59995e-13	1.05024e-05	6.09323	0.818358	chr5	167688617	chr3	142838173	142841800
cg23344321	AHNAK	-7.44567	1.59995e-13	1.05025e-05	-5.40957	0.726539	chr17	28707212	chr11	62201016	62323707
cg05653116	DUSP2	7.44566	1.6001e-13	1.05034e-05	10.1971	1.36953	chr17	18858607	chr2	96808905	96811179
cg26137915	AX748345	-7.44564	1.60034e-13	1.0505e-05	-4.00431	0.537806	chr14	69247337	chr17	4385261	4389648
cg12387275	TNFAIP3	7.4456	1.60074e-13	1.05076e-05	4.69081	0.630011	chr7	43797882	chr6	138188351	138204449
cg04584485	SIK1	-7.44553	1.60161e-13	1.05134e-05	-7.52745	1.011	chr11	9691812	chr21	44834395	44847008
cg26579601	TIPARP	-7.44543	1.60278e-13	1.0521e-05	-4.93429	0.662728	chr10	30724020	chr3	156391024	156424559
cg23609576	AHNAK	-7.4454	1.60311e-13	1.05232e-05	-6.9946	0.939453	chr22	38870223	chr11	62201016	62323707
cg19355807	DUSP2	-7.4454	1.60318e-13	1.05236e-05	-5.92611	0.795943	chr14	51865687	chr2	96808905	96811179
cg13593363	DUSP2	-7.44536	1.60354e-13	1.0526e-05	-4.92647	0.661682	chr17	16774214	chr2	96808905	96811179
cg00972052	AHNAK	-7.44536	1.60356e-13	1.05261e-05	-6.78017	0.910656	chr14	71630797	chr11	62201016	62323707
cg21471225	AHNAK	-7.44536	1.60363e-13	1.05266e-05	-4.75512	0.638669	chr6	136788025	chr11	62201016	62323707
cg20457911	FAM63A	7.44533	1.60392e-13	1.05285e-05	5.87891	0.78961	chr3	73130855	chr1	150969025	150980851
cg00334594	CHST2	7.44529	1.60437e-13	1.05314e-05	6.4803	0.870388	chr13	31641914	chr3	142838173	142841800
cg21986629	DUSP2	-7.44529	1.60438e-13	1.05315e-05	-4.88998	0.656788	chr3	13220968	chr2	96808905	96811179
cg20647560	NCR1	-7.44529	1.60445e-13	1.0532e-05	-6.74376	0.905775	chr12	69735328	chr19	55417508	55427508
cg09550179	DUSP2	-7.4452	1.60543e-13	1.05384e-05	-7.46471	1.00262	chr15	22955157	chr2	96808905	96811179
cg24631409	DUSP2	7.44518	1.60573e-13	1.05404e-05	5.6217	0.755079	chr14	51562857	chr2	96808905	96811179
cg26768873	TIPARP	-7.44515	1.60601e-13	1.05422e-05	-5.12318	0.688122	chr6	157936208	chr3	156391024	156424559
cg13307153	AHNAK	-7.44515	1.60605e-13	1.05424e-05	-6.77696	0.910251	chr4	40579125	chr11	62201016	62323707
cg13598219	DUSP2	-7.44513	1.60634e-13	1.05444e-05	-8.74318	1.17435	chr3	141899907	chr2	96808905	96811179
cg00491404	CHCHD7	7.44511	1.60649e-13	1.05454e-05	6.09911	0.81921	chr1	110306591	chr8	57124245	57131357
cg18469029	AHNAK	-7.44509	1.60674e-13	1.0547e-05	-4.11296	0.552439	chr7	11578661	chr11	62201016	62323707
cg24859433	TPPP3	7.44509	1.60679e-13	1.05473e-05	5.52104	0.741568	chr6	30720203	chr16	67423712	67427438
cg03147185	CRIP1	-7.44508	1.60686e-13	1.05478e-05	-5.01794	0.673994	chr2	97008030	chr14	105952654	105955284	Smoking, Age, Age 4 vs age 0, Clear cell renal carcinoma, Tissue, Alcohol consumption, age, FBLN1 protein levels (SeqId = 6470-19), Incident Lung Cancer, Incident Liver Cirrhosis, Incident Type 2 Diabetes, Incident COPD, Prevalent Type 2 Diabetes (Self-report), Prevalent COPD (Self-report), C-reactive protein (CRP) levels
cg24931632	TIPARP	7.44506	1.60709e-13	1.05493e-05	4.3116	0.579122	chr1	47899667	chr3	156391024	156424559
cg04789201	SLC11A2	-7.44504	1.60732e-13	1.05508e-05	-4.80153	0.64493	chr1	23943848	chr12	51373184	51422349
cg03687241	DUSP2	-7.44502	1.60753e-13	1.05522e-05	-9.05275	1.21595	chr10	134421030	chr2	96808905	96811179
cg26985149	TNFAIP3	7.44502	1.6076e-13	1.05526e-05	5.12393	0.688237	chr17	40464935	chr6	138188351	138204449
cg23768117	CHST2	-7.44502	1.60761e-13	1.05527e-05	-10.4175	1.39925	chr17	79134486	chr3	142838173	142841800
cg15873149	DUSP2	7.44499	1.60794e-13	1.05549e-05	4.93615	0.663017	chr3	147137180	chr2	96808905	96811179
cg08626831	AHNAK	-7.44492	1.60878e-13	1.05604e-05	-5.28351	0.709679	chr17	20841558	chr11	62201016	62323707
cg25600410	DUSP2	-7.44485	1.60953e-13	1.05653e-05	-6.27598	0.842995	chr1	205550669	chr2	96808905	96811179
cg06968912	SIK1	-7.44484	1.60972e-13	1.05666e-05	-6.92374	0.930005	chr17	40573643	chr21	44834395	44847008
cg06893295	SIK1	-7.44482	1.60993e-13	1.05679e-05	-7.81393	1.04958	chr17	72637916	chr21	44834395	44847008
cg27227507	NCR1	-7.44482	1.60994e-13	1.0568e-05	-6.83738	0.918408	chr2	232546142	chr19	55417508	55427508
cg06033357	KLF6	-7.44481	1.61001e-13	1.05685e-05	-2.50125	0.335972	chr19	35991581	chr10	3818188	3827473
cg07947869	SIK1	-7.4448	1.61021e-13	1.05698e-05	-9.27256	1.24551	chr19	50293116	chr21	44834395	44847008
cg17370163	KLF6	7.44473	1.61098e-13	1.05748e-05	1.15401	0.15501	chr5	63461654	chr10	3818188	3827473
cg05678100	FAM63A	-7.44467	1.61166e-13	1.05793e-05	-3.62996	0.487592	chr4	172734031	chr1	150969025	150980851
cg24857040	KLF6	-7.44464	1.61201e-13	1.05816e-05	-2.88299	0.387257	chr13	113565214	chr10	3818188	3827473
cg13520419	KLF6	-7.44463	1.61212e-13	1.05823e-05	-1.44586	0.194216	chr16	25057610	chr10	3818188	3827473
cg13096809	AHNAK	-7.44461	1.61242e-13	1.05843e-05	-5.34775	0.718338	chr6	32189126	chr11	62201016	62323707
cg21584092	SIK1	-7.44461	1.61244e-13	1.05844e-05	-8.13115	1.09222	chr7	76007002	chr21	44834395	44847008
cg19217283	TNFAIP3	-7.44459	1.6126e-13	1.05854e-05	-6.34706	0.852573	chr5	149759049	chr6	138188351	138204449
cg17712081	SIK1	-7.44457	1.61289e-13	1.05874e-05	-9.37183	1.25888	chr12	57662315	chr21	44834395	44847008
cg12400790	SIK1	-7.44454	1.61318e-13	1.05893e-05	-10.2141	1.37203	chr7	2635181	chr21	44834395	44847008
cg14127396	KLF6	7.44454	1.61327e-13	1.05899e-05	2.25146	0.302431	chr12	123258742	chr10	3818188	3827473	Ageing, Tissue, Melanoma, age, atopy, GZMA protein levels (SeqId = 3440-7), IL2RB protein levels (SeqId = 9343-16), GZMK protein levels (SeqId = 9545-156), Incident COPD, Prevalent Chronic Pain (Self-report), C-reactive protein (CRP) levels
cg25121055	DUSP2	7.44453	1.6133e-13	1.05901e-05	16.5636	2.22494	chr4	175443640	chr2	96808905	96811179
cg17573415	AHNAK	7.44453	1.61334e-13	1.05903e-05	5.87209	0.78878	chr1	15468459	chr11	62201016	62323707
cg13335369	CHST2	-7.44453	1.61338e-13	1.05906e-05	-8.00203	1.07489	chr1	8724178	chr3	142838173	142841800
cg15853299	KLF6	-7.44448	1.61396e-13	1.05944e-05	-2.42592	0.325869	chr17	80842469	chr10	3818188	3827473
cg25984671	DUSP2	7.44447	1.61406e-13	1.0595e-05	6.19309	0.831905	chr20	591083	chr2	96808905	96811179
cg11112161	DUSP2	7.44446	1.61423e-13	1.05962e-05	5.62522	0.755626	chr17	33823004	chr2	96808905	96811179
cg15734553	AHNAK	7.44444	1.61438e-13	1.05971e-05	8.90324	1.19596	chr19	11960208	chr11	62201016	62323707
cg01922705	KLF6	-7.44442	1.6146e-13	1.05986e-05	-2.60881	0.350438	chr17	47544465	chr10	3818188	3827473
cg00626119	AHNAK	-7.44438	1.61509e-13	1.06018e-05	-6.42076	0.862497	chr1	156785288	chr11	62201016	62323707
cg00185430	KLF6	-7.44438	1.6151e-13	1.06019e-05	-2.6906	0.361426	chr5	60960175	chr10	3818188	3827473
cg23393637	AHNAK	-7.44438	1.61515e-13	1.06022e-05	-6.03601	0.810815	chr14	95513095	chr11	62201016	62323707
cg19798735	KLF6	7.44436	1.61537e-13	1.06036e-05	1.7358	0.23317	chr7	110730805	chr10	3818188	3827473
cg13077519	FAM63A	-7.44431	1.61598e-13	1.06077e-05	-3.1292	0.420348	chr6	78174007	chr1	150969025	150980851
cg14094841	AHNAK	-7.44429	1.61619e-13	1.0609e-05	-5.58323	0.750001	chr20	3692262	chr11	62201016	62323707
cg21667736	SERTAD2	-7.44427	1.61638e-13	1.06103e-05	-3.99592	0.536778	chr1	234349696	chr2	64858755	64978139
cg21816903	DUSP2	-7.44427	1.61639e-13	1.06103e-05	-8.9874	1.20729	chr8	130489413	chr2	96808905	96811179
cg14530489	AHNAK	7.44423	1.61686e-13	1.06134e-05	4.99962	0.67161	chr22	40381857	chr11	62201016	62323707
cg04256345	AHNAK	-7.44422	1.61707e-13	1.06148e-05	-5.41252	0.727077	chr10	118427597	chr11	62201016	62323707
cg06571075	DUSP2	7.44419	1.61733e-13	1.06165e-05	6.65571	0.894081	chr20	13976143	chr2	96808905	96811179
cg15202607	DUSP2	-7.44418	1.61749e-13	1.06175e-05	-6.91229	0.92855	chr5	149520120	chr2	96808905	96811179
cg03942855	TIPARP	7.44414	1.61792e-13	1.06204e-05	3.66251	0.491999	chr1	110210925	chr3	156391024	156424559
cg16066219	CCL3	7.44408	1.61867e-13	1.06253e-05	7.99363	1.07382	chr10	114135054	chr17	34415602	34417515
cg05961212	SIK1	-7.44406	1.61891e-13	1.06269e-05	-6.8219	0.916422	chr3	119298195	chr21	44834395	44847008
cg14218899	CHCHD7	7.44406	1.61894e-13	1.06271e-05	3.49049	0.468896	chr7	16853004	chr8	57124245	57131357
cg14836905	DUSP2	-7.44404	1.6191e-13	1.06281e-05	-3.84613	0.516672	chr11	581373	chr2	96808905	96811179
cg06432655	AHNAK	7.44402	1.61936e-13	1.06299e-05	4.11536	0.552841	chr19	36523405	chr11	62201016	62323707
cg23573187	NCR1	7.44402	1.61938e-13	1.063e-05	5.92788	0.796328	chr2	8771805	chr19	55417508	55427508
cg10240665	AHNAK	7.44402	1.61941e-13	1.06302e-05	5.11237	0.686775	chr12	12681059	chr11	62201016	62323707
cg24222995	DUSP2	7.44401	1.61951e-13	1.06308e-05	4.97006	0.667659	chr7	28995786	chr2	96808905	96811179
cg09979763	CHCHD7	-7.44398	1.61984e-13	1.0633e-05	-6.2033	0.833331	chr1	245499904	chr8	57124245	57131357
cg10524033	AHNAK	7.44394	1.6203e-13	1.0636e-05	8.72034	1.17147	chr4	134070433	chr11	62201016	62323707
cg13227373	DUSP2	-7.44392	1.62054e-13	1.06376e-05	-6.01191	0.807627	chr7	23294105	chr2	96808905	96811179
cg17856478	AHNAK	-7.44391	1.62072e-13	1.06387e-05	-7.88334	1.05903	chr10	72455218	chr11	62201016	62323707
cg01485039	KLF6	-7.44387	1.62116e-13	1.06416e-05	-2.58293	0.346988	chr7	3192834	chr10	3818188	3827473
cg13870516	DUSP2	-7.44385	1.62139e-13	1.06432e-05	-6.56526	0.88197	chr11	16145130	chr2	96808905	96811179
cg22667904	AHNAK	-7.44382	1.62173e-13	1.06454e-05	-8.45812	1.13626	chr16	49572156	chr11	62201016	62323707
cg02484476	CLASP1	-7.44381	1.62182e-13	1.0646e-05	-3.76397	0.505651	chr1	3301446	chr2	122095352	122407163
cg03158092	DUSP2	-7.44378	1.62217e-13	1.06483e-05	-8.44209	1.13411	chr22	32968912	chr2	96808905	96811179
cg17978809	TNFAIP3	-7.44378	1.62226e-13	1.06489e-05	-5.35368	0.719216	chr3	183250799	chr6	138188351	138204449
cg12880295	PIK3R1	7.44377	1.62232e-13	1.06493e-05	3.52137	0.473063	chr7	47661289	chr5	67511548	67597649
cg27229539	PIK3R1	7.44374	1.62266e-13	1.06515e-05	3.84737	0.51686	chr22	23088517	chr5	67511548	67597649
cg08546706	AHNAK	-7.44373	1.62279e-13	1.06523e-05	-5.19343	0.697692	chr12	93717731	chr11	62201016	62323707
cg26305174	AHNAK	7.44371	1.62311e-13	1.06545e-05	3.56276	0.478627	chr7	100463583	chr11	62201016	62323707
cg25550975	CHST2	-7.44368	1.62336e-13	1.06561e-05	-5.49061	0.73762	chr2	120686376	chr3	142838173	142841800
cg14344261	AX748345	-7.44367	1.62355e-13	1.06573e-05	-4.9202	0.660992	chr9	36986380	chr17	4385261	4389648
cg04765195	AHNAK	7.44365	1.62372e-13	1.06585e-05	4.54447	0.610516	chr6	36209753	chr11	62201016	62323707
cg01226843	CCL3	7.44362	1.6241e-13	1.0661e-05	6.44708	0.866121	chr9	139741827	chr17	34415602	34417515
cg10548978	CCL3	-7.44361	1.62428e-13	1.06621e-05	-7.11041	0.955237	chr10	72545053	chr17	34415602	34417515
cg16933181	KLF6	7.44361	1.62429e-13	1.06622e-05	1.84515	0.247885	chr18	24765485	chr10	3818188	3827473
cg12936804	DUSP2	-7.44359	1.62449e-13	1.06635e-05	-7.53481	1.01225	chr7	150554254	chr2	96808905	96811179
cg25128949	TNFAIP3	7.44352	1.62531e-13	1.06689e-05	3.75747	0.504798	chr2	10470142	chr6	138188351	138204449
cg19033906	SERTAD2	7.44348	1.62578e-13	1.0672e-05	5.41758	0.727828	chr3	53532972	chr2	64858755	64978139
cg16805334	TMEM2	-7.44346	1.62603e-13	1.06736e-05	-3.63707	0.488626	chr10	103661276	chr9	74298282	74431606
cg13175526	CHST2	-7.44344	1.62624e-13	1.0675e-05	-10.077	1.3538	chr15	90368716	chr3	142838173	142841800
cg14761417	SERTAD2	7.44343	1.62635e-13	1.06757e-05	3.20834	0.43103	chr7	130636860	chr2	64858755	64978139
cg00459975	KLF6	7.44342	1.62653e-13	1.06769e-05	4.30452	0.578299	chr8	28749099	chr10	3818188	3827473
cg22136753	TNFAIP3	7.44341	1.62657e-13	1.06772e-05	6.47503	0.8699	chr20	18118066	chr6	138188351	138204449
cg26778932	CHCHD7	7.44341	1.6266e-13	1.06774e-05	4.8318	0.649138	chr4	90245874	chr8	57124245	57131357
cg01712812	CHST2	-7.44335	1.62729e-13	1.06819e-05	-3.89454	0.523223	chr6	5133188	chr3	142838173	142841800
cg24032269	CHCHD7	7.44334	1.62745e-13	1.0683e-05	4.40052	0.591203	chr5	149756966	chr8	57124245	57131357
cg08163918	TNFAIP3	7.4433	1.62787e-13	1.06857e-05	5.93618	0.79752	chr12	57628654	chr6	138188351	138204449
cg23816136	CHST2	-7.44328	1.62818e-13	1.06877e-05	-5.99157	0.804963	chr22	29198005	chr3	142838173	142841800
cg24764939	KLF6	-7.44327	1.62829e-13	1.06885e-05	-2.54756	0.342264	chr1	48484851	chr10	3818188	3827473
cg23317857	AX748345	7.44326	1.62835e-13	1.06888e-05	5.50528	0.739633	chr6	41696297	chr17	4385261	4389648
cg00027038	AHNAK	-7.44325	1.62853e-13	1.069e-05	-6.80872	0.91475	chr10	12397123	chr11	62201016	62323707
cg18034428	AHNAK	7.44322	1.62883e-13	1.0692e-05	9.17847	1.23313	chr20	9819467	chr11	62201016	62323707
cg01232250	CHST2	-7.44322	1.6289e-13	1.06925e-05	-7.43787	0.999281	chr7	129176298	chr3	142838173	142841800
cg27417606	KLF6	-7.4432	1.62915e-13	1.06941e-05	-2.47811	0.332937	chr14	21503144	chr10	3818188	3827473
cg25495650	CHST2	-7.44319	1.62923e-13	1.06946e-05	-4.36944	0.587039	chr7	633202	chr3	142838173	142841800
cg06171420	KLF6	-7.44318	1.62931e-13	1.06952e-05	-2.31549	0.311088	chr21	47058388	chr10	3818188	3827473
cg10452995	AHNAK	7.44318	1.62937e-13	1.06956e-05	4.88404	0.656177	chr16	25075255	chr11	62201016	62323707
cg02925233	AHNAK	-7.44318	1.62941e-13	1.06958e-05	-4.67145	0.627615	chr17	20932607	chr11	62201016	62323707
cg16851385	PIK3R1	7.44318	1.62941e-13	1.06958e-05	3.25756	0.437657	chr2	38760707	chr5	67511548	67597649
cg05719830	AHNAK	-7.44316	1.62959e-13	1.0697e-05	-6.05552	0.813568	chr16	83966645	chr11	62201016	62323707
cg06742778	TIPARP	-7.44315	1.62971e-13	1.06978e-05	-6.74961	0.906822	chr4	15374950	chr3	156391024	156424559
cg13793788	KLF6	7.44311	1.63023e-13	1.07012e-05	2.74089	0.368245	chr4	158141565	chr10	3818188	3827473
cg12309379	KLF6	-7.44308	1.63058e-13	1.07035e-05	-2.9925	0.402051	chr17	71854382	chr10	3818188	3827473
cg25260426	PIK3R1	7.44308	1.63061e-13	1.07037e-05	2.35159	0.315944	chr10	126222996	chr5	67511548	67597649
cg12738534	DUSP2	-7.44305	1.63086e-13	1.07054e-05	-6.95089	0.933876	chr5	134786112	chr2	96808905	96811179
cg10032269	AX748345	7.44302	1.63124e-13	1.07078e-05	5.05505	0.679166	chr14	62547769	chr17	4385261	4389648
cg13811555	KLF6	-7.44302	1.63127e-13	1.0708e-05	-2.26475	0.304278	chr14	99754064	chr10	3818188	3827473
cg26090045	AHNAK	-7.44299	1.6316e-13	1.07102e-05	-4.18976	0.562914	chr17	68025978	chr11	62201016	62323707
cg07759394	AX748345	-7.44298	1.6317e-13	1.07108e-05	-6.21387	0.834862	chr11	134201954	chr17	4385261	4389648
cg08874609	FAM63A	-7.44298	1.6317e-13	1.07108e-05	-2.84642	0.38243	chr5	126626360	chr1	150969025	150980851
cg24908346	CHCHD7	-7.44297	1.63188e-13	1.0712e-05	-5.08254	0.682864	chr22	40346570	chr8	57124245	57131357
cg04608991	CHST2	-7.44296	1.63198e-13	1.07127e-05	-4.49049	0.60332	chr8	124469165	chr3	142838173	142841800
cg12600197	AHNAK	7.44295	1.63211e-13	1.07136e-05	5.81078	0.780709	chr15	75639339	chr11	62201016	62323707
cg05499118	AHNAK	-7.44294	1.63223e-13	1.07143e-05	-6.88078	0.924471	chr3	170484579	chr11	62201016	62323707
cg22856222	CHCHD7	7.44292	1.63249e-13	1.0716e-05	4.7865	0.643095	chr19	13233013	chr8	57124245	57131357
cg00406733	KLF6	-7.44291	1.63261e-13	1.07168e-05	-3.17973	0.427216	chr1	230137642	chr10	3818188	3827473
cg11352083	KLF6	7.4429	1.63265e-13	1.0717e-05	4.08738	0.549165	chr17	46674514	chr10	3818188	3827473
cg21786295	DUSP2	-7.44288	1.63295e-13	1.07191e-05	-6.47308	0.869702	chr19	34352841	chr2	96808905	96811179
cg25922637	DUSP2	7.44285	1.63327e-13	1.07212e-05	9.8947	1.32942	chr10	128076308	chr2	96808905	96811179
cg22365178	CCL3	7.44285	1.6333e-13	1.07214e-05	5.09176	0.684114	chr15	93388263	chr17	34415602	34417515
cg24620635	TIPARP	-7.44284	1.63338e-13	1.07219e-05	-4.89097	0.657137	chr2	85921963	chr3	156391024	156424559
cg17972995	AX748345	7.44284	1.63339e-13	1.07219e-05	5.55565	0.746442	chr6	45655391	chr17	4385261	4389648
cg11300244	DUSP2	-7.44281	1.63382e-13	1.07248e-05	-5.03852	0.676965	chr9	137193619	chr2	96808905	96811179
cg18242103	DUSP2	-7.44278	1.63415e-13	1.07269e-05	-6.11104	0.82107	chr14	52734253	chr2	96808905	96811179
cg14448554	AX748345	-7.44277	1.63424e-13	1.07275e-05	-4.64476	0.624063	chr6	106035429	chr17	4385261	4389648
cg11053512	TIPARP	-7.44275	1.63454e-13	1.07295e-05	-5.27455	0.708684	chr16	57682646	chr3	156391024	156424559
cg16634967	NCR1	7.44274	1.63464e-13	1.07301e-05	6.10077	0.819695	chr15	38962848	chr19	55417508	55427508
cg08858690	AHNAK	7.44274	1.63464e-13	1.07302e-05	4.68492	0.629462	chr7	153749494	chr11	62201016	62323707
cg08450079	CHST2	7.44267	1.63543e-13	1.07353e-05	6.34307	0.852257	chr15	81633740	chr3	142838173	142841800
cg13609710	CHST2	7.44264	1.63578e-13	1.07376e-05	6.99106	0.939325	chr7	116650829	chr3	142838173	142841800
cg16120196	KLF6	-7.44264	1.63578e-13	1.07376e-05	-2.89413	0.388857	chr1	2922569	chr10	3818188	3827473
cg09943880	CCL3	7.44259	1.63639e-13	1.07416e-05	5.45137	0.732456	chr14	92336724	chr17	34415602	34417515
cg04108676	DUSP2	-7.44259	1.63639e-13	1.07417e-05	-6.58527	0.884809	chr14	82090748	chr2	96808905	96811179
cg16623652	CHST2	7.44259	1.63641e-13	1.07418e-05	8.20796	1.10284	chr14	105130259	chr3	142838173	142841800
cg26483075	KLF6	-7.44256	1.63671e-13	1.07437e-05	-2.86508	0.384959	chr12	3580676	chr10	3818188	3827473
cg15686608	AHNAK	7.44253	1.63714e-13	1.07466e-05	6.9997	0.940501	chr9	124461008	chr11	62201016	62323707
cg19393302	AX748345	7.44252	1.63722e-13	1.07471e-05	5.56754	0.748071	chr22	24829044	chr17	4385261	4389648
cg16014491	TIPARP	-7.44251	1.6373e-13	1.07476e-05	-5.38908	0.724095	chr9	123267471	chr3	156391024	156424559
cg03926767	TNFAIP3	-7.44251	1.63738e-13	1.07481e-05	-4.95643	0.665962	chr11	122268864	chr6	138188351	138204449
cg13849253	SERTAD2	-7.4425	1.63749e-13	1.07489e-05	-4.68764	0.629848	chr9	35676166	chr2	64858755	64978139
cg23624321	DUSP2	7.4425	1.6375e-13	1.07489e-05	4.24151	0.569905	chr11	36532423	chr2	96808905	96811179
cg07427606	DUSP2	-7.44248	1.63772e-13	1.07504e-05	-7.36494	0.989582	chr12	132334338	chr2	96808905	96811179
cg11393173	DUSP2	-7.44248	1.63774e-13	1.07505e-05	-5.108	0.68633	chr1	116369577	chr2	96808905	96811179
cg25249728	SIK1	-7.44247	1.63781e-13	1.07509e-05	-7.92367	1.06466	chr2	55391421	chr21	44834395	44847008
cg07100542	AHNAK	-7.44247	1.63786e-13	1.07513e-05	-5.17258	0.695009	chr1	17402079	chr11	62201016	62323707
cg14254080	FAM63A	-7.44245	1.63805e-13	1.07525e-05	-2.89922	0.389552	chr2	85106954	chr1	150969025	150980851
cg02424926	DUSP2	-7.44245	1.63809e-13	1.07528e-05	-8.42026	1.13138	chr1	16106241	chr2	96808905	96811179
cg23246149	CCL3	-7.44244	1.63825e-13	1.07538e-05	-5.93475	0.797421	chr15	70632371	chr17	34415602	34417515
cg13117318	NCR1	7.44242	1.63847e-13	1.07553e-05	13.1324	1.76454	chr17	74242643	chr19	55417508	55427508
cg13830125	TIPARP	-7.44242	1.63849e-13	1.07554e-05	-7.04824	0.947036	chr10	48391701	chr3	156391024	156424559
cg07970040	SLC11A2	-7.44239	1.63882e-13	1.07576e-05	-4.52955	0.608615	chr1	9789165	chr12	51373184	51422349
cg19410870	CCL3	-7.44238	1.63897e-13	1.07586e-05	-7.5911	1.01998	chr1	9561559	chr17	34415602	34417515
cg20330144	TIPARP	-7.44236	1.63919e-13	1.076e-05	-5.31504	0.714161	chr11	8730727	chr3	156391024	156424559
cg10542562	SERTAD2	-7.44235	1.63926e-13	1.07605e-05	-3.57006	0.479695	chr11	128556382	chr2	64858755	64978139
cg21755339	CHST2	7.44235	1.6393e-13	1.07607e-05	6.66431	0.895459	chr1	17698503	chr3	142838173	142841800
cg07913379	SLC11A2	7.44234	1.63935e-13	1.07611e-05	4.86233	0.653333	chr1	200325145	chr12	51373184	51422349
cg22997362	SIK1	-7.44231	1.63975e-13	1.07637e-05	-4.2918	0.576676	chr6	132455023	chr21	44834395	44847008
cg20281309	CHST2	-7.44231	1.63978e-13	1.07639e-05	-7.48245	1.00539	chr11	78127618	chr3	142838173	142841800
cg13671816	DUSP2	-7.4423	1.63984e-13	1.07643e-05	-7.67077	1.0307	chr1	201434438	chr2	96808905	96811179
cg04837697	DUSP2	-7.44229	1.63994e-13	1.07649e-05	-4.49966	0.604607	chr6	35742999	chr2	96808905	96811179
cg07224662	TNFAIP3	-7.44227	1.64023e-13	1.07668e-05	-3.94366	0.5299	chr15	89673574	chr6	138188351	138204449
cg11382054	CHCHD7	7.44224	1.64055e-13	1.07689e-05	5.15313	0.692416	chr12	27702393	chr8	57124245	57131357
cg05017651	AHNAK	-7.44224	1.64065e-13	1.07696e-05	-8.44075	1.13417	chr1	201002880	chr11	62201016	62323707
cg16269431	FAM63A	-7.44223	1.64071e-13	1.077e-05	-2.82491	0.379578	chr4	157997367	chr1	150969025	150980851
cg00262446	PIK3R1	7.44222	1.6408e-13	1.07706e-05	4.07974	0.548189	chr4	101439228	chr5	67511548	67597649
cg16181943	PIK3R1	7.44218	1.64125e-13	1.07736e-05	2.53073	0.340052	chr1	39861185	chr5	67511548	67597649
cg01833052	CCL3	-7.44218	1.64128e-13	1.07737e-05	-6.5169	0.87567	chr9	80748825	chr17	34415602	34417515
cg10905391	DUSP2	-7.44216	1.64153e-13	1.07754e-05	-5.357	0.719817	chr22	46879471	chr2	96808905	96811179
cg01104829	AX748345	7.44216	1.64154e-13	1.07755e-05	5.37682	0.722481	chr9	126370566	chr17	4385261	4389648
cg24370079	CHST2	-7.44216	1.6416e-13	1.07758e-05	-5.7188	0.768433	chr5	180242568	chr3	142838173	142841800
cg17566716	SIK1	-7.44215	1.64161e-13	1.07759e-05	-9.0348	1.214	chr8	33313378	chr21	44834395	44847008
cg02672827	AX748345	7.44214	1.64175e-13	1.07768e-05	3.78015	0.507939	chr3	16557690	chr17	4385261	4389648
cg19011590	PDCD4-AS1	7.44214	1.6418e-13	1.07771e-05	10.5181	1.41331	chr16	89831437	chr10	112629626	112631991
cg05270693	FAM63A	-7.44214	1.64184e-13	1.07774e-05	-5.75921	0.773865	chr11	121288120	chr1	150969025	150980851
cg26008414	KLF6	7.4421	1.64222e-13	1.07799e-05	4.65588	0.625613	chr6	136847788	chr10	3818188	3827473
cg19011176	KLF6	-7.44209	1.64244e-13	1.07813e-05	-2.77321	0.372639	chr2	121186502	chr10	3818188	3827473
cg26489737	CRIP1	-7.44208	1.64247e-13	1.07816e-05	-4.57044	0.614135	chr10	3930603	chr14	105952654	105955284	GZMK protein levels (SeqId = 9545-156), Incident Lung Cancer, Incident Type 2 Diabetes, Incident COPD, Prevalent COPD (Self-report), Prevalent Chronic Pain (Self-report), C-reactive protein (CRP) levels
cg27587216	CHCHD7	7.44205	1.64285e-13	1.0784e-05	7.87616	1.05833	chr17	32634316	chr8	57124245	57131357
cg10924776	DUSP2	-7.44202	1.64323e-13	1.07865e-05	-3.79766	0.510299	chr5	36265810	chr2	96808905	96811179
cg12339920	TNFAIP3	-7.44199	1.64354e-13	1.07886e-05	-4.48794	0.603057	chr5	135370288	chr6	138188351	138204449
cg14247487	AHNAK	-7.44197	1.6438e-13	1.07903e-05	-6.38943	0.858567	chr12	48144991	chr11	62201016	62323707
cg15872008	SIK1	-7.44197	1.64387e-13	1.07907e-05	-7.47666	1.00466	chr9	71161829	chr21	44834395	44847008
cg01933195	DUSP2	-7.44196	1.64396e-13	1.07913e-05	-7.01089	0.942076	chr17	60152888	chr2	96808905	96811179
cg22321713	CHCHD7	7.44191	1.64459e-13	1.07955e-05	3.02404	0.406353	chr17	34219858	chr8	57124245	57131357
cg19907023	TNFAIP3	-7.4419	1.64466e-13	1.07959e-05	-5.56867	0.748287	chr2	96803532	chr6	138188351	138204449	Lung cancer, lung cancer
cg00407944	KLF6	7.44189	1.64481e-13	1.07969e-05	2.4951	0.335277	chr9	139424152	chr10	3818188	3827473
cg22655177	PIK3R1	7.44187	1.64501e-13	1.07982e-05	4.34586	0.583974	chr7	4728988	chr5	67511548	67597649
cg16034426	CHST2	-7.44186	1.64512e-13	1.07989e-05	-5.83059	0.783486	chr2	44518865	chr3	142838173	142841800
cg07251911	DUSP2	7.44186	1.64521e-13	1.07995e-05	6.22238	0.836133	chr5	33892099	chr2	96808905	96811179
cg26099778	PIK3R1	7.44185	1.64525e-13	1.07998e-05	5.05201	0.678865	chr14	96128396	chr5	67511548	67597649
cg00745288	DUSP2	7.44182	1.64567e-13	1.08025e-05	4.95688	0.666084	chr5	179187489	chr2	96808905	96811179
cg25750004	DUSP2	-7.44181	1.64578e-13	1.08032e-05	-8.60501	1.15631	chr17	77962682	chr2	96808905	96811179
cg02305556	DUSP2	-7.44178	1.64606e-13	1.08051e-05	-7.64045	1.0267	chr8	67192573	chr2	96808905	96811179
cg04842426	CHST2	-7.44178	1.6461e-13	1.08054e-05	-8.83052	1.18661	chr7	136555777	chr3	142838173	142841800
cg20243424	DUSP2	-7.44177	1.64629e-13	1.08066e-05	-5.23472	0.703425	chr6	32059605	chr2	96808905	96811179
cg16272007	NCR1	-7.44175	1.64647e-13	1.08078e-05	-10.375	1.39416	chr1	159771817	chr19	55417508	55427508
cg12085570	AHNAK	7.44175	1.64653e-13	1.08082e-05	4.49425	0.603924	chr19	8674501	chr11	62201016	62323707
cg24741666	CHST2	7.44173	1.64666e-13	1.0809e-05	7.31209	0.982579	chr1	3038707	chr3	142838173	142841800
cg07448627	SIK1	7.44173	1.64674e-13	1.08096e-05	7.59519	1.02062	chr14	22969756	chr21	44834395	44847008
cg14101485	SIK1	-7.44172	1.64688e-13	1.08105e-05	-3.32383	0.446648	chr19	3369759	chr21	44834395	44847008
cg12467835	KLF6	-7.44167	1.6474e-13	1.08139e-05	-2.58676	0.347604	chr18	20046084	chr10	3818188	3827473
cg25732236	LAIR1	7.44167	1.6475e-13	1.08145e-05	6.21544	0.835221	chr3	108540154	chr19	54865362	54882165
cg27009704	SIK1	-7.44158	1.64846e-13	1.08209e-05	-7.76059	1.04287	chr5	118367693	chr21	44834395	44847008
cg02720421	AHNAK	-7.44155	1.64889e-13	1.08237e-05	-6.86546	0.922584	chr21	32740082	chr11	62201016	62323707
cg10090906	KLF6	-7.44152	1.64921e-13	1.08258e-05	-2.6735	0.359268	chr2	16235298	chr10	3818188	3827473
cg01904296	TIPARP	-7.44146	1.64994e-13	1.08306e-05	-4.72451	0.63489	chr11	45713046	chr3	156391024	156424559
cg14255103	AHNAK	-7.44146	1.65003e-13	1.08311e-05	-6.83763	0.918857	chr1	183078899	chr11	62201016	62323707
cg07134045	DUSP2	7.44146	1.65003e-13	1.08311e-05	5.25113	0.705659	chr9	130690198	chr2	96808905	96811179
cg23090824	CHST2	-7.44144	1.65025e-13	1.08326e-05	-4.41373	0.593129	chr6	136173085	chr3	142838173	142841800
cg02487823	HIPK1	7.44139	1.65085e-13	1.08366e-05	3.4034	0.457361	chr3	197440451	chr1	114471814	114520426
cg12385849	DUSP2	-7.44139	1.65086e-13	1.08366e-05	-6.88551	0.925299	chr12	57580442	chr2	96808905	96811179
cg09024892	TIPARP	-7.44136	1.65112e-13	1.08383e-05	-8.15295	1.09563	chr4	101022391	chr3	156391024	156424559
cg19453686	PIK3R1	-7.44135	1.65133e-13	1.08397e-05	-3.14771	0.423002	chr14	92334271	chr5	67511548	67597649
cg07377964	TIPARP	-7.44133	1.65158e-13	1.08414e-05	-5.578	0.749598	chr11	19701838	chr3	156391024	156424559
cg09465057	DUSP2	-7.44128	1.65217e-13	1.08452e-05	-7.45627	1.00202	chr12	52167892	chr2	96808905	96811179
cg23566401	DUSP2	7.44122	1.65283e-13	1.08496e-05	12.5778	1.69028	chr17	7120484	chr2	96808905	96811179
cg12592365	NCR1	7.44119	1.65328e-13	1.08525e-05	6.59771	0.886648	chr17	78765948	chr19	55417508	55427508
cg16696666	SERTAD2	7.44118	1.65334e-13	1.08529e-05	4.11915	0.553561	chr5	132591019	chr2	64858755	64978139
cg05190718	DUSP2	-7.44117	1.65346e-13	1.08537e-05	-6.15539	0.827207	chr1	116310712	chr2	96808905	96811179
cg25369000	KLF6	7.44116	1.65362e-13	1.08547e-05	2.06148	0.277037	chr7	151840170	chr10	3818188	3827473
cg00893522	AHNAK	-7.44115	1.65365e-13	1.0855e-05	-4.63686	0.623137	chr6	125677906	chr11	62201016	62323707
cg19675599	AHNAK	-7.4411	1.65428e-13	1.08591e-05	-5.09302	0.684445	chr6	139047738	chr11	62201016	62323707
cg21815292	CHCHD7	-7.44109	1.65449e-13	1.08604e-05	-5.1465	0.691633	chr19	50092137	chr8	57124245	57131357
cg05170183	CHST2	7.44108	1.6545e-13	1.08605e-05	6.46422	0.86872	chr7	55584387	chr3	142838173	142841800
cg05566945	AHNAK	-7.44107	1.65469e-13	1.08617e-05	-4.88189	0.656074	chr6	10370253	chr11	62201016	62323707
cg19200490	FAM63A	7.44105	1.65498e-13	1.08636e-05	3.9645	0.532788	chr10	43544618	chr1	150969025	150980851
cg16217908	KLF6	-7.44104	1.655e-13	1.08638e-05	-5.95336	0.800071	chr3	111809470	chr10	3818188	3827473
cg02714303	DUSP2	7.441	1.6555e-13	1.0867e-05	3.80974	0.511993	chr13	76334728	chr2	96808905	96811179
cg25090121	AHNAK	-7.44096	1.65595e-13	1.087e-05	-3.91874	0.526645	chr17	43407096	chr11	62201016	62323707
cg04601779	TNFAIP3	-7.44096	1.65598e-13	1.08702e-05	-6.35888	0.854578	chr3	72200396	chr6	138188351	138204449
cg16816665	AHNAK	-7.44095	1.6561e-13	1.0871e-05	-6.11783	0.822184	chr10	72701967	chr11	62201016	62323707
cg00325390	DUSP2	7.44089	1.65686e-13	1.0876e-05	8.62321	1.15889	chr7	5458847	chr2	96808905	96811179
cg20576393	DUSP2	7.44088	1.65692e-13	1.08764e-05	9.66138	1.29842	chr12	16758692	chr2	96808905	96811179
cg14926805	KLF6	-7.44086	1.65724e-13	1.08785e-05	-2.10099	0.282358	chr11	117931817	chr10	3818188	3827473
cg05213935	KLF6	-7.44085	1.65731e-13	1.08789e-05	-2.4191	0.32511	chr2	89161256	chr10	3818188	3827473
cg07934332	DUSP2	-7.44082	1.65766e-13	1.08812e-05	-7.99603	1.07462	chr12	7665157	chr2	96808905	96811179
cg05424422	DUSP2	-7.44078	1.65817e-13	1.08846e-05	-6.23482	0.837925	chr3	184102870	chr2	96808905	96811179
cg08398359	KLF6	7.44077	1.6583e-13	1.08855e-05	2.17878	0.292816	chr3	122514784	chr10	3818188	3827473
cg23095368	KLF6	7.44076	1.65846e-13	1.08865e-05	1.86553	0.250718	chr4	108957372	chr10	3818188	3827473
cg25234611	AHNAK	7.44074	1.65866e-13	1.08878e-05	8.47754	1.13934	chr1	1371347	chr11	62201016	62323707
cg04687318	DUSP2	-7.44072	1.65888e-13	1.08893e-05	-6.07215	0.81607	chr7	151555952	chr2	96808905	96811179
cg06955484	DUSP2	7.44072	1.65896e-13	1.08898e-05	6.36629	0.855602	chr1	47695408	chr2	96808905	96811179
cg25377510	PIK3R1	7.44066	1.65964e-13	1.08942e-05	3.09142	0.415476	chr2	113298996	chr5	67511548	67597649
cg16429725	FAM63A	7.44062	1.66016e-13	1.08977e-05	3.92694	0.527771	chr16	57798273	chr1	150969025	150980851
cg06835744	DUSP2	7.4406	1.66039e-13	1.08991e-05	12.2729	1.64946	chr1	32180666	chr2	96808905	96811179
cg08034797	AHNAK	-7.4406	1.6604e-13	1.08992e-05	-5.64729	0.758984	chr17	75306498	chr11	62201016	62323707
cg14107061	TNFAIP3	-7.44059	1.66053e-13	1.09001e-05	-4.41082	0.592805	chr4	77370642	chr6	138188351	138204449
cg26094805	CHST2	-7.44059	1.66055e-13	1.09002e-05	-6.66266	0.895449	chr17	80740731	chr3	142838173	142841800
cg11523366	LAIR1	7.44057	1.66073e-13	1.09014e-05	5.58857	0.751094	chr7	2798106	chr19	54865362	54882165
cg09203880	AHNAK	-7.44056	1.66089e-13	1.09025e-05	-9.70019	1.30369	chr16	5079026	chr11	62201016	62323707
cg05816398	PIK3R1	7.44055	1.66093e-13	1.09027e-05	3.53014	0.474446	chr7	104623427	chr5	67511548	67597649
cg21774136	DUSP2	7.44054	1.66108e-13	1.09037e-05	4.49609	0.604269	chr1	8593495	chr2	96808905	96811179
cg16288834	SIK1	7.44048	1.66178e-13	1.09083e-05	4.83609	0.64997	chr17	33400277	chr21	44834395	44847008
cg17533118	CHST2	7.44046	1.66201e-13	1.09098e-05	5.09743	0.685096	chr2	204664739	chr3	142838173	142841800
cg07725183	NCR1	7.44045	1.6622e-13	1.0911e-05	4.77084	0.641203	chr6	32190556	chr19	55417508	55427508
cg16375118	CHCHD7	7.44036	1.6633e-13	1.09183e-05	4.05506	0.545009	chr3	13024075	chr8	57124245	57131357
cg13979622	KLF6	-7.44035	1.66346e-13	1.09193e-05	-2.38995	0.321215	chr12	113478973	chr10	3818188	3827473
cg12223258	PIK3R1	7.44034	1.66348e-13	1.09194e-05	3.58271	0.481524	chr17	43117026	chr5	67511548	67597649
cg01105337	KLF6	-7.44034	1.66352e-13	1.09197e-05	-2.30027	0.309162	chr20	2308707	chr10	3818188	3827473
cg03892989	NCR1	-7.44034	1.66357e-13	1.092e-05	-5.5811	0.750114	chr9	126979656	chr19	55417508	55427508
cg09500672	CHST2	-7.44032	1.66375e-13	1.09212e-05	-7.30369	0.981636	chr2	150186706	chr3	142838173	142841800
cg00086670	AHNAK	7.44032	1.66376e-13	1.09213e-05	7.92059	1.06455	chr10	104629122	chr11	62201016	62323707
cg18432384	NCR1	-7.44025	1.66465e-13	1.09271e-05	-8.73325	1.17378	chr11	61248084	chr19	55417508	55427508	Tissue, age
cg18795525	CHCHD7	7.44025	1.66467e-13	1.09273e-05	3.61682	0.486115	chr16	89431720	chr8	57124245	57131357
cg15005526	CHST2	7.44023	1.66483e-13	1.09283e-05	5.79434	0.778784	chr2	73438142	chr3	142838173	142841800
cg09998038	CHCHD7	7.44023	1.66489e-13	1.09287e-05	4.94975	0.665269	chr10	75654563	chr8	57124245	57131357
cg19689368	DUSP2	-7.44018	1.66546e-13	1.09325e-05	-6.27321	0.843153	chr7	135433610	chr2	96808905	96811179
cg26369418	CHCHD7	7.44018	1.66549e-13	1.09326e-05	5.20317	0.699335	chr5	131409352	chr8	57124245	57131357
cg03863591	AHNAK	7.44016	1.66575e-13	1.09343e-05	4.03055	0.54173	chr4	6565035	chr11	62201016	62323707
cg13775629	LMO2	7.44015	1.66584e-13	1.09349e-05	4.89369	0.65774	chr10	72360448	chr11	33880122	33913836
cg09180634	AHNAK	-7.44013	1.66613e-13	1.09368e-05	-4.12002	0.553756	chr2	1095477	chr11	62201016	62323707
cg09006279	DUSP2	7.44011	1.66634e-13	1.09382e-05	5.60419	0.75324	chr22	20878266	chr2	96808905	96811179
cg02271895	AHNAK	7.44011	1.66637e-13	1.09384e-05	5.06752	0.681108	chr5	127872958	chr11	62201016	62323707
cg15981087	SLC11A2	-7.44005	1.66702e-13	1.09427e-05	-6.82629	0.917505	chr5	173391697	chr12	51373184	51422349
cg04393958	DUSP2	-7.44003	1.66727e-13	1.09443e-05	-5.75327	0.773285	chr10	123964964	chr2	96808905	96811179
cg00809164	CHST2	-7.44003	1.66732e-13	1.09447e-05	-4.56604	0.613712	chr16	56651049	chr3	142838173	142841800
cg21981744	CHST2	7.44002	1.66737e-13	1.0945e-05	6.18442	0.831237	chr16	3115588	chr3	142838173	142841800
cg17928286	TNFAIP3	7.44001	1.66759e-13	1.09464e-05	3.57319	0.480267	chr1	205414220	chr6	138188351	138204449
cg15889106	CHST2	-7.43994	1.6684e-13	1.09518e-05	-5.19534	0.698304	chr14	21567164	chr3	142838173	142841800
cg18394533	DUSP2	7.43991	1.6688e-13	1.09544e-05	6.93638	0.932321	chr6	39902356	chr2	96808905	96811179
cg27077677	AHNAK	-7.4399	1.66894e-13	1.09553e-05	-4.87019	0.654605	chr14	68795397	chr11	62201016	62323707
cg09488621	KLF6	7.43983	1.6697e-13	1.09603e-05	3.35541	0.451007	chr4	101111162	chr10	3818188	3827473
cg03195195	CHCHD7	7.43982	1.66992e-13	1.09617e-05	4.08303	0.548808	chr11	64432939	chr8	57124245	57131357
cg20758789	AHNAK	-7.43977	1.67047e-13	1.09654e-05	-5.16693	0.694501	chr15	82206091	chr11	62201016	62323707
cg09208929	DUSP2	7.43976	1.67063e-13	1.09664e-05	9.79654	1.31678	chr13	60717370	chr2	96808905	96811179
cg05096734	AHNAK	-7.43976	1.67064e-13	1.09664e-05	-5.3638	0.720964	chr22	20186356	chr11	62201016	62323707
cg23735745	PIK3R1	7.43973	1.67097e-13	1.09686e-05	2.54527	0.342118	chr1	230248121	chr5	67511548	67597649
cg04495491	TIPARP	-7.43972	1.67111e-13	1.09695e-05	-7.27794	0.978254	chr22	43067559	chr3	156391024	156424559
cg11829237	CHST2	-7.4397	1.67135e-13	1.09711e-05	-9.24648	1.24286	chr9	35924041	chr3	142838173	142841800
cg07583094	CHST2	-7.43967	1.67173e-13	1.09736e-05	-6.79564	0.913433	chr22	45659802	chr3	142838173	142841800
cg08894837	CHST2	7.43966	1.6718e-13	1.09741e-05	6.38047	0.857629	chr10	5119369	chr3	142838173	142841800
cg15694501	NCR1	-7.43966	1.67187e-13	1.09745e-05	-7.1654	0.963136	chr4	114992397	chr19	55417508	55427508
cg23447996	DUSP2	7.43964	1.67202e-13	1.09755e-05	9.16172	1.23147	chr9	93564603	chr2	96808905	96811179
cg23400742	CHCHD7	-7.43962	1.67234e-13	1.09776e-05	-6.24255	0.839096	chr7	77573923	chr8	57124245	57131357
cg26863600	PIK3R1	7.4396	1.67256e-13	1.09791e-05	3.56661	0.479409	chr19	2616921	chr5	67511548	67597649
cg04652097	KLF6	7.43959	1.67267e-13	1.09798e-05	1.56758	0.210707	chr7	79083445	chr10	3818188	3827473
cg16483611	NCR1	-7.43959	1.67268e-13	1.09799e-05	-18.2387	2.45158	chr12	133299734	chr19	55417508	55427508
cg00848997	TIPARP	-7.43956	1.67301e-13	1.0982e-05	-4.1328	0.555517	chr7	73508431	chr3	156391024	156424559
cg09933355	FAM63A	7.43956	1.67307e-13	1.09824e-05	4.16842	0.560304	chr16	27237998	chr1	150969025	150980851
cg24348876	KLF6	-7.43952	1.67356e-13	1.09856e-05	-2.00992	0.270168	chr6	148941848	chr10	3818188	3827473
cg23072008	SERTAD2	-7.43949	1.6739e-13	1.09879e-05	-5.221	0.701795	chr19	38916738	chr2	64858755	64978139
cg08398556	AHNAK	-7.43947	1.6741e-13	1.09892e-05	-4.71304	0.633518	chr2	27232783	chr11	62201016	62323707
cg19576697	CHCHD7	7.43943	1.67467e-13	1.09929e-05	3.7507	0.504166	chr5	176837920	chr8	57124245	57131357
cg24945231	AHNAK	7.43941	1.67488e-13	1.09943e-05	5.41115	0.727363	chr6	41339246	chr11	62201016	62323707
cg07598341	CCL3	7.43938	1.67529e-13	1.0997e-05	6.20057	0.833479	chr1	44344466	chr17	34415602	34417515
cg15461335	AHNAK	7.43936	1.67543e-13	1.09979e-05	6.84105	0.919575	chr13	88324432	chr11	62201016	62323707
cg12682228	NCR1	7.43934	1.67571e-13	1.09997e-05	6.64412	0.893106	chr1	117390624	chr19	55417508	55427508
cg10822437	KLF6	7.43931	1.67615e-13	1.10026e-05	2.57771	0.346498	chr22	39683204	chr10	3818188	3827473
cg24762962	AHNAK	-7.4393	1.67624e-13	1.10032e-05	-4.3768	0.588335	chr5	60937901	chr11	62201016	62323707
cg06479520	TIPARP	-7.43925	1.6768e-13	1.10069e-05	-5.22786	0.70274	chr18	10746199	chr3	156391024	156424559
cg15318882	SIK1	-7.43925	1.67682e-13	1.1007e-05	-9.38737	1.26187	chr12	117415944	chr21	44834395	44847008
cg24721964	CHCHD7	7.43925	1.67688e-13	1.10074e-05	4.15132	0.558029	chr3	150662697	chr8	57124245	57131357
cg01834043	SIK1	-7.43923	1.67703e-13	1.10084e-05	-6.65898	0.895117	chr3	42078112	chr21	44834395	44847008
cg14378925	CCL3	7.43922	1.67726e-13	1.10099e-05	6.44169	0.86591	chr11	64635728	chr17	34415602	34417515
cg02936451	DUSP2	7.43921	1.67728e-13	1.101e-05	6.09281	0.819013	chr4	62066211	chr2	96808905	96811179
cg05947984	DUSP2	-7.43921	1.67732e-13	1.10103e-05	-6.68334	0.898394	chr17	19470287	chr2	96808905	96811179
cg08223291	AHNAK	7.4392	1.6774e-13	1.10108e-05	3.36388	0.452182	chr1	24649442	chr11	62201016	62323707
cg18502743	DUSP2	-7.43918	1.6777e-13	1.10128e-05	-5.22905	0.702907	chr3	46335416	chr2	96808905	96811179
cg20433352	DUSP2	-7.43917	1.67782e-13	1.10136e-05	-6.1833	0.831181	chr22	37782857	chr2	96808905	96811179
cg13948857	TNFAIP3	-7.43917	1.67783e-13	1.10137e-05	-3.98099	0.53514	chr5	131763756	chr6	138188351	138204449
cg23117250	NCR1	-7.43915	1.6781e-13	1.10154e-05	-7.23008	0.971897	chr17	80649886	chr19	55417508	55427508
cg01294862	CCL3	-7.43911	1.67848e-13	1.10179e-05	-5.6257	0.756233	chr3	194882923	chr17	34415602	34417515
cg11321237	CHST2	7.43911	1.6786e-13	1.10187e-05	6.44733	0.866681	chr11	124955647	chr3	142838173	142841800
cg26880549	DUSP2	-7.43908	1.67891e-13	1.10208e-05	-7.64647	1.02788	chr8	143834539	chr2	96808905	96811179
cg25597390	CRIP1	-7.43904	1.6794e-13	1.1024e-05	-3.39178	0.455944	chr10	5333615	chr14	105952654	105955284
cg24547614	PIK3R1	7.43904	1.67945e-13	1.10243e-05	3.83206	0.515129	chr1	174103154	chr5	67511548	67597649
cg25434027	NCR1	-7.43902	1.6796e-13	1.10253e-05	-7.26142	0.976126	chr4	111120454	chr19	55417508	55427508
cg11573174	DUSP2	-7.43899	1.67998e-13	1.10278e-05	-7.84723	1.05488	chr12	117174227	chr2	96808905	96811179
cg06808751	DUSP2	7.43898	1.68013e-13	1.10287e-05	5.25333	0.70619	chr8	54163693	chr2	96808905	96811179
cg13185557	SIK1	7.43894	1.68066e-13	1.10322e-05	11.241	1.5111	chr1	211721277	chr21	44834395	44847008
cg16607981	AHNAK	-7.43894	1.68066e-13	1.10322e-05	-5.97657	0.803417	chr1	25433093	chr11	62201016	62323707
cg17954090	AHNAK	-7.43894	1.68069e-13	1.10324e-05	-4.43041	0.595571	chr1	116271272	chr11	62201016	62323707
cg26876834	DUSP2	-7.43893	1.68072e-13	1.10326e-05	-2.59598	0.348972	chr16	2013573	chr2	96808905	96811179
cg08841318	DUSP2	7.43889	1.68124e-13	1.1036e-05	4.98399	0.669991	chr6	125283740	chr2	96808905	96811179
cg03466265	AHNAK	-7.43889	1.68125e-13	1.10361e-05	-4.3521	0.585048	chr14	53331377	chr11	62201016	62323707
cg11467440	KLF6	-7.43886	1.6816e-13	1.10384e-05	-3.70621	0.498222	chr2	44065278	chr10	3818188	3827473
cg25837094	TNFAIP3	-7.4388	1.68231e-13	1.10431e-05	-5.52826	0.743165	chr1	33092919	chr6	138188351	138204449
cg01366692	DUSP2	7.4388	1.68234e-13	1.10432e-05	7.14083	0.959944	chr11	65291439	chr2	96808905	96811179
cg21705355	SIK3	7.43878	1.68261e-13	1.1045e-05	4.49686	0.604516	chr12	68728091	chr11	116714118	116969153
cg20175324	PDCD4-AS1	7.43877	1.68267e-13	1.10454e-05	3.23449	0.434815	chr13	50858812	chr10	112629626	112631991
cg27605546	AHNAK	-7.43877	1.68269e-13	1.10456e-05	-5.5056	0.740122	chr5	37812276	chr11	62201016	62323707
cg17079757	PIK3R1	7.43876	1.68287e-13	1.10467e-05	3.35188	0.450597	chr6	33291947	chr5	67511548	67597649
cg03270217	DUSP2	-7.43871	1.68342e-13	1.10503e-05	-8.92316	1.19956	chr8	28488908	chr2	96808905	96811179
cg02188939	AHNAK	-7.43868	1.68379e-13	1.10528e-05	-5.08728	0.683895	chr17	1509883	chr11	62201016	62323707
cg19260094	NCR1	7.43868	1.68379e-13	1.10528e-05	7.5111	1.00974	chr2	217509999	chr19	55417508	55427508
cg19165641	AHNAK	-7.43868	1.68387e-13	1.10533e-05	-4.10435	0.551758	chr14	74730562	chr11	62201016	62323707
cg08483099	AHNAK	7.43867	1.68396e-13	1.10539e-05	3.52718	0.474168	chr1	239881660	chr11	62201016	62323707
cg11265561	AHNAK	7.43866	1.68406e-13	1.10545e-05	5.74851	0.772788	chr19	53696569	chr11	62201016	62323707
cg16765053	NCR1	-7.43862	1.68454e-13	1.10577e-05	-5.87388	0.789646	chr12	46375023	chr19	55417508	55427508
cg15498134	SERTAD2	7.43859	1.68493e-13	1.10603e-05	2.36054	0.317336	chr1	25246854	chr2	64858755	64978139
cg21092526	KLF6	-7.43859	1.68495e-13	1.10604e-05	-2.94357	0.395716	chr14	71839064	chr10	3818188	3827473
cg17258387	SIK1	-7.43855	1.68544e-13	1.10636e-05	-8.94295	1.20224	chr2	174924430	chr21	44834395	44847008
cg10721734	SIK1	-7.43854	1.68554e-13	1.10643e-05	-5.75721	0.77397	chr16	17267176	chr21	44834395	44847008
cg04549162	DUSP2	7.43853	1.6857e-13	1.10653e-05	4.30763	0.579098	chr10	125425690	chr2	96808905	96811179
cg18753619	AHNAK	-7.43844	1.68677e-13	1.10723e-05	-5.19763	0.698752	chr5	174629946	chr11	62201016	62323707
cg24491493	NCR1	7.43843	1.68688e-13	1.1073e-05	5.70878	0.767471	chr6	159081725	chr19	55417508	55427508
cg13957017	AHNAK	-7.43842	1.68697e-13	1.10737e-05	-5.5375	0.744445	chr17	46878324	chr11	62201016	62323707
cg02131853	CCL3	7.43842	1.68699e-13	1.10738e-05	5.94292	0.798949	chr4	39034637	chr17	34415602	34417515
cg18186320	NCR1	-7.43837	1.68767e-13	1.10782e-05	-6.80393	0.914708	chr6	108682720	chr19	55417508	55427508
cg22381590	AHNAK	-7.43836	1.68772e-13	1.10786e-05	-8.27501	1.11248	chr17	42460998	chr11	62201016	62323707
cg24859446	KLF6	-7.4383	1.68853e-13	1.10839e-05	-2.17487	0.292388	chr3	154657079	chr10	3818188	3827473
cg16481360	AHNAK	-7.4383	1.68856e-13	1.10841e-05	-5.7677	0.775407	chr6	41476645	chr11	62201016	62323707
cg22249250	CHST2	-7.43828	1.68876e-13	1.10854e-05	-7.32573	0.984869	chr6	44693029	chr3	142838173	142841800
cg06966178	PIK3R1	-7.43823	1.68941e-13	1.10896e-05	-5.04053	0.677652	chr11	12245795	chr5	67511548	67597649
cg13303654	DUSP2	7.43815	1.69033e-13	1.10957e-05	3.1203	0.419499	chr10	31610754	chr2	96808905	96811179
cg03108005	AHNAK	-7.43815	1.69035e-13	1.10958e-05	-3.9783	0.53485	chr5	148185744	chr11	62201016	62323707
cg18062064	NCR1	-7.43813	1.69055e-13	1.10971e-05	-9.09822	1.22319	chr20	35504553	chr19	55417508	55427508
cg17256506	SERTAD2	-7.43811	1.69087e-13	1.10992e-05	-3.91404	0.526215	chr10	28593236	chr2	64858755	64978139
cg15635368	KLF6	-7.43809	1.6911e-13	1.11007e-05	-3.40983	0.458429	chr2	191208116	chr10	3818188	3827473
cg19207943	CHCHD7	7.43808	1.6912e-13	1.11014e-05	6.18989	0.832189	chr17	66494330	chr8	57124245	57131357
cg19506849	NCR1	7.43806	1.69141e-13	1.11028e-05	6.34179	0.852613	chr10	114767609	chr19	55417508	55427508
cg07382454	AHNAK	7.43804	1.69168e-13	1.11045e-05	2.31339	0.311022	chr19	19383976	chr11	62201016	62323707
cg19927241	AHNAK	7.43804	1.69174e-13	1.11049e-05	10.183	1.36904	chr7	69062606	chr11	62201016	62323707
cg21736671	AHNAK	-7.43803	1.69179e-13	1.11053e-05	-7.17714	0.964924	chr1	179751196	chr11	62201016	62323707
cg23985514	KLF6	-7.43803	1.69182e-13	1.11055e-05	-2.6497	0.356237	chr8	109651110	chr10	3818188	3827473
cg04960948	KLF6	-7.43802	1.69198e-13	1.11065e-05	-3.25888	0.438138	chr13	109554783	chr10	3818188	3827473
cg27422141	CHST2	-7.43795	1.6928e-13	1.11119e-05	-8.37687	1.12623	chr13	67803251	chr3	142838173	142841800
cg16411186	AHNAK	-7.43794	1.6929e-13	1.11126e-05	-5.05938	0.680213	chr12	790918	chr11	62201016	62323707
cg17415033	DUSP2	7.43793	1.69307e-13	1.11137e-05	4.17782	0.561691	chr6	157009149	chr2	96808905	96811179
cg05334611	AHNAK	7.43792	1.69326e-13	1.11149e-05	3.49604	0.470029	chr19	40785338	chr11	62201016	62323707
cg16225800	SIK1	-7.43787	1.6938e-13	1.11185e-05	-7.34196	0.987105	chr8	126591906	chr21	44834395	44847008
cg12624850	DUSP2	-7.43787	1.69384e-13	1.11187e-05	-5.82837	0.783608	chr19	16231013	chr2	96808905	96811179
cg23900375	SIK1	-7.43787	1.69386e-13	1.11189e-05	-7.92272	1.06519	chr14	24648638	chr21	44834395	44847008
cg02417408	SIK1	7.43786	1.69391e-13	1.11192e-05	5.57699	0.74981	chr3	52280688	chr21	44834395	44847008
cg05134448	KLF6	-7.43783	1.69428e-13	1.11216e-05	-3.03659	0.408262	chr2	239433272	chr10	3818188	3827473
cg02739870	SIK1	-7.43781	1.69458e-13	1.11236e-05	-6.17635	0.8304	chr5	1113320	chr21	44834395	44847008
cg23698960	PIK3R1	7.43778	1.69489e-13	1.11257e-05	3.49115	0.46938	chr22	40772232	chr5	67511548	67597649
cg04028140	NCR1	-7.43777	1.69501e-13	1.11264e-05	-9.45582	1.27132	chr11	19102201	chr19	55417508	55427508
cg14948109	FAM63A	7.43777	1.69506e-13	1.11267e-05	3.7166	0.499693	chr3	49187829	chr1	150969025	150980851
cg04535454	AHNAK	-7.43776	1.69512e-13	1.11272e-05	-5.06145	0.680507	chr8	144035192	chr11	62201016	62323707
cg24892963	SERTAD2	7.43775	1.6953e-13	1.11283e-05	4.24133	0.570244	chr1	156785798	chr2	64858755	64978139
cg16821345	CREM	-7.4377	1.69588e-13	1.11321e-05	-8.93724	1.20161	chr11	86209254	chr10	35415719	35501886
cg11782533	AX748345	7.43769	1.6961e-13	1.11336e-05	4.72089	0.634725	chr15	59293355	chr17	4385261	4389648
cg15507276	SIK1	7.43767	1.69623e-13	1.11345e-05	7.88054	1.05954	chr14	23007850	chr21	44834395	44847008
cg05363871	AHNAK	-7.43767	1.69628e-13	1.11347e-05	-3.58769	0.482367	chr2	11638870	chr11	62201016	62323707
cg12788862	CHCHD7	-7.43765	1.69653e-13	1.11364e-05	-4.47334	0.601446	chr15	39650992	chr8	57124245	57131357
cg02861056	SIK1	-7.43763	1.69683e-13	1.11384e-05	-4.86812	0.654526	chr2	68592345	chr21	44834395	44847008
cg11498345	AHNAK	-7.43762	1.69686e-13	1.11386e-05	-5.1691	0.694994	chr16	81271267	chr11	62201016	62323707
cg19154861	AHNAK	-7.43762	1.69692e-13	1.11389e-05	-4.72751	0.635621	chr1	154102158	chr11	62201016	62323707
cg12413881	CHST2	7.43761	1.697e-13	1.11395e-05	6.10935	0.821412	chr6	170547477	chr3	142838173	142841800
cg27017580	PIK3R1	7.4376	1.69715e-13	1.11404e-05	4.48227	0.60265	chr14	105717038	chr5	67511548	67597649
cg08045315	KLF6	-7.4376	1.69721e-13	1.11409e-05	-3.00455	0.403968	chr17	39798815	chr10	3818188	3827473
cg27294168	AHNAK	-7.43759	1.69733e-13	1.11417e-05	-4.38529	0.589613	chr1	2259878	chr11	62201016	62323707
cg05900080	SIK1	-7.43758	1.69741e-13	1.11422e-05	-5.43052	0.730146	chr22	48494607	chr21	44834395	44847008
cg22275276	FAM63A	7.43758	1.69743e-13	1.11423e-05	3.54119	0.476121	chr6	33973531	chr1	150969025	150980851
cg03475235	DUSP2	7.43755	1.69778e-13	1.11446e-05	5.95423	0.800563	chr1	101598112	chr2	96808905	96811179
cg16598244	DUSP2	-7.43754	1.69791e-13	1.11455e-05	-7.14561	0.960749	chr1	225671862	chr2	96808905	96811179
cg18929069	NCR1	7.43751	1.69831e-13	1.11481e-05	7.12889	0.958505	chr2	242049340	chr19	55417508	55427508
cg17765751	AHNAK	7.4375	1.69845e-13	1.1149e-05	10.3235	1.38803	chr19	15217993	chr11	62201016	62323707
cg17343167	CHCHD7	7.43749	1.69858e-13	1.11498e-05	4.85488	0.652758	chr5	177542603	chr8	57124245	57131357
cg05715564	PDCD4-AS1	-7.43748	1.6986e-13	1.115e-05	-3.8945	0.523632	chr9	130736099	chr10	112629626	112631991
cg05660634	CCL3	7.43748	1.69866e-13	1.11504e-05	3.22131	0.433119	chr15	38965109	chr17	34415602	34417515
cg11891833	DUSP2	-7.43747	1.69875e-13	1.1151e-05	-6.51943	0.876566	chr14	101830622	chr2	96808905	96811179
cg17966344	DUSP2	7.43745	1.69904e-13	1.11529e-05	5.3097	0.713915	chr7	102071463	chr2	96808905	96811179
cg13559100	SIK1	-7.43739	1.69972e-13	1.11573e-05	-4.60605	0.619309	chr3	121590412	chr21	44834395	44847008
cg11788572	SIK1	-7.43738	1.69983e-13	1.11581e-05	-4.06181	0.546134	chr4	139111673	chr21	44834395	44847008
cg27186013	KLF6	7.43734	1.70034e-13	1.11614e-05	1.75954	0.236582	chr4	95264127	chr10	3818188	3827473
cg18114649	DUSP2	-7.4373	1.70083e-13	1.11646e-05	-6.2734	0.843505	chr7	73460904	chr2	96808905	96811179
cg21811544	CCL3	-7.4373	1.70086e-13	1.11648e-05	-6.1026	0.820539	chr3	194030528	chr17	34415602	34417515
cg01639617	AHNAK	7.43728	1.70118e-13	1.11669e-05	3.76303	0.50597	chr3	71115046	chr11	62201016	62323707
cg08138385	FAM63A	-7.43725	1.70154e-13	1.11693e-05	-3.96573	0.533225	chr14	100688910	chr1	150969025	150980851
cg04519626	CHST2	-7.43724	1.70166e-13	1.117e-05	-6.92056	0.930528	chr7	3208493	chr3	142838173	142841800
cg02162443	PIK3R1	7.43722	1.70182e-13	1.11711e-05	3.39213	0.456101	chr20	19687393	chr5	67511548	67597649
cg20532473	FAM63A	7.43718	1.70241e-13	1.1175e-05	2.56163	0.344436	chr19	11350085	chr1	150969025	150980851
cg15131001	DUSP2	-7.43711	1.70326e-13	1.11806e-05	-9.62489	1.29417	chr8	12978975	chr2	96808905	96811179
cg08107327	SERTAD2	-7.4371	1.70338e-13	1.11814e-05	-2.73994	0.368415	chr1	114471173	chr2	64858755	64978139
cg21842033	CHST2	7.43706	1.70382e-13	1.11842e-05	6.8037	0.914836	chr9	132752919	chr3	142838173	142841800
cg04032415	AHNAK	-7.43705	1.704e-13	1.11854e-05	-5.82292	0.782962	chr12	119624036	chr11	62201016	62323707
cg14061084	KLF6	-7.43705	1.70405e-13	1.11858e-05	-2.49563	0.335568	chr7	97976134	chr10	3818188	3827473
cg00791190	CHCHD7	-7.43702	1.70433e-13	1.11876e-05	-4.61329	0.620313	chr22	50223573	chr8	57124245	57131357
cg01887322	AHNAK	-7.43699	1.7048e-13	1.11907e-05	-5.31805	0.715081	chr12	6343862	chr11	62201016	62323707
cg04833007	CHST2	7.43697	1.705e-13	1.1192e-05	6.12243	0.823242	chr7	127894849	chr3	142838173	142841800
cg05819240	KLF6	7.43697	1.70502e-13	1.11921e-05	3.79557	0.510366	chr2	29337599	chr10	3818188	3827473
cg06801514	SIK1	-7.43695	1.7053e-13	1.1194e-05	-7.41997	0.997717	chr19	8632868	chr21	44834395	44847008
cg13782615	CHST2	7.43694	1.7053e-13	1.1194e-05	8.89168	1.19561	chr11	4079556	chr3	142838173	142841800
cg21232981	DUSP2	-7.4369	1.70581e-13	1.11973e-05	-3.91238	0.526077	chr5	35161050	chr2	96808905	96811179
cg22277485	CHCHD7	-7.4369	1.70584e-13	1.11975e-05	-4.22358	0.567922	chr6	111854566	chr8	57124245	57131357
cg07222863	AHNAK	7.43689	1.70598e-13	1.11984e-05	5.63332	0.757483	chr8	104153592	chr11	62201016	62323707
cg03853208	SERTAD2	-7.43687	1.70622e-13	1.12e-05	-2.70327	0.363496	chr7	25989763	chr2	64858755	64978139
cg25146557	AHNAK	7.43687	1.70622e-13	1.12e-05	4.76227	0.64036	chr2	207507421	chr11	62201016	62323707
cg25223532	KLF6	-7.43684	1.70661e-13	1.12026e-05	-2.50552	0.336907	chr2	206606411	chr10	3818188	3827473
cg12611914	CHST2	-7.43682	1.70681e-13	1.12039e-05	-4.77324	0.641838	chr9	93798038	chr3	142838173	142841800
cg02879641	KLF6	-7.43682	1.70682e-13	1.1204e-05	-1.96642	0.264417	chr2	233638699	chr10	3818188	3827473
cg20349344	FAM63A	-7.4368	1.70712e-13	1.12059e-05	-3.37256	0.453496	chr17	46659761	chr1	150969025	150980851
cg03311251	AHNAK	-7.43679	1.70724e-13	1.12067e-05	-5.12858	0.689623	chr8	17467602	chr11	62201016	62323707
cg16447930	SIK1	-7.43677	1.7075e-13	1.12084e-05	-7.22892	0.972051	chr9	80612668	chr21	44834395	44847008
cg15351059	FAM63A	7.43676	1.70766e-13	1.12095e-05	4.03857	0.543056	chr3	50696102	chr1	150969025	150980851
cg11563307	AHNAK	-7.43675	1.70772e-13	1.12098e-05	-4.97982	0.669624	chr20	25117483	chr11	62201016	62323707
cg24796046	CHST2	7.43674	1.70785e-13	1.12107e-05	6.26256	0.842111	chr10	132136401	chr3	142838173	142841800
cg19782242	AHNAK	-7.4367	1.70834e-13	1.12139e-05	-4.94965	0.665571	chr2	174153501	chr11	62201016	62323707
cg12877361	LMO2	7.4367	1.70835e-13	1.1214e-05	6.05242	0.813858	chr12	113356935	chr11	33880122	33913836
cg17319795	CCL3	-7.43666	1.70886e-13	1.12173e-05	-5.30099	0.712819	chr14	93170808	chr17	34415602	34417515
cg27208925	AHNAK	7.43662	1.70931e-13	1.12203e-05	3.55357	0.477847	chr16	85937106	chr11	62201016	62323707
cg10006419	AHNAK	-7.43662	1.70938e-13	1.12207e-05	-6.94674	0.934126	chr17	7323660	chr11	62201016	62323707
cg04780527	HSD17B8	7.43656	1.71009e-13	1.12254e-05	3.19385	0.429479	chr17	19273919	chr6	33172419	33174608
cg27507284	CHCHD7	7.43654	1.71038e-13	1.12273e-05	4.66712	0.627593	chr2	178116991	chr8	57124245	57131357
cg06799792	AHNAK	-7.43653	1.71043e-13	1.12276e-05	-5.83281	0.784346	chr21	43759722	chr11	62201016	62323707
cg18586479	DUSP2	-7.43651	1.71068e-13	1.12293e-05	-9.61769	1.29331	chr16	46797340	chr2	96808905	96811179
cg24437535	SIK1	-7.4365	1.71084e-13	1.12303e-05	-7.31509	0.983674	chr1	150121441	chr21	44834395	44847008
cg05442270	KLF6	-7.4365	1.71084e-13	1.12303e-05	-3.14284	0.422623	chr1	203478096	chr10	3818188	3827473	C-reactive protein (CRP) levels
cg08457479	DUSP2	-7.4365	1.71091e-13	1.12308e-05	-5.23543	0.704018	chr20	4424950	chr2	96808905	96811179
cg14770721	NCR1	7.43649	1.71093e-13	1.12309e-05	4.75961	0.640034	chr12	111218341	chr19	55417508	55427508
cg12956807	DUSP2	-7.43648	1.71105e-13	1.12317e-05	-6.51768	0.876446	chr16	4793054	chr2	96808905	96811179
cg04923375	PIK3R1	7.43648	1.71109e-13	1.1232e-05	4.01249	0.539569	chr20	25667316	chr5	67511548	67597649
cg11898538	AHNAK	-7.43648	1.71115e-13	1.12323e-05	-4.65139	0.625483	chr5	35118197	chr11	62201016	62323707
cg14613331	AHNAK	-7.43647	1.71122e-13	1.12328e-05	-5.45687	0.733799	chr20	56677843	chr11	62201016	62323707
cg02956699	SIK1	-7.43647	1.71128e-13	1.12332e-05	-7.12027	0.95748	chr7	157462264	chr21	44834395	44847008
cg22942794	AHNAK	-7.43645	1.71145e-13	1.12344e-05	-7.55291	1.01566	chr2	237407275	chr11	62201016	62323707
cg13432102	PIK3R1	-7.43643	1.71175e-13	1.12363e-05	-3.63869	0.489307	chr14	25162193	chr5	67511548	67597649
cg09473745	AHNAK	7.43641	1.71196e-13	1.12377e-05	4.26772	0.573895	chr10	31423550	chr11	62201016	62323707
cg01974478	TIPARP	7.43639	1.71224e-13	1.12395e-05	4.27048	0.574268	chr7	4779312	chr3	156391024	156424559
cg05489688	FAM63A	7.43638	1.71234e-13	1.12402e-05	3.3578	0.451536	chr14	100895230	chr1	150969025	150980851
cg11090321	AHNAK	-7.43636	1.71258e-13	1.12418e-05	-5.37536	0.722848	chr7	107768145	chr11	62201016	62323707
cg02641205	AHNAK	-7.43635	1.71275e-13	1.12429e-05	-3.03069	0.407551	chr19	45240156	chr11	62201016	62323707
cg22457238	CHST2	-7.43635	1.71278e-13	1.12431e-05	-6.77125	0.910561	chr19	58570995	chr3	142838173	142841800
cg10160612	CHCHD7	7.43635	1.71279e-13	1.12431e-05	5.52647	0.74317	chr16	30751899	chr8	57124245	57131357
cg05398892	SIK1	-7.43635	1.71279e-13	1.12431e-05	-7.29657	0.981204	chr6	2981889	chr21	44834395	44847008
cg03025512	AX748345	7.43635	1.71279e-13	1.12431e-05	6.10493	0.820959	chr12	122393672	chr17	4385261	4389648
cg17804071	AHNAK	-7.43634	1.71282e-13	1.12433e-05	-4.98961	0.670977	chr3	73596205	chr11	62201016	62323707
cg16242299	TNFAIP3	7.43631	1.71317e-13	1.12456e-05	6.03014	0.810904	chr19	51921017	chr6	138188351	138204449
cg15570901	CHCHD7	-7.43629	1.71344e-13	1.12474e-05	-4.31295	0.579986	chr2	114634584	chr8	57124245	57131357
cg11019190	CCL3	-7.43629	1.71351e-13	1.12479e-05	-7.9798	1.07309	chr5	6608913	chr17	34415602	34417515
cg23977519	SIK1	-7.43629	1.71352e-13	1.12479e-05	-6.32607	0.850703	chr12	32827998	chr21	44834395	44847008
cg26934362	KLF6	-7.43627	1.71367e-13	1.12489e-05	-1.34719	0.181164	chr5	1519265	chr10	3818188	3827473
cg05235590	PIK3R1	7.43627	1.71374e-13	1.12494e-05	4.28178	0.575796	chr3	47824628	chr5	67511548	67597649
cg06751366	DUSP2	7.43627	1.71379e-13	1.12497e-05	5.59263	0.752075	chr16	50280723	chr2	96808905	96811179
cg14791398	PDCD4-AS1	-7.43626	1.71389e-13	1.12504e-05	-4.04182	0.543529	chr3	18462444	chr10	112629626	112631991
cg18520211	TNFAIP3	7.43625	1.71392e-13	1.12506e-05	3.63673	0.489054	chr14	73142198	chr6	138188351	138204449
cg05363382	CRIP1	-7.43625	1.71402e-13	1.12512e-05	-4.52242	0.608159	chr17	45767653	chr14	105952654	105955284
cg17509489	NCR1	-7.43618	1.7148e-13	1.12563e-05	-6.24723	0.840113	chr2	60593340	chr19	55417508	55427508
cg08446900	FAM63A	-7.43617	1.71503e-13	1.12578e-05	-2.81217	0.378174	chr17	38501519	chr1	150969025	150980851
cg15319470	AHNAK	-7.43614	1.7153e-13	1.12596e-05	-4.19562	0.56422	chr12	62546183	chr11	62201016	62323707
cg17128308	TIPARP	7.4361	1.7158e-13	1.12629e-05	4.40088	0.591825	chr4	4420864	chr3	156391024	156424559
cg21578720	SIK1	-7.43607	1.71619e-13	1.12654e-05	-9.20603	1.23802	chr3	191048840	chr21	44834395	44847008
cg22464067	CHST2	-7.43607	1.71625e-13	1.12658e-05	-10.681	1.43638	chr16	88599027	chr3	142838173	142841800
cg12378878	DUSP2	7.43604	1.71656e-13	1.12679e-05	8.4645	1.13831	chr13	50700606	chr2	96808905	96811179
cg13052768	DUSP2	-7.43604	1.71658e-13	1.1268e-05	-5.38649	0.724376	chr17	4581836	chr2	96808905	96811179
cg17643564	AHNAK	-7.43603	1.71676e-13	1.12692e-05	-6.64653	0.893828	chr3	31494467	chr11	62201016	62323707
cg19996939	NCR1	7.43603	1.71679e-13	1.12694e-05	4.35272	0.585355	chr6	135466480	chr19	55417508	55427508
cg24400775	KLF6	7.43599	1.71723e-13	1.12723e-05	3.26581	0.439189	chr21	38353264	chr10	3818188	3827473
cg05044994	AHNAK	7.43598	1.71738e-13	1.12733e-05	5.49589	0.739095	chr3	187896605	chr11	62201016	62323707
cg10117603	CREM	-7.43597	1.71742e-13	1.12736e-05	-10.4662	1.40751	chr13	101171714	chr10	35415719	35501886
cg09551249	CHCHD7	7.43596	1.71758e-13	1.12746e-05	4.13394	0.555939	chr17	2796053	chr8	57124245	57131357
cg04097874	CHST2	7.43596	1.71761e-13	1.12747e-05	8.25803	1.11055	chr4	40318400	chr3	142838173	142841800
cg10936879	CRIP1	-7.43595	1.71768e-13	1.12753e-05	-5.83132	0.784206	chr10	74397277	chr14	105952654	105955284
cg06722996	KLF6	-7.43595	1.7177e-13	1.12754e-05	-2.85632	0.384123	chr9	116752822	chr10	3818188	3827473
cg18009710	SERTAD2	7.43594	1.71781e-13	1.12761e-05	5.0892	0.684405	chr5	154092619	chr2	64858755	64978139
cg07864884	NCR1	-7.43591	1.71818e-13	1.12785e-05	-7.38564	0.993239	chr15	90758301	chr19	55417508	55427508
cg18633802	KLF6	-7.43588	1.71855e-13	1.1281e-05	-2.90352	0.390473	chr2	130616569	chr10	3818188	3827473
cg03385479	KLF6	-7.43586	1.71882e-13	1.12827e-05	-2.47497	0.332842	chr2	217440243	chr10	3818188	3827473
cg17845070	PIK3R1	7.43585	1.71903e-13	1.12841e-05	4.10571	0.552152	chr2	236665216	chr5	67511548	67597649
cg00100800	DUSP2	7.43583	1.71924e-13	1.12855e-05	5.88119	0.790926	chr9	109625179	chr2	96808905	96811179
cg26352846	AHNAK	-7.43583	1.71929e-13	1.12858e-05	-4.52504	0.608545	chr4	53689989	chr11	62201016	62323707
cg03709719	AHNAK	-7.43576	1.7201e-13	1.12911e-05	-5.14949	0.69253	chr3	134429357	chr11	62201016	62323707
cg00950004	AHNAK	-7.43576	1.72016e-13	1.12915e-05	-7.13608	0.959698	chr1	154165673	chr11	62201016	62323707
cg17358924	DUSP2	-7.43572	1.72062e-13	1.12945e-05	-7.11066	0.956284	chr12	6383966	chr2	96808905	96811179
cg02254554	AHNAK	7.43572	1.72066e-13	1.12948e-05	6.02179	0.809847	chr14	54421393	chr11	62201016	62323707
cg11939550	PIK3R1	7.43571	1.72073e-13	1.12953e-05	2.6818	0.360664	chr19	16561197	chr5	67511548	67597649
cg24716039	SRSF5	-7.4357	1.72082e-13	1.12958e-05	-4.21607	0.567003	chr17	47898741	chr14	70193617	70238722
cg00689612	CHST2	7.43569	1.72095e-13	1.12967e-05	7.35694	0.989408	chr17	76899627	chr3	142838173	142841800
cg26800437	DUSP2	7.43569	1.72106e-13	1.12974e-05	8.33402	1.12081	chr12	48513530	chr2	96808905	96811179
cg00287009	SIK1	7.43567	1.72122e-13	1.12985e-05	6.94584	0.934124	chr2	201273195	chr21	44834395	44847008
cg26956874	DUSP2	7.43564	1.72159e-13	1.13009e-05	7.49825	1.00842	chr1	237206643	chr2	96808905	96811179
cg04611203	AHNAK	7.43563	1.72174e-13	1.13019e-05	7.84029	1.05442	chr20	2781438	chr11	62201016	62323707
cg04342594	AHNAK	7.43563	1.72176e-13	1.1302e-05	4.1903	0.563543	chr3	138662870	chr11	62201016	62323707
cg02238057	SIK1	-7.43563	1.72176e-13	1.1302e-05	-7.54472	1.01467	chr8	125122184	chr21	44834395	44847008
cg05640063	AHNAK	7.43563	1.72182e-13	1.13024e-05	5.85736	0.787743	chr5	42423746	chr11	62201016	62323707
cg18555677	DUSP2	-7.4356	1.72214e-13	1.13045e-05	-6.20264	0.834182	chr13	74223145	chr2	96808905	96811179
cg07992454	CRIP1	-7.43559	1.72226e-13	1.13053e-05	-6.23867	0.839028	chr16	81831362	chr14	105952654	105955284
cg22388683	CHST2	7.43559	1.72232e-13	1.13057e-05	6.82686	0.918133	chr5	169763426	chr3	142838173	142841800
cg03105919	CHCHD7	7.43558	1.72244e-13	1.13065e-05	4.71729	0.634422	chr1	234682885	chr8	57124245	57131357
cg02343103	KLF6	-7.43557	1.72246e-13	1.13066e-05	-2.66252	0.358079	chr3	197231484	chr10	3818188	3827473
cg09521093	SIK1	7.43557	1.72256e-13	1.13072e-05	5.66778	0.762253	chr12	122224362	chr21	44834395	44847008
cg06485787	DUSP2	7.4355	1.72334e-13	1.13124e-05	7.7185	1.03806	chr11	57365717	chr2	96808905	96811179
cg23193059	CHST2	-7.43547	1.72383e-13	1.13156e-05	-3.81425	0.512981	chr11	116706090	chr3	142838173	142841800
cg02377101	AHNAK	-7.43544	1.7241e-13	1.13174e-05	-3.29292	0.442868	chr7	135484659	chr11	62201016	62323707
cg10711857	TNFAIP3	7.43543	1.72433e-13	1.13189e-05	7.40959	0.996526	chr4	77134319	chr6	138188351	138204449
cg27212369	KLF6	7.43542	1.72435e-13	1.1319e-05	1.93595	0.260369	chr3	18480341	chr10	3818188	3827473
cg03835987	PIK3R1	7.43542	1.72438e-13	1.13192e-05	3.13245	0.421287	chr4	111120249	chr5	67511548	67597649
cg25308531	CHST2	-7.43536	1.72518e-13	1.13245e-05	-4.91084	0.660471	chr10	51575388	chr3	142838173	142841800
cg08416348	DUSP2	-7.43532	1.72569e-13	1.13278e-05	-10.7656	1.4479	chr6	41598903	chr2	96808905	96811179
cg19928793	AHNAK	-7.43531	1.72573e-13	1.13281e-05	-6.5525	0.881267	chr2	153319507	chr11	62201016	62323707
cg13261635	DUSP2	7.43531	1.72577e-13	1.13283e-05	7.13045	0.958999	chr8	11162047	chr2	96808905	96811179
cg23081527	AHNAK	-7.4353	1.72588e-13	1.1329e-05	-6.09	0.819065	chr2	235867063	chr11	62201016	62323707
cg00066351	CCL3	-7.43522	1.72697e-13	1.13362e-05	-4.76173	0.64043	chr7	150130551	chr17	34415602	34417515
cg13217878	SIK1	-7.4352	1.72718e-13	1.13376e-05	-7.59048	1.02088	chr2	85641336	chr21	44834395	44847008
cg24530225	KLF6	-7.43519	1.72725e-13	1.13381e-05	-2.27165	0.305527	chr2	102701960	chr10	3818188	3827473
cg18390959	CHCHD7	7.43519	1.7273e-13	1.13384e-05	5.51399	0.741607	chr19	51872257	chr8	57124245	57131357
cg15931168	AHNAK	7.43517	1.72749e-13	1.13397e-05	4.88125	0.656508	chr5	72528678	chr11	62201016	62323707
cg26817028	TIPARP	-7.43511	1.72834e-13	1.13452e-05	-3.79087	0.509861	chr12	95083269	chr3	156391024	156424559
cg06408053	AHNAK	-7.4351	1.72848e-13	1.13461e-05	-4.39022	0.590472	chr10	100680681	chr11	62201016	62323707
cg08273640	TIPARP	7.43508	1.72865e-13	1.13472e-05	4.8695	0.654936	chr4	6909718	chr3	156391024	156424559
cg11099072	DUSP2	7.43505	1.72905e-13	1.13499e-05	4.78598	0.643705	chr1	172731458	chr2	96808905	96811179
cg24400775	DUSP2	7.43505	1.72911e-13	1.13503e-05	7.81184	1.05068	chr21	38353264	chr2	96808905	96811179
cg17869789	SIK1	7.43503	1.72936e-13	1.13519e-05	7.34647	0.988089	chr12	76373265	chr21	44834395	44847008
cg04948284	DUSP2	7.43501	1.72954e-13	1.13531e-05	4.80431	0.646174	chr11	65313608	chr2	96808905	96811179
cg10405075	AHNAK	-7.435	1.72971e-13	1.13542e-05	-5.49076	0.738502	chr16	79463964	chr11	62201016	62323707
cg24866700	AHNAK	-7.43496	1.73015e-13	1.13571e-05	-5.95916	0.801504	chr19	2235103	chr11	62201016	62323707
cg26502215	AHNAK	-7.43496	1.73025e-13	1.13577e-05	-5.68044	0.764018	chr6	17730957	chr11	62201016	62323707
cg17093294	CHST2	-7.43495	1.73034e-13	1.13583e-05	-8.06824	1.08518	chr2	121075836	chr3	142838173	142841800
cg00954604	AHNAK	-7.43493	1.73055e-13	1.13597e-05	-5.1796	0.696657	chr5	73928100	chr11	62201016	62323707
cg22108563	FAM63A	-7.43486	1.7315e-13	1.13659e-05	-3.17284	0.426751	chr5	176936877	chr1	150969025	150980851
cg25905215	DUSP2	7.43484	1.73167e-13	1.13671e-05	7.88238	1.06019	chr4	103537858	chr2	96808905	96811179
cg03744689	AHNAK	-7.43484	1.7317e-13	1.13673e-05	-6.04907	0.813611	chr16	85101187	chr11	62201016	62323707
cg26174351	TIPARP	-7.43483	1.73179e-13	1.13679e-05	-5.17052	0.695445	chr17	47481071	chr3	156391024	156424559
cg01572023	CHST2	7.43482	1.73199e-13	1.13692e-05	6.45698	0.868479	chr6	11807133	chr3	142838173	142841800
cg19601328	CHST2	-7.43482	1.73201e-13	1.13693e-05	-5.40905	0.72753	chr17	43368729	chr3	142838173	142841800
cg10156076	CHST2	7.43479	1.73241e-13	1.13719e-05	6.82655	0.91819	chr19	47835475	chr3	142838173	142841800
cg25029657	CHCHD7	7.43478	1.73241e-13	1.1372e-05	5.69887	0.766514	chr1	6355008	chr8	57124245	57131357
cg24628744	CHST2	-7.43478	1.73247e-13	1.13723e-05	-4.61918	0.621294	chr5	134735654	chr3	142838173	142841800
cg17211761	CREM	-7.43477	1.73255e-13	1.13729e-05	-4.93726	0.664076	chr17	1096626	chr10	35415719	35501886
cg25633263	KLF6	-7.43475	1.73285e-13	1.13748e-05	-2.27319	0.305752	chr2	121202193	chr10	3818188	3827473
cg14969185	TIPARP	-7.43475	1.73289e-13	1.13751e-05	-6.5942	0.886944	chr1	160073266	chr3	156391024	156424559
cg11642415	CHCHD7	7.43474	1.73294e-13	1.13754e-05	4.58063	0.616111	chr6	82524284	chr8	57124245	57131357
cg05336633	DUSP2	-7.43474	1.73297e-13	1.13756e-05	-6.57575	0.884463	chr7	129958858	chr2	96808905	96811179
cg15605235	CHCHD7	-7.43474	1.73303e-13	1.1376e-05	-4.66408	0.627336	chr1	45189743	chr8	57124245	57131357
cg04500429	AX748345	7.43471	1.73341e-13	1.13785e-05	5.73238	0.77103	chr7	140004071	chr17	4385261	4389648
cg12103152	KLF6	7.43469	1.73362e-13	1.13798e-05	3.75864	0.505554	chr6	78173200	chr10	3818188	3827473
cg03056374	KLF6	-7.43466	1.73406e-13	1.13827e-05	-2.68355	0.360952	chr11	9599103	chr10	3818188	3827473
cg15358723	DUSP2	-7.43465	1.73414e-13	1.13833e-05	-5.62123	0.756085	chr1	245750662	chr2	96808905	96811179
cg07056138	SLC11A2	7.43464	1.73424e-13	1.13839e-05	6.01381	0.808891	chr8	103120260	chr12	51373184	51422349
cg06338239	TIPARP	7.43464	1.73427e-13	1.13841e-05	5.29092	0.711659	chr13	99972082	chr3	156391024	156424559
cg07941916	TNFAIP3	-7.43463	1.73432e-13	1.13845e-05	-5.1944	0.698675	chr5	131762292	chr6	138188351	138204449
cg12130067	CRIP1	-7.43463	1.73434e-13	1.13846e-05	-3.94793	0.531019	chr8	37740548	chr14	105952654	105955284
cg21632158	DUSP2	7.43462	1.73453e-13	1.13859e-05	3.23497	0.435123	chr6	29521356	chr2	96808905	96811179
cg00617504	SLC11A2	-7.43461	1.73463e-13	1.13865e-05	-4.97421	0.669061	chr1	167458826	chr12	51373184	51422349
cg26441817	CCL3	7.43455	1.73537e-13	1.13914e-05	5.21179	0.701023	chr15	31495225	chr17	34415602	34417515
cg17631357	DUSP2	-7.43455	1.73541e-13	1.13916e-05	-10.3945	1.39813	chr15	79298234	chr2	96808905	96811179
cg18461347	AHNAK	-7.43453	1.73562e-13	1.1393e-05	-5.5554	0.747243	chr7	78947094	chr11	62201016	62323707
cg21954824	DUSP2	-7.43452	1.73581e-13	1.13943e-05	-7.95121	1.0695	chr1	151451556	chr2	96808905	96811179
cg17541142	TIPARP	7.43449	1.7362e-13	1.13968e-05	5.31973	0.715548	chr7	1546826	chr3	156391024	156424559
cg13529217	CHCHD7	-7.43448	1.73633e-13	1.13977e-05	-4.88321	0.656833	chr14	100875785	chr8	57124245	57131357
cg07680374	AHNAK	-7.43446	1.73653e-13	1.1399e-05	-3.91152	0.526134	chr6	30753013	chr11	62201016	62323707
cg14586969	AHNAK	-7.43443	1.73695e-13	1.14017e-05	-5.36538	0.721695	chr14	106069616	chr11	62201016	62323707
cg17940858	AHNAK	7.43442	1.737e-13	1.1402e-05	5.04308	0.678342	chr1	65528997	chr11	62201016	62323707
cg08297985	SERTAD2	-7.43439	1.73743e-13	1.14049e-05	-3.65001	0.490962	chr16	85343488	chr2	64858755	64978139
cg12958582	AHNAK	-7.43439	1.73747e-13	1.14051e-05	-8.87025	1.19314	chr3	46341935	chr11	62201016	62323707
cg06159548	DUSP2	-7.43437	1.73764e-13	1.14062e-05	-8.23493	1.10768	chr11	2481370	chr2	96808905	96811179
cg19414630	CCL3	-7.43436	1.73778e-13	1.14072e-05	-4.31422	0.580309	chr8	48648874	chr17	34415602	34417515
cg08337166	KLF6	-7.43436	1.73781e-13	1.14073e-05	-2.94369	0.395957	chr12	108686134	chr10	3818188	3827473
cg12714229	AHNAK	-7.43432	1.73826e-13	1.14103e-05	-4.70097	0.632334	chr1	100494771	chr11	62201016	62323707
cg23463236	NCR1	7.43432	1.73836e-13	1.1411e-05	5.79689	0.779748	chr6	35267370	chr19	55417508	55427508
cg26066929	SIK1	7.43431	1.73842e-13	1.14114e-05	10.0173	1.34744	chr9	134147174	chr21	44834395	44847008
cg05169916	TIPARP	-7.4343	1.73854e-13	1.14122e-05	-5.57404	0.749773	chr9	137481913	chr3	156391024	156424559
cg10300440	AHNAK	-7.4343	1.73855e-13	1.14123e-05	-7.17329	0.964891	chr14	101912996	chr11	62201016	62323707
cg20765100	AHNAK	-7.4343	1.73859e-13	1.14125e-05	-5.49799	0.739544	chr8	21495101	chr11	62201016	62323707
cg11890169	CCL3	-7.43429	1.73863e-13	1.14127e-05	-10.2148	1.37401	chr13	101171681	chr17	34415602	34417515
cg09146263	AHNAK	7.43429	1.73865e-13	1.14129e-05	7.97763	1.07309	chr1	32930375	chr11	62201016	62323707
cg17801864	SERTAD2	-7.43429	1.73865e-13	1.14129e-05	-3.81541	0.513217	chr20	45179345	chr2	64858755	64978139
cg02342209	DUSP2	-7.43429	1.73871e-13	1.14133e-05	-7.7932	1.04828	chr3	154687782	chr2	96808905	96811179
cg14615152	DUSP2	-7.43429	1.73873e-13	1.14134e-05	-5.56499	0.748558	chr1	34093099	chr2	96808905	96811179
cg17235833	KLF6	-7.43428	1.73881e-13	1.14139e-05	-2.9097	0.39139	chr6	32039176	chr10	3818188	3827473
cg11555384	DUSP2	7.43426	1.73909e-13	1.14158e-05	6.50735	0.875319	chr22	18258244	chr2	96808905	96811179
cg09078103	AHNAK	-7.43425	1.73916e-13	1.14162e-05	-5.14335	0.691845	chr6	158314257	chr11	62201016	62323707
cg18520211	PIK3R1	7.43425	1.73919e-13	1.14164e-05	2.42514	0.326212	chr14	73142198	chr5	67511548	67597649
cg16007063	NCR1	-7.43423	1.73943e-13	1.1418e-05	-8.91659	1.1994	chr7	50575986	chr19	55417508	55427508
cg08196984	AHNAK	-7.43423	1.73947e-13	1.14182e-05	-3.98872	0.536534	chr15	65135681	chr11	62201016	62323707
cg10255594	AHNAK	-7.43423	1.73949e-13	1.14184e-05	-6.75126	0.908132	chr16	79502420	chr11	62201016	62323707
cg00993370	AHNAK	-7.43422	1.73962e-13	1.14192e-05	-6.36743	0.856504	chr1	18013729	chr11	62201016	62323707
cg01595702	CHST2	7.43421	1.73965e-13	1.14194e-05	5.8742	0.790157	chr5	52365620	chr3	142838173	142841800
cg12043818	AHNAK	7.4342	1.7398e-13	1.14204e-05	4.30631	0.579256	chr10	47008202	chr11	62201016	62323707
cg27341060	AHNAK	-7.4342	1.7398e-13	1.14204e-05	-4.74779	0.638642	chr20	10055284	chr11	62201016	62323707
cg06797069	KLF6	7.4342	1.73987e-13	1.14209e-05	3.73984	0.50306	chr17	37328334	chr10	3818188	3827473
cg19103456	CREM	-7.43418	1.74012e-13	1.14225e-05	-4.9007	0.659212	chr1	108191769	chr10	35415719	35501886
cg25929382	AHNAK	-7.43416	1.74034e-13	1.1424e-05	-5.92107	0.796468	chr17	54228062	chr11	62201016	62323707
cg18631913	SIK1	-7.43415	1.74043e-13	1.14246e-05	-8.26748	1.11209	chr1	156521182	chr21	44834395	44847008
cg07780095	KLF6	7.43408	1.74136e-13	1.14307e-05	1.9533	0.26275	chr12	85674296	chr10	3818188	3827473
cg21050416	AHNAK	-7.43408	1.74137e-13	1.14307e-05	-6.09039	0.819253	chr5	159411100	chr11	62201016	62323707
cg24908346	SERTAD2	-7.43403	1.74195e-13	1.14345e-05	-4.43896	0.597113	chr22	40346570	chr2	64858755	64978139
cg27475443	PIK3R1	7.43398	1.74257e-13	1.14386e-05	4.15484	0.558899	chr15	64472713	chr5	67511548	67597649
cg10538538	NCR1	7.43397	1.7428e-13	1.14401e-05	7.65132	1.02924	chr14	22988698	chr19	55417508	55427508
cg19138081	KLF6	-7.43396	1.74285e-13	1.14404e-05	-2.19075	0.294695	chr9	97389921	chr10	3818188	3827473
cg14722588	KLF6	-7.43395	1.74295e-13	1.14411e-05	-2.32563	0.312839	chr17	43085863	chr10	3818188	3827473
cg02493939	SERTAD2	-7.43388	1.74387e-13	1.14472e-05	-3.40493	0.458029	chr19	33794746	chr2	64858755	64978139
cg07978331	CHST2	7.43387	1.74403e-13	1.14482e-05	4.50392	0.605864	chr16	75046041	chr3	142838173	142841800
cg26220339	AX748345	-7.43386	1.74415e-13	1.1449e-05	-9.26827	1.24676	chr9	80647502	chr17	4385261	4389648
cg09608772	AX748345	7.43385	1.74426e-13	1.14497e-05	6.06294	0.815586	chr10	26698445	chr17	4385261	4389648
cg06082596	DUSP2	-7.43385	1.74433e-13	1.14502e-05	-8.20076	1.10316	chr3	9089102	chr2	96808905	96811179
cg27303578	AHNAK	-7.4338	1.74495e-13	1.14542e-05	-5.26565	0.70834	chr6	110813794	chr11	62201016	62323707
cg21972575	SIK1	-7.43375	1.74553e-13	1.14581e-05	-9.75403	1.31213	chr12	52225604	chr21	44834395	44847008
cg27522998	NCR1	-7.43374	1.74565e-13	1.14588e-05	-7.38908	0.993992	chr20	4064021	chr19	55417508	55427508
cg12307314	CCL3	-7.43372	1.7459e-13	1.14605e-05	-5.695	0.766103	chr5	142206724	chr17	34415602	34417515
cg00959259	ASF1B	7.4337	1.74623e-13	1.14627e-05	2.16065	0.290656	chr3	122281975	chr19	14230321	14247768
cg03228132	AHNAK	7.43369	1.74634e-13	1.14633e-05	4.70663	0.633149	chr7	129781429	chr11	62201016	62323707
cg13670229	SIK1	-7.43368	1.74647e-13	1.14642e-05	-6.77366	0.911212	chr22	43278471	chr21	44834395	44847008
cg01573661	DUSP2	-7.43362	1.74715e-13	1.14687e-05	-4.89372	0.658322	chr12	21819734	chr2	96808905	96811179
cg08179393	AHNAK	-7.43362	1.74717e-13	1.14688e-05	-6.00926	0.808389	chr10	52213991	chr11	62201016	62323707
cg04985396	DUSP2	7.43362	1.74723e-13	1.14692e-05	8.14483	1.09567	chr1	72749735	chr2	96808905	96811179
cg03664994	AX748345	7.43361	1.74732e-13	1.14698e-05	2.93348	0.394623	chr2	55246602	chr17	4385261	4389648
cg10901187	SIK1	-7.4336	1.74742e-13	1.14705e-05	-6.36478	0.856217	chr9	6693073	chr21	44834395	44847008
cg04501558	PIK3R1	7.43357	1.74783e-13	1.14732e-05	3.97657	0.534947	chr6	1665686	chr5	67511548	67597649
cg22917487	CREM	-7.43351	1.74856e-13	1.14779e-05	-6.32072	0.850301	chr3	39322103	chr10	35415719	35501886
cg14603620	TNFAIP3	7.43346	1.74928e-13	1.14827e-05	6.48353	0.872209	chr17	38334166	chr6	138188351	138204449
cg03789544	DUSP2	-7.43346	1.74929e-13	1.14827e-05	-7.33786	0.987139	chr7	139132029	chr2	96808905	96811179
cg10683668	SIK1	7.43345	1.74938e-13	1.14833e-05	6.07234	0.816893	chr6	138191600	chr21	44834395	44847008
cg19103712	KLF6	-7.4334	1.74997e-13	1.14872e-05	-2.34738	0.315789	chr14	21498725	chr10	3818188	3827473
cg02124565	AHNAK	-7.43338	1.75032e-13	1.14895e-05	-6.4361	0.865838	chr7	28469901	chr11	62201016	62323707
cg15119553	AX748345	7.43336	1.75049e-13	1.14906e-05	6.36815	0.856698	chr8	17020845	chr17	4385261	4389648
cg09128009	AHNAK	-7.43335	1.75065e-13	1.14916e-05	-6.96478	0.936964	chr10	134450244	chr11	62201016	62323707
cg17667084	AHNAK	-7.43335	1.75067e-13	1.14918e-05	-6.0178	0.809567	chr2	238188883	chr11	62201016	62323707
cg14570166	KLF6	-7.43331	1.75114e-13	1.14949e-05	-3.07017	0.413029	chr2	85440215	chr10	3818188	3827473
cg13787354	NCR1	7.43331	1.75119e-13	1.14952e-05	5.4035	0.72693	chr7	140076239	chr19	55417508	55427508
cg17420862	SIK1	-7.4333	1.75129e-13	1.14958e-05	-7.19997	0.968611	chr6	14884343	chr21	44834395	44847008
cg10333637	DUSP2	7.4333	1.7513e-13	1.14959e-05	3.01057	0.405011	chr6	41169391	chr2	96808905	96811179
cg05321929	AHNAK	-7.4333	1.75135e-13	1.14962e-05	-5.11908	0.688668	chr2	66931775	chr11	62201016	62323707
cg04176813	AX748345	7.43326	1.75182e-13	1.14994e-05	5.97394	0.803677	chr6	37017355	chr17	4385261	4389648
cg25661275	AX748345	-7.43324	1.75207e-13	1.1501e-05	-8.39942	1.12998	chr10	6515507	chr17	4385261	4389648
cg10082945	SLC11A2	7.43322	1.75236e-13	1.15029e-05	5.49063	0.738662	chr19	46284424	chr12	51373184	51422349
cg10905610	PIK3R1	7.43321	1.7524e-13	1.15031e-05	2.44187	0.328508	chr6	56969457	chr5	67511548	67597649
cg03238090	PIK3R1	7.43317	1.75296e-13	1.15068e-05	2.54352	0.342186	chr2	8666220	chr5	67511548	67597649
cg19438887	AHNAK	7.43315	1.75327e-13	1.15088e-05	5.60422	0.753949	chr15	90293408	chr11	62201016	62323707
cg27232145	FAM63A	-7.43314	1.7533e-13	1.15091e-05	-3.44063	0.462876	chr12	130647289	chr1	150969025	150980851
cg22546775	CHST2	7.43314	1.75332e-13	1.15092e-05	7.52334	1.01213	chr12	66697281	chr3	142838173	142841800
cg19498266	TNFAIP3	7.43314	1.75335e-13	1.15094e-05	5.07778	0.683127	chr2	158731634	chr6	138188351	138204449
cg09152451	DUSP2	-7.43314	1.75341e-13	1.15098e-05	-5.82442	0.783575	chr5	31742848	chr2	96808905	96811179
cg20737500	SERTAD2	7.43313	1.75346e-13	1.15101e-05	4.70214	0.632593	chr4	5865654	chr2	64858755	64978139
cg21690925	CHST2	-7.43312	1.75366e-13	1.15114e-05	-6.11685	0.822919	chr16	68270267	chr3	142838173	142841800
cg05367967	CHST2	7.43311	1.75371e-13	1.15118e-05	6.29033	0.846258	chr6	106035490	chr3	142838173	142841800
cg27284693	CCL3	7.43309	1.75398e-13	1.15135e-05	3.2179	0.432916	chr1	167570711	chr17	34415602	34417515
cg12179105	DUSP2	7.43308	1.7541e-13	1.15143e-05	7.13683	0.960145	chr19	12203946	chr2	96808905	96811179
cg21200667	CHCHD7	-7.43304	1.75457e-13	1.15174e-05	-4.77251	0.642067	chr2	30628085	chr8	57124245	57131357
cg00470144	AHNAK	7.43302	1.75483e-13	1.15191e-05	2.98033	0.400959	chr3	107723657	chr11	62201016	62323707
cg00348836	CHST2	7.43302	1.75485e-13	1.15192e-05	5.9818	0.804761	chr7	128367251	chr3	142838173	142841800
cg04759756	PIK3R1	-7.433	1.75515e-13	1.15212e-05	-3.24194	0.436155	chr20	35273933	chr5	67511548	67597649
cg23464832	DUSP2	-7.433	1.75518e-13	1.15214e-05	-11.3121	1.52188	chr20	1905946	chr2	96808905	96811179
cg05315920	AHNAK	-7.43299	1.75526e-13	1.15219e-05	-4.28877	0.576991	chr19	18589158	chr11	62201016	62323707
cg22548551	DUSP2	7.43298	1.75533e-13	1.15224e-05	7.32187	0.985051	chr12	7041426	chr2	96808905	96811179
cg01456831	CHST2	7.43298	1.75539e-13	1.15228e-05	6.03064	0.811335	chr8	126557912	chr3	142838173	142841800
cg17370876	KLF6	7.43296	1.75559e-13	1.15241e-05	3.86021	0.519337	chr11	62285730	chr10	3818188	3827473	Incident Type 2 Diabetes, Incident COPD, Prevalent COPD (Self-report), C-reactive protein (CRP) levels
cg01445952	SIK1	-7.43295	1.75573e-13	1.1525e-05	-6.16079	0.828848	chr9	134114144	chr21	44834395	44847008
cg07072366	AHNAK	7.43293	1.75609e-13	1.15274e-05	6.74722	0.907747	chr8	19798005	chr11	62201016	62323707
cg26856607	DUSP2	7.43287	1.75681e-13	1.15321e-05	6.68243	0.899037	chr19	19325920	chr2	96808905	96811179
cg08781327	DUSP2	-7.43285	1.75706e-13	1.15338e-05	-7.01459	0.943728	chr8	29260197	chr2	96808905	96811179
cg21937128	CHST2	-7.43282	1.7575e-13	1.15366e-05	-5.19031	0.698297	chr1	150971889	chr3	142838173	142841800
cg14865219	SIK1	7.4328	1.75767e-13	1.15378e-05	8.882	1.19497	chr19	18954235	chr21	44834395	44847008
cg19293468	FAM63A	7.4328	1.75769e-13	1.15379e-05	2.29287	0.30848	chr17	1973400	chr1	150969025	150980851
cg21566086	FAM63A	7.43278	1.75791e-13	1.15393e-05	5.44084	0.732006	chr16	28509314	chr1	150969025	150980851
cg07068403	AHNAK	-7.43273	1.75862e-13	1.1544e-05	-5.74761	0.773284	chr16	86878864	chr11	62201016	62323707
cg10135540	SERTAD2	7.43265	1.75967e-13	1.15508e-05	3.87809	0.521765	chr1	160711549	chr2	64858755	64978139
cg20996682	AHNAK	7.43262	1.75997e-13	1.15528e-05	6.49251	0.873515	chr7	79084048	chr11	62201016	62323707
cg22721334	TNFAIP3	7.43261	1.7602e-13	1.15543e-05	2.5223	0.339356	chr19	58609618	chr6	138188351	138204449
cg13154738	PIK3R1	7.4326	1.76022e-13	1.15545e-05	2.99335	0.402732	chr11	65145577	chr5	67511548	67597649
cg00980229	LAIR1	7.4326	1.76031e-13	1.15551e-05	7.26226	0.977082	chr16	30057712	chr19	54865362	54882165
cg02634860	KLF6	-7.43259	1.76037e-13	1.15555e-05	-3.05433	0.410938	chr11	132182261	chr10	3818188	3827473
cg24636814	TIPARP	-7.43256	1.7608e-13	1.15583e-05	-4.47291	0.601799	chr2	191980241	chr3	156391024	156424559
cg12929755	AHNAK	7.43252	1.76125e-13	1.15612e-05	10.0222	1.34843	chr7	93204352	chr11	62201016	62323707
cg26360616	DUSP2	7.43245	1.76221e-13	1.15675e-05	8.70424	1.17111	chr4	128544667	chr2	96808905	96811179
cg21867359	KLF6	-7.43245	1.76223e-13	1.15677e-05	-2.66136	0.358073	chr12	52674751	chr10	3818188	3827473
cg21829923	AHNAK	7.43244	1.76231e-13	1.15682e-05	4.49616	0.604937	chr2	171573891	chr11	62201016	62323707
cg13454407	CHST2	-7.43243	1.7624e-13	1.15688e-05	-8.47062	1.13968	chr8	110986982	chr3	142838173	142841800
cg14889653	CCL3	-7.43241	1.76266e-13	1.15705e-05	-5.02292	0.675812	chr11	1297250	chr17	34415602	34417515
cg14905144	KLF6	7.43239	1.76298e-13	1.15726e-05	1.38243	0.186001	chr15	70387094	chr10	3818188	3827473
cg26075664	KLF6	-7.43237	1.76324e-13	1.15743e-05	-3.09287	0.416135	chr20	61869032	chr10	3818188	3827473
cg15123582	DUSP2	-7.43236	1.76338e-13	1.15752e-05	-5.92486	0.797171	chr22	23845763	chr2	96808905	96811179
cg21170041	DUSP2	7.4323	1.76416e-13	1.15804e-05	8.13148	1.09407	chr9	74764428	chr2	96808905	96811179
cg01877778	AHNAK	7.43229	1.76421e-13	1.15807e-05	8.91124	1.19899	chr7	157415538	chr11	62201016	62323707
cg13553111	CCL3	-7.43227	1.76452e-13	1.15827e-05	-6.27556	0.844366	chr15	28355391	chr17	34415602	34417515
cg26414257	SLC11A2	7.43227	1.76458e-13	1.15831e-05	6.67954	0.898722	chr4	6888038	chr12	51373184	51422349
cg14939652	AHNAK	7.43225	1.76472e-13	1.1584e-05	6.57406	0.884531	chr14	33407765	chr11	62201016	62323707
cg15264393	DUSP2	-7.43225	1.76478e-13	1.15844e-05	-5.56155	0.748299	chr10	98763300	chr2	96808905	96811179
cg17995626	TNFAIP3	-7.43222	1.76516e-13	1.15869e-05	-4.46725	0.601065	chr2	38405469	chr6	138188351	138204449
cg16082058	DUSP2	7.43222	1.76522e-13	1.15873e-05	8.85692	1.19169	chr9	100265072	chr2	96808905	96811179
cg11661054	CHST2	-7.43221	1.76525e-13	1.15875e-05	-6.8469	0.921247	chr10	77043525	chr3	142838173	142841800
cg02802464	DUSP2	7.4322	1.76545e-13	1.15888e-05	7.62265	1.02563	chr7	4728953	chr2	96808905	96811179
cg03765396	CHST2	-7.43219	1.76559e-13	1.15897e-05	-4.80993	0.647176	chr7	151108811	chr3	142838173	142841800
cg16437170	AX748345	7.43218	1.76569e-13	1.15904e-05	5.88903	0.792369	chr3	52278055	chr17	4385261	4389648
cg01806880	AHNAK	-7.43217	1.76584e-13	1.15913e-05	-4.26986	0.574511	chr2	72426232	chr11	62201016	62323707
cg25345178	CHST2	-7.43206	1.76719e-13	1.16002e-05	-5.04623	0.678981	chr8	72459908	chr3	142838173	142841800
cg22147960	SIK1	7.43203	1.76763e-13	1.16031e-05	4.87198	0.655539	chr3	104325850	chr21	44834395	44847008
cg20987610	AHNAK	-7.432	1.76801e-13	1.16056e-05	-4.89267	0.658325	chr8	95222020	chr11	62201016	62323707
cg10649367	DUSP2	-7.432	1.76806e-13	1.16059e-05	-7.01712	0.944178	chr18	22804466	chr2	96808905	96811179
cg16406713	DUSP2	-7.43199	1.76814e-13	1.16065e-05	-6.68898	0.900026	chr16	84348548	chr2	96808905	96811179
cg05115424	AHNAK	7.43196	1.76854e-13	1.16091e-05	6.13531	0.825531	chr17	64787379	chr11	62201016	62323707
cg00745181	NCR1	-7.4319	1.76923e-13	1.16136e-05	-5.10526	0.686938	chr12	99012919	chr19	55417508	55427508
cg09830203	SLC11A2	7.4319	1.76927e-13	1.16139e-05	7.45265	1.00279	chr19	8569300	chr12	51373184	51422349
cg21847347	PIK3R1	7.4319	1.76929e-13	1.1614e-05	5.6174	0.755849	chr17	72709572	chr5	67511548	67597649
cg03261473	KLF6	-7.43189	1.76941e-13	1.16148e-05	-2.5448	0.342416	chr1	208529522	chr10	3818188	3827473
cg03887098	DUSP2	-7.43188	1.7696e-13	1.1616e-05	-5.75992	0.775029	chr3	32002750	chr2	96808905	96811179
cg25711558	NCR1	-7.43187	1.76972e-13	1.16168e-05	-5.23747	0.704731	chr7	101499638	chr19	55417508	55427508
cg02648003	CHCHD7	7.43186	1.76985e-13	1.16177e-05	5.27339	0.709566	chr10	13545382	chr8	57124245	57131357
cg01314054	NCR1	-7.43184	1.77009e-13	1.16192e-05	-7.29164	0.981136	chr6	143023639	chr19	55417508	55427508
cg10530883	KLF6	7.43184	1.77009e-13	1.16193e-05	1.12853	0.151851	chr5	3596207	chr10	3818188	3827473
cg09339017	AHNAK	-7.43184	1.77012e-13	1.16195e-05	-6.9113	0.929959	chr7	129078593	chr11	62201016	62323707
cg20033307	CRIP1	-7.43183	1.7702e-13	1.162e-05	-7.3107	0.983701	chr3	69417418	chr14	105952654	105955284
cg21069500	CHST2	-7.43173	1.7715e-13	1.16285e-05	-3.0466	0.409944	chr5	139050159	chr3	142838173	142841800
cg19913563	SIK1	-7.43172	1.77167e-13	1.16296e-05	-7.09075	0.95412	chr6	30720261	chr21	44834395	44847008
cg05114959	AHNAK	-7.4317	1.77181e-13	1.16306e-05	-5.36493	0.721897	chr22	50148372	chr11	62201016	62323707
cg02640809	KLF6	-7.43169	1.77195e-13	1.16315e-05	-2.36655	0.31844	chr5	173213710	chr10	3818188	3827473
cg20466954	DUSP2	7.43169	1.77204e-13	1.1632e-05	5.4619	0.734948	chr1	84768359	chr2	96808905	96811179
cg26617682	FAM63A	7.43168	1.77218e-13	1.1633e-05	4.07343	0.548118	chr17	55807838	chr1	150969025	150980851
cg17319795	CHST2	-7.43159	1.77327e-13	1.16401e-05	-5.87145	0.790066	chr14	93170808	chr3	142838173	142841800
cg17440098	DUSP2	-7.43155	1.77375e-13	1.16433e-05	-6.97097	0.938024	chr11	34871589	chr2	96808905	96811179
cg26172051	NCR1	-7.43154	1.77396e-13	1.16447e-05	-10.7537	1.44703	chr3	187914247	chr19	55417508	55427508
cg03249264	TIPARP	-7.43152	1.77425e-13	1.16466e-05	-4.92312	0.662465	chr11	75310269	chr3	156391024	156424559
cg25525348	KLF6	-7.43149	1.77455e-13	1.16485e-05	-2.83308	0.381227	chr15	99066857	chr10	3818188	3827473
cg27029507	KLF6	7.43149	1.77461e-13	1.16489e-05	1.71625	0.230943	chr1	24745924	chr10	3818188	3827473
cg27417718	KLF6	7.43144	1.77524e-13	1.16531e-05	2.09073	0.281336	chr12	123959679	chr10	3818188	3827473	MMP3 protein levels (SeqId = 2788-55)
cg06873351	CHST2	7.43143	1.77542e-13	1.16543e-05	6.45325	0.868373	chr17	60770405	chr3	142838173	142841800
cg03260781	DUSP2	-7.43142	1.77549e-13	1.16547e-05	-7.88228	1.06067	chr1	16346299	chr2	96808905	96811179
cg07495637	CCL3	-7.43141	1.77557e-13	1.16552e-05	-6.76154	0.909859	chr2	26143450	chr17	34415602	34417515
cg02156801	DUSP2	7.43141	1.77561e-13	1.16555e-05	7.54646	1.01548	chr14	73159678	chr2	96808905	96811179
cg24220959	AX748345	7.43138	1.77602e-13	1.16582e-05	5.17562	0.696454	chr6	167263066	chr17	4385261	4389648
cg04054586	TNFAIP3	-7.43138	1.77605e-13	1.16584e-05	-6.09187	0.81975	chr7	127761359	chr6	138188351	138204449
cg11147866	DUSP2	-7.43136	1.7763e-13	1.166e-05	-8.01375	1.07837	chr15	68835517	chr2	96808905	96811179
cg24809029	CCL3	-7.43133	1.77664e-13	1.16622e-05	-5.86203	0.788827	chr1	27961860	chr17	34415602	34417515
cg27204107	CHCHD7	-7.43122	1.77805e-13	1.16715e-05	-4.75486	0.639849	chr6	52258979	chr8	57124245	57131357
cg12827760	TNFAIP3	7.4312	1.77837e-13	1.16736e-05	4.89047	0.6581	chr1	221050096	chr6	138188351	138204449
cg15635368	NCR1	-7.4312	1.77839e-13	1.16737e-05	-8.90766	1.19868	chr2	191208116	chr19	55417508	55427508
cg26445993	AHNAK	-7.43117	1.77877e-13	1.16762e-05	-5.66924	0.7629	chr16	12289685	chr11	62201016	62323707
cg12399183	CHCHD7	7.43116	1.77887e-13	1.16769e-05	4.32171	0.581566	chr15	42232601	chr8	57124245	57131357
cg16410715	SIK1	-7.43114	1.77918e-13	1.16789e-05	-6.72626	0.905146	chr6	139090474	chr21	44834395	44847008
cg09276842	KLF6	-7.43114	1.77918e-13	1.16789e-05	-3.22439	0.433903	chr1	1155026	chr10	3818188	3827473
cg16086620	AHNAK	7.43111	1.77946e-13	1.16808e-05	3.17424	0.427156	chr14	93389557	chr11	62201016	62323707
cg21252105	KLF6	-7.4311	1.77964e-13	1.16819e-05	-2.23129	0.300264	chr9	139459307	chr10	3818188	3827473
cg23873014	AX748345	7.43108	1.77993e-13	1.16839e-05	6.16321	0.829383	chr7	128580270	chr17	4385261	4389648
cg08719869	DUSP2	7.43107	1.78003e-13	1.16845e-05	6.584	0.88601	chr9	8857486	chr2	96808905	96811179
cg26029453	AHNAK	-7.43102	1.78071e-13	1.1689e-05	-3.81662	0.513606	chr7	47818048	chr11	62201016	62323707
cg06483946	DUSP2	-7.43102	1.78075e-13	1.16892e-05	-4.62857	0.622872	chr9	134511560	chr2	96808905	96811179
cg07729094	CHST2	7.43101	1.78076e-13	1.16893e-05	7.95406	1.07039	chr6	110778051	chr3	142838173	142841800
cg14319514	DUSP2	-7.43099	1.78114e-13	1.16918e-05	-7.70114	1.03636	chr4	120244999	chr2	96808905	96811179
cg23898626	CHST2	7.43098	1.78118e-13	1.16921e-05	8.70564	1.17153	chr15	78101215	chr3	142838173	142841800
cg20537851	AHNAK	7.43096	1.78152e-13	1.16943e-05	3.37859	0.454664	chr7	2009708	chr11	62201016	62323707
cg01678084	DUSP2	-7.43094	1.78175e-13	1.16958e-05	-4.55502	0.61298	chr15	67022087	chr2	96808905	96811179
cg05641843	AHNAK	-7.43094	1.78178e-13	1.1696e-05	-5.22829	0.703585	chr17	7477972	chr11	62201016	62323707
cg13327664	KLF6	-7.43093	1.78184e-13	1.16964e-05	-2.75409	0.370625	chr15	77898183	chr10	3818188	3827473
cg11753679	KLF6	-7.43093	1.78189e-13	1.16967e-05	-3.11216	0.418812	chr16	75510036	chr10	3818188	3827473
cg20802710	DUSP2	7.43092	1.78196e-13	1.16972e-05	5.16841	0.695528	chr5	127533789	chr2	96808905	96811179
cg16455187	AHNAK	-7.43092	1.78197e-13	1.16973e-05	-4.85457	0.653293	chr7	50635841	chr11	62201016	62323707
cg18483549	KLF6	7.43089	1.78241e-13	1.17001e-05	2.74972	0.370039	chr17	30842946	chr10	3818188	3827473
cg16854986	KLF6	7.43082	1.78332e-13	1.17061e-05	2.25249	0.303129	chr4	77872417	chr10	3818188	3827473
cg05717123	KLF6	-7.43079	1.78364e-13	1.17082e-05	-2.66599	0.358776	chr3	39314701	chr10	3818188	3827473
cg04254052	KLF6	-7.43076	1.78404e-13	1.17109e-05	-2.59052	0.348621	chr5	170029226	chr10	3818188	3827473
cg21502048	NCR1	-7.43075	1.78414e-13	1.17115e-05	-3.7823	0.509007	chr14	52780158	chr19	55417508	55427508
cg05751330	TNFAIP3	-7.43075	1.78416e-13	1.17116e-05	-5.01104	0.674365	chr15	91432682	chr6	138188351	138204449
cg13072597	KLF6	-7.43074	1.78439e-13	1.17131e-05	-2.7168	0.365617	chr5	153845948	chr10	3818188	3827473
cg15171154	CHCHD7	-7.4307	1.78482e-13	1.1716e-05	-4.87351	0.655861	chr3	30722557	chr8	57124245	57131357
cg06785339	CREM	-7.43069	1.785e-13	1.17171e-05	-7.19619	0.968442	chr5	159721322	chr10	35415719	35501886
cg20493497	SLC11A2	7.43067	1.78526e-13	1.17188e-05	7.8218	1.05264	chr17	75830718	chr12	51373184	51422349
cg18421840	CHST2	7.43066	1.78534e-13	1.17194e-05	6.65297	0.895341	chr7	31099814	chr3	142838173	142841800
cg23893202	SIK1	-7.43066	1.78543e-13	1.172e-05	-6.97813	0.939101	chr16	74623519	chr21	44834395	44847008
cg21472468	DUSP2	-7.43064	1.7857e-13	1.17217e-05	-9.06443	1.21987	chr1	146522878	chr2	96808905	96811179
cg01053627	KLF6	-7.43063	1.7857e-13	1.17217e-05	-2.21294	0.297812	chr16	80030667	chr10	3818188	3827473
cg18328154	DUSP2	-7.43062	1.78583e-13	1.17226e-05	-6.61493	0.890226	chr18	44479410	chr2	96808905	96811179
cg22074576	DUSP2	7.43062	1.78594e-13	1.17233e-05	8.20633	1.10439	chr11	3181726	chr2	96808905	96811179
cg14547404	CHST2	7.43061	1.786e-13	1.17237e-05	5.58339	0.751404	chr10	49861798	chr3	142838173	142841800
cg02301916	KLF6	-7.43057	1.78654e-13	1.17273e-05	-2.27522	0.306198	chr1	163381917	chr10	3818188	3827473
cg27041424	CHST2	7.43055	1.78682e-13	1.17291e-05	5.81453	0.782516	chr12	6232979	chr3	142838173	142841800
cg06101761	CHCHD7	-7.43051	1.78734e-13	1.17325e-05	-4.21189	0.566838	chr6	5091721	chr8	57124245	57131357
cg18697351	CRIP1	-7.43048	1.7877e-13	1.17349e-05	-5.78485	0.77853	chr18	21693242	chr14	105952654	105955284
cg00875981	AHNAK	-7.43047	1.7879e-13	1.17362e-05	-7.95268	1.07028	chr3	5157223	chr11	62201016	62323707
cg02637512	KLF6	-7.43046	1.78797e-13	1.17366e-05	-3.00696	0.40468	chr5	137476322	chr10	3818188	3827473
cg01639151	TIPARP	-7.43044	1.78819e-13	1.17381e-05	-4.18834	0.563673	chrX	53574835	chr3	156391024	156424559
cg13207490	TIPARP	7.43042	1.78844e-13	1.17397e-05	5.75098	0.773978	chr17	34129021	chr3	156391024	156424559
cg02269302	AHNAK	-7.4304	1.78878e-13	1.1742e-05	-7.10595	0.956335	chr18	43895103	chr11	62201016	62323707
cg04297001	DUSP2	-7.43039	1.78889e-13	1.17427e-05	-6.83259	0.919547	chr10	89533124	chr2	96808905	96811179
cg09491212	SIK1	-7.43037	1.78909e-13	1.1744e-05	-10.4916	1.41199	chr14	92858054	chr21	44834395	44847008
cg01591579	TNFAIP3	7.43035	1.78943e-13	1.17462e-05	6.9945	0.941342	chr2	234111145	chr6	138188351	138204449
cg22236399	AHNAK	-7.43029	1.79015e-13	1.1751e-05	-5.83731	0.785609	chr1	23163617	chr11	62201016	62323707
cg07357021	AHNAK	-7.43029	1.79023e-13	1.17514e-05	-6.90386	0.929151	chr3	64084951	chr11	62201016	62323707
cg22799266	AHNAK	-7.43028	1.79036e-13	1.17523e-05	-5.53016	0.744274	chr22	22951768	chr11	62201016	62323707
cg10935662	KLF6	7.43027	1.79047e-13	1.1753e-05	1.9281	0.259492	chr3	72307754	chr10	3818188	3827473
cg01663016	AHNAK	7.43027	1.79052e-13	1.17534e-05	5.22435	0.703118	chr5	168727752	chr11	62201016	62323707
cg23866459	AHNAK	7.43023	1.79098e-13	1.17564e-05	4.62658	0.62267	chr22	44465038	chr11	62201016	62323707
cg18128550	CHST2	7.43016	1.79185e-13	1.17621e-05	6.42148	0.864245	chr11	64322146	chr3	142838173	142841800
cg01200145	AHNAK	-7.43013	1.79229e-13	1.1765e-05	-5.26289	0.708317	chr1	151818600	chr11	62201016	62323707
cg11154204	KLF6	-7.4301	1.79274e-13	1.1768e-05	-2.46091	0.331208	chr12	5757554	chr10	3818188	3827473
cg03209684	KLF6	7.43009	1.79276e-13	1.17681e-05	3.37665	0.454455	chr16	70473648	chr10	3818188	3827473
cg25978218	SLC11A2	7.43006	1.79322e-13	1.17711e-05	3.21502	0.432705	chr1	15738732	chr12	51373184	51422349
cg24864528	AHNAK	-7.43006	1.79323e-13	1.17712e-05	-4.36761	0.587829	chr6	2796311	chr11	62201016	62323707
cg04845065	AHNAK	7.43003	1.79358e-13	1.17735e-05	6.59568	0.887706	chr22	34189040	chr11	62201016	62323707
cg01754967	AHNAK	-7.43003	1.79366e-13	1.1774e-05	-4.05629	0.545932	chr15	54049269	chr11	62201016	62323707
cg13534906	FAM63A	7.43002	1.79374e-13	1.17745e-05	3.06856	0.412994	chr19	30596783	chr1	150969025	150980851
cg27520886	SIK1	-7.42993	1.79485e-13	1.17818e-05	-6.80231	0.915527	chr17	71585356	chr21	44834395	44847008
cg10173006	PDCD4-AS1	-7.42993	1.79496e-13	1.17825e-05	-4.22907	0.569194	chr1	118185923	chr10	112629626	112631991
cg19358877	KLF6	7.42991	1.79522e-13	1.17842e-05	2.12968	0.286636	chr19	57019279	chr10	3818188	3827473
cg21161835	SIK1	-7.42986	1.79581e-13	1.17881e-05	-8.51193	1.14564	chr10	71264506	chr21	44834395	44847008
cg08564019	CHST2	-7.42986	1.79589e-13	1.17886e-05	-5.50803	0.741337	chr1	222164794	chr3	142838173	142841800
cg10936998	SIK1	-7.42984	1.79611e-13	1.17901e-05	-10.8659	1.46247	chr12	49555100	chr21	44834395	44847008
cg21017288	DUSP2	7.42981	1.79647e-13	1.17924e-05	11.5684	1.55703	chr1	164528753	chr2	96808905	96811179
cg00468146	FAM63A	-7.4298	1.79664e-13	1.17935e-05	-3.45367	0.46484	chr6	19838211	chr1	150969025	150980851
cg24531396	DUSP2	-7.42976	1.7971e-13	1.17966e-05	-7.58692	1.02115	chr22	36013560	chr2	96808905	96811179
cg06033488	PIK3R1	7.42976	1.79718e-13	1.17971e-05	5.19226	0.698846	chr3	71057560	chr5	67511548	67597649
cg16649560	FAM63A	-7.42976	1.79719e-13	1.17972e-05	-4.32151	0.581649	chr16	27338391	chr1	150969025	150980851
cg20728699	NCR1	7.42974	1.79734e-13	1.17981e-05	7.20318	0.969506	chr9	135477479	chr19	55417508	55427508
cg05104639	DUSP2	7.42971	1.79775e-13	1.18008e-05	8.59507	1.15685	chr15	96596922	chr2	96808905	96811179
cg02385661	CHST2	-7.4297	1.7979e-13	1.18018e-05	-6.79186	0.914149	chr19	13215729	chr3	142838173	142841800
cg14530387	AHNAK	-7.4296	1.79921e-13	1.18104e-05	-4.82331	0.649202	chr3	184408013	chr11	62201016	62323707
cg00700128	AHNAK	-7.42959	1.79936e-13	1.18114e-05	-6.29933	0.847871	chr9	131850913	chr11	62201016	62323707
cg11453712	DUSP2	7.42955	1.79996e-13	1.18153e-05	5.55191	0.747275	chr9	139741803	chr2	96808905	96811179
cg11115622	KLF6	7.42954	1.80005e-13	1.18159e-05	1.32688	0.178595	chr14	65169958	chr10	3818188	3827473
cg08374037	NCR1	7.42953	1.80014e-13	1.18165e-05	5.73052	0.771317	chr14	50444406	chr19	55417508	55427508
cg00954105	CHCHD7	-7.42949	1.8007e-13	1.18202e-05	-3.8516	0.518421	chr17	63739259	chr8	57124245	57131357
cg23696618	DUSP2	-7.42942	1.8016e-13	1.18261e-05	-4.88985	0.658173	chr18	61583699	chr2	96808905	96811179
cg08558339	NCR1	-7.42942	1.80162e-13	1.18262e-05	-7.22754	0.972827	chr7	127777579	chr19	55417508	55427508
cg11358155	FAM63A	-7.42937	1.8022e-13	1.183e-05	-3.82952	0.515457	chr11	10746964	chr1	150969025	150980851
cg12067421	TNFAIP3	7.42937	1.80223e-13	1.18303e-05	4.56537	0.614503	chr1	203246482	chr6	138188351	138204449	Gestational age, Alcohol consumption per day, Primary Sjogrens syndrome, Tissue, Alcohol consumption, age, Incident Osteoarthritis, Incident Type 2 Diabetes, Incident COPD, C-reactive protein (CRP) levels
cg09971811	CCL3	-7.42937	1.80225e-13	1.18304e-05	-4.14472	0.557883	chr20	24930099	chr17	34415602	34417515
cg19863053	AHNAK	-7.42934	1.80271e-13	1.18334e-05	-5.8838	0.791969	chr17	58635476	chr11	62201016	62323707
cg15888803	AHNAK	-7.42932	1.80287e-13	1.18345e-05	-7.60605	1.02379	chr14	103443124	chr11	62201016	62323707
cg17317834	DUSP2	-7.42932	1.80287e-13	1.18345e-05	-5.89511	0.793493	chr4	86647985	chr2	96808905	96811179
cg25194988	AX748345	-7.42932	1.80291e-13	1.18347e-05	-4.59882	0.619009	chr14	22998371	chr17	4385261	4389648
cg27149179	DUSP2	-7.42931	1.80303e-13	1.18355e-05	-6.07335	0.817485	chr11	86451848	chr2	96808905	96811179
cg24662231	AHNAK	-7.4293	1.80312e-13	1.18361e-05	-5.43926	0.732136	chr17	41002433	chr11	62201016	62323707
cg23042510	AHNAK	7.42929	1.80333e-13	1.18375e-05	6.32094	0.850814	chr10	131757695	chr11	62201016	62323707
cg08425278	CHCHD7	-7.42928	1.8034e-13	1.18379e-05	-4.86982	0.65549	chr20	3780631	chr8	57124245	57131357
cg05893685	KLF6	-7.42923	1.80407e-13	1.18423e-05	-2.67033	0.359436	chr20	48788474	chr10	3818188	3827473
cg04694437	TNFAIP3	7.42923	1.80412e-13	1.18426e-05	6.34064	0.853472	chr5	88185051	chr6	138188351	138204449
cg07107321	FAM63A	-7.42922	1.80417e-13	1.1843e-05	-2.94407	0.396282	chr11	87908949	chr1	150969025	150980851
cg24323726	NCR1	7.42922	1.8042e-13	1.18431e-05	7.61356	1.02481	chr3	111314186	chr19	55417508	55427508
cg12627767	KLF6	-7.42921	1.80437e-13	1.18443e-05	-2.31172	0.311167	chr8	134055682	chr10	3818188	3827473
cg02939918	CHST2	-7.42921	1.8044e-13	1.18445e-05	-5.47041	0.736338	chr6	138726163	chr3	142838173	142841800
cg00860722	TIPARP	-7.4292	1.80456e-13	1.18456e-05	-4.77194	0.642323	chr15	43569965	chr3	156391024	156424559
cg06282952	CHST2	7.42919	1.80468e-13	1.18463e-05	7.27608	0.979391	chr6	148859147	chr3	142838173	142841800
cg04086012	AHNAK	-7.42918	1.8048e-13	1.18471e-05	-5.46575	0.735714	chr4	189060900	chr11	62201016	62323707
cg22384905	KLF6	-7.42917	1.80485e-13	1.18474e-05	-2.54962	0.34319	chr17	70698691	chr10	3818188	3827473
cg06263344	SERTAD2	-7.42917	1.80495e-13	1.18481e-05	-4.9073	0.660545	chr11	72900453	chr2	64858755	64978139
cg03323030	AHNAK	-7.42916	1.80505e-13	1.18488e-05	-4.49467	0.605004	chr19	36404756	chr11	62201016	62323707
cg18149307	KLF6	-7.42915	1.80522e-13	1.18498e-05	-3.07257	0.413583	chr2	88382160	chr10	3818188	3827473
cg00455216	DUSP2	7.42913	1.80545e-13	1.18514e-05	10.5578	1.42113	chr16	52579649	chr2	96808905	96811179
cg11070419	DUSP2	-7.42911	1.80562e-13	1.18525e-05	-4.76039	0.640775	chr1	207277210	chr2	96808905	96811179
cg17237717	KLF6	-7.42907	1.80617e-13	1.18561e-05	-3.41836	0.460132	chr15	40657051	chr10	3818188	3827473
cg21150901	TNFAIP3	7.42906	1.80633e-13	1.18572e-05	6.8731	0.925164	chr17	34957586	chr6	138188351	138204449
cg23884217	KLF6	-7.42906	1.80637e-13	1.18574e-05	-2.5212	0.339371	chr4	41147318	chr10	3818188	3827473
cg24686983	KLF6	-7.429	1.80713e-13	1.18624e-05	-2.75529	0.370884	chr14	33832387	chr10	3818188	3827473
cg09142262	AX748345	7.42898	1.80744e-13	1.18645e-05	7.6771	1.0334	chr1	202558735	chr17	4385261	4389648
cg24613220	AHNAK	-7.42897	1.80749e-13	1.18648e-05	-6.57186	0.884626	chr1	17612554	chr11	62201016	62323707
cg26468693	KLF6	-7.42895	1.80777e-13	1.18666e-05	-2.98826	0.402246	chr3	50208690	chr10	3818188	3827473
cg06557390	KLF6	-7.42895	1.80778e-13	1.18666e-05	-2.17196	0.292364	chr1	177905133	chr10	3818188	3827473
cg10370704	KLF6	-7.42895	1.8078e-13	1.18668e-05	-2.58945	0.348562	chr22	24500452	chr10	3818188	3827473
cg21419003	SIK1	-7.42892	1.80813e-13	1.1869e-05	-9.3944	1.26457	chr1	112048205	chr21	44834395	44847008
cg21172540	AHNAK	7.42885	1.80913e-13	1.18756e-05	4.12163	0.554814	chr1	32827840	chr11	62201016	62323707
cg23151714	SERTAD2	-7.42884	1.8093e-13	1.18767e-05	-2.62064	0.352766	chr15	38943234	chr2	64858755	64978139
cg07125243	AHNAK	-7.42884	1.80931e-13	1.18767e-05	-4.74907	0.639275	chr8	108351562	chr11	62201016	62323707
cg02870465	DUSP2	-7.42882	1.8095e-13	1.1878e-05	-5.53641	0.745261	chr9	37187506	chr2	96808905	96811179
cg02088996	KLF6	-7.4288	1.80981e-13	1.188e-05	-1.74761	0.235249	chr7	41817771	chr10	3818188	3827473
cg11470700	KLF6	-7.42877	1.81014e-13	1.18822e-05	-3.27891	0.44138	chr5	149938180	chr10	3818188	3827473
cg06204537	DUSP2	-7.42877	1.81018e-13	1.18824e-05	-6.18662	0.832791	chr22	23435223	chr2	96808905	96811179
cg07102546	CRIP1	-7.42877	1.81022e-13	1.18827e-05	-4.99486	0.672368	chr9	133689990	chr14	105952654	105955284
cg16854065	TNFAIP3	7.42876	1.81035e-13	1.18835e-05	2.77321	0.373307	chr17	20944118	chr6	138188351	138204449
cg14678774	AHNAK	7.42875	1.81039e-13	1.18838e-05	4.19905	0.565243	chr19	12978360	chr11	62201016	62323707
cg07017614	DUSP2	7.42874	1.81054e-13	1.18848e-05	7.76207	1.04487	chr3	193813485	chr2	96808905	96811179
cg24397015	AX748345	7.42874	1.81056e-13	1.18849e-05	4.8528	0.653246	chr9	134231982	chr17	4385261	4389648
cg01626885	DUSP2	-7.42874	1.81059e-13	1.18851e-05	-6.10067	0.821225	chr15	45937757	chr2	96808905	96811179
cg17875595	FAM63A	7.42872	1.81083e-13	1.18867e-05	1.98944	0.267804	chr2	69085258	chr1	150969025	150980851
cg23463269	FAM63A	-7.42871	1.81101e-13	1.18879e-05	-3.75062	0.504883	chr11	15136380	chr1	150969025	150980851
cg11341610	CHST2	7.42869	1.81122e-13	1.18892e-05	6.62678	0.892052	chr19	13050931	chr3	142838173	142841800
cg04115893	NCR1	-7.42867	1.81151e-13	1.18912e-05	-7.706	1.03733	chr21	47741641	chr19	55417508	55427508
cg17220749	CHCHD7	-7.42867	1.81153e-13	1.18913e-05	-5.9798	0.804962	chr1	230249292	chr8	57124245	57131357
cg13694749	DUSP2	-7.42864	1.81186e-13	1.18935e-05	-8.79439	1.18385	chr17	62050038	chr2	96808905	96811179
cg03709252	KLF6	-7.42862	1.81219e-13	1.18956e-05	-2.62749	0.353699	chr13	96550699	chr10	3818188	3827473
cg12382398	FAM63A	-7.42859	1.81249e-13	1.18976e-05	-3.12322	0.420432	chr15	90358537	chr1	150969025	150980851
cg06607586	AHNAK	-7.42858	1.81271e-13	1.1899e-05	-7.85302	1.05714	chr15	38296092	chr11	62201016	62323707
cg26555998	CHST2	-7.42857	1.8128e-13	1.18996e-05	-8.28344	1.11508	chr19	15001993	chr3	142838173	142841800
cg11482719	FAM63A	-7.42857	1.81282e-13	1.18997e-05	-4.27185	0.575057	chr4	57372411	chr1	150969025	150980851
cg26813646	AHNAK	7.42854	1.81317e-13	1.1902e-05	5.47948	0.737625	chr10	50817651	chr11	62201016	62323707
cg23357533	KLF6	7.42853	1.81328e-13	1.19028e-05	2.02242	0.27225	chr13	42044673	chr10	3818188	3827473
cg00806490	AHNAK	7.42853	1.81336e-13	1.19033e-05	7.35984	0.990754	chr16	82660873	chr11	62201016	62323707
cg04892187	AHNAK	7.4285	1.81369e-13	1.19055e-05	4.88697	0.657867	chr8	145040629	chr11	62201016	62323707
cg17683267	SERTAD2	-7.42846	1.8142e-13	1.19088e-05	-6.01377	0.809558	chr15	91361584	chr2	64858755	64978139
cg00194540	NCR1	-7.42844	1.81448e-13	1.19106e-05	-6.1419	0.826809	chr9	134497345	chr19	55417508	55427508
cg27597392	NCR1	-7.42843	1.81472e-13	1.19122e-05	-9.33539	1.25671	chr12	12753718	chr19	55417508	55427508
cg18718692	TNFAIP3	-7.42842	1.81479e-13	1.19127e-05	-4.97522	0.669755	chr3	133121913	chr6	138188351	138204449
cg04772600	DUSP2	-7.42842	1.81482e-13	1.19129e-05	-8.72828	1.17498	chr22	24451489	chr2	96808905	96811179
cg14603345	FAM63A	-7.42839	1.81514e-13	1.1915e-05	-2.02207	0.272208	chr20	11871375	chr1	150969025	150980851
cg10101773	DUSP2	7.42837	1.8155e-13	1.19173e-05	3.98699	0.536725	chr14	75894136	chr2	96808905	96811179
cg00558156	AHNAK	7.42836	1.81554e-13	1.19176e-05	6.22412	0.837886	chr8	23261618	chr11	62201016	62323707
cg09497880	KLF6	-7.42835	1.81573e-13	1.19189e-05	-2.55224	0.343581	chr9	95918949	chr10	3818188	3827473
cg14100916	AHNAK	-7.42833	1.81596e-13	1.19204e-05	-3.90679	0.525931	chr3	184159030	chr11	62201016	62323707
cg13096701	NCR1	-7.42829	1.81657e-13	1.19244e-05	-7.29832	0.982503	chr4	160188727	chr19	55417508	55427508
cg02014003	CHST2	-7.42828	1.81668e-13	1.19251e-05	-5.88331	0.792016	chr14	27067707	chr3	142838173	142841800
cg15005526	KLF6	-7.42821	1.81752e-13	1.19306e-05	-2.22436	0.299448	chr2	73438142	chr10	3818188	3827473
cg20348747	SIK1	-7.4282	1.81774e-13	1.1932e-05	-5.04221	0.678794	chr3	23113372	chr21	44834395	44847008
cg04291430	CHST2	-7.4282	1.81774e-13	1.1932e-05	-10.3294	1.39056	chr17	48206283	chr3	142838173	142841800
cg01673940	NCR1	-7.42813	1.81862e-13	1.19378e-05	-4.5712	0.61539	chr6	34330898	chr19	55417508	55427508
cg05781785	CHST2	7.42813	1.81864e-13	1.1938e-05	7.79058	1.04879	chr11	110979422	chr3	142838173	142841800
cg26064862	CHST2	7.42812	1.81875e-13	1.19387e-05	7.6626	1.03157	chr20	36485420	chr3	142838173	142841800
cg18279094	AHNAK	7.4281	1.81901e-13	1.19404e-05	2.68817	0.361892	chr1	63790044	chr11	62201016	62323707
cg25783892	CHST2	7.4281	1.81901e-13	1.19404e-05	5.70148	0.767555	chr10	85898649	chr3	142838173	142841800
cg13527872	AHNAK	7.42807	1.81944e-13	1.19432e-05	4.69649	0.632263	chr9	90114037	chr11	62201016	62323707
cg11164400	AHNAK	7.42807	1.81947e-13	1.19434e-05	6.90535	0.92963	chr7	94536787	chr11	62201016	62323707
cg20711030	TIPARP	-7.42806	1.81952e-13	1.19437e-05	-4.89946	0.659588	chr7	150897624	chr3	156391024	156424559
cg10623913	CCL3	-7.42804	1.81984e-13	1.19458e-05	-7.80526	1.05078	chr12	105727197	chr17	34415602	34417515
cg25251586	SLC11A2	-7.42804	1.81985e-13	1.19459e-05	-5.7991	0.780704	chr16	50430073	chr12	51373184	51422349
cg16178353	KLF6	-7.42801	1.82021e-13	1.19483e-05	-2.45483	0.330483	chr5	81630266	chr10	3818188	3827473
cg24713122	CHST2	7.42799	1.82047e-13	1.195e-05	9.09478	1.22439	chr11	46389164	chr3	142838173	142841800
cg22069272	DUSP2	-7.42797	1.82072e-13	1.19516e-05	-5.58821	0.75232	chr13	67205408	chr2	96808905	96811179
cg21489154	AHNAK	7.42796	1.8209e-13	1.19528e-05	5.6322	0.758243	chr5	56496019	chr11	62201016	62323707
cg05419385	KLF6	-7.42795	1.82098e-13	1.19533e-05	-3.08639	0.41551	chr12	27352945	chr10	3818188	3827473
cg09670263	CCL3	-7.42794	1.82115e-13	1.19544e-05	-6.66289	0.897003	chr3	46558636	chr17	34415602	34417515
cg07023544	SIK1	-7.42793	1.82125e-13	1.19551e-05	-6.95725	0.936633	chr7	155545510	chr21	44834395	44847008
cg05141432	SIK1	-7.42791	1.82159e-13	1.19573e-05	-5.79064	0.779579	chr3	81812214	chr21	44834395	44847008
cg16031671	AHNAK	7.42789	1.82182e-13	1.19588e-05	7.42132	0.999115	chr3	186252058	chr11	62201016	62323707
cg17725019	KLF6	7.42786	1.82222e-13	1.19614e-05	2.40662	0.323998	chr22	31677931	chr10	3818188	3827473
cg06432320	SIK1	-7.42784	1.82256e-13	1.19637e-05	-8.84641	1.19098	chr15	67458276	chr21	44834395	44847008
cg10154880	PIK3R1	7.42782	1.82274e-13	1.19649e-05	3.30069	0.444369	chr7	98603502	chr5	67511548	67597649
cg13123114	DUSP2	-7.42782	1.8228e-13	1.19653e-05	-5.85472	0.788215	chr16	9055749	chr2	96808905	96811179
cg00669390	TIPARP	-7.42781	1.82295e-13	1.19662e-05	-5.22905	0.703983	chr16	85348945	chr3	156391024	156424559
cg25605180	DUSP2	7.4278	1.823e-13	1.19666e-05	6.87374	0.925407	chr21	46330726	chr2	96808905	96811179
cg18029119	DUSP2	-7.42778	1.82331e-13	1.19686e-05	-6.24474	0.840728	chr11	116596621	chr2	96808905	96811179
cg05313922	NCR1	7.42774	1.82381e-13	1.19719e-05	5.45638	0.734594	chr4	77949762	chr19	55417508	55427508
cg06289802	TNFSF14	-7.42774	1.82386e-13	1.19722e-05	-4.17403	0.561952	chr17	72748189	chr19	6663148	6670599
cg09063936	PIK3R1	7.42773	1.82396e-13	1.19729e-05	3.7075	0.499144	chr2	74408977	chr5	67511548	67597649
cg17613729	PIK3R1	7.42771	1.82428e-13	1.1975e-05	3.31062	0.445713	chr20	20724371	chr5	67511548	67597649
cg04287854	AHNAK	-7.4277	1.82436e-13	1.19755e-05	-4.18629	0.563605	chr5	40276980	chr11	62201016	62323707
cg01272246	CHST2	-7.4277	1.8244e-13	1.19758e-05	-6.11476	0.823237	chr12	110792478	chr3	142838173	142841800
cg11314668	AHNAK	-7.42769	1.82446e-13	1.19761e-05	-6.07901	0.818426	chr7	155794752	chr11	62201016	62323707
cg20091114	SIK1	-7.42761	1.82549e-13	1.1983e-05	-9.81523	1.32145	chr19	17213063	chr21	44834395	44847008
cg12051018	CHST2	7.42761	1.82551e-13	1.1983e-05	8.63458	1.1625	chr18	6241939	chr3	142838173	142841800
cg14654533	AHNAK	7.42757	1.82605e-13	1.19866e-05	3.486	0.469332	chr3	131080755	chr11	62201016	62323707
cg19954011	KLF6	7.42757	1.82611e-13	1.1987e-05	1.91146	0.257346	chr13	46774256	chr10	3818188	3827473
cg04576777	DUSP2	-7.42754	1.82647e-13	1.19894e-05	-8.94978	1.20495	chr6	159588564	chr2	96808905	96811179
cg02345316	KLF6	-7.42752	1.8268e-13	1.19915e-05	-3.09547	0.416757	chr8	10570709	chr10	3818188	3827473
cg07719602	NCR1	-7.4275	1.82699e-13	1.19928e-05	-4.67757	0.629763	chr20	52450360	chr19	55417508	55427508
cg06890870	KLF6	-7.42746	1.82757e-13	1.19966e-05	-2.66715	0.359093	chr3	52467649	chr10	3818188	3827473
cg11183935	TIPARP	-7.42744	1.82785e-13	1.19984e-05	-3.95852	0.532959	chr17	80733167	chr3	156391024	156424559
cg12469665	SIK1	-7.42741	1.82829e-13	1.20013e-05	-5.12636	0.690195	chr4	101940221	chr21	44834395	44847008
cg04751498	NCR1	7.42739	1.82849e-13	1.20026e-05	8.48649	1.14259	chr3	44683607	chr19	55417508	55427508
cg26768584	SERTAD2	-7.42738	1.82861e-13	1.20034e-05	-3.2601	0.43893	chr3	18480242	chr2	64858755	64978139
cg13922669	KLF6	7.42737	1.82876e-13	1.20044e-05	1.91528	0.257868	chr11	24518374	chr10	3818188	3827473
cg15529914	KLF6	-7.42737	1.82877e-13	1.20045e-05	-2.77289	0.373334	chr1	32264360	chr10	3818188	3827473
cg07174453	CHCHD7	7.42737	1.82878e-13	1.20045e-05	5.00317	0.673613	chr16	27476281	chr8	57124245	57131357
cg24026347	CHST2	-7.42735	1.82901e-13	1.2006e-05	-4.84834	0.652768	chr12	53661219	chr3	142838173	142841800
cg10189885	NCR1	7.42734	1.82921e-13	1.20074e-05	4.27328	0.575346	chr2	198176433	chr19	55417508	55427508
cg06288936	KLF6	-7.42726	1.83024e-13	1.20141e-05	-3.42171	0.460696	chr8	130577448	chr10	3818188	3827473
cg10682302	CHCHD7	7.42723	1.83059e-13	1.20164e-05	4.37379	0.588886	chr17	45810127	chr8	57124245	57131357
cg08754560	SIK1	-7.42717	1.83144e-13	1.20219e-05	-4.5029	0.606274	chr10	97597843	chr21	44834395	44847008
cg12326899	PIK3R1	7.42715	1.83167e-13	1.20235e-05	2.29619	0.309162	chr1	90281420	chr5	67511548	67597649
cg13714834	SIK1	-7.42713	1.83191e-13	1.20251e-05	-5.34172	0.719217	chr3	188135135	chr21	44834395	44847008
cg26707200	AHNAK	-7.42713	1.83194e-13	1.20252e-05	-4.65817	0.627183	chr1	27953026	chr11	62201016	62323707
cg05873568	NCR1	-7.42713	1.83199e-13	1.20256e-05	-8.24644	1.11031	chr14	105155145	chr19	55417508	55427508
cg14873515	AHNAK	-7.42712	1.83204e-13	1.20259e-05	-4.64848	0.625878	chr5	149887461	chr11	62201016	62323707
cg04084875	DUSP2	-7.4271	1.83241e-13	1.20284e-05	-6.81753	0.917927	chr1	66347114	chr2	96808905	96811179
cg02165555	AHNAK	-7.42703	1.8333e-13	1.20342e-05	-5.65232	0.761047	chr22	20925850	chr11	62201016	62323707
cg02311193	KLF6	7.42701	1.83354e-13	1.20357e-05	2.21581	0.298345	chr17	46660002	chr10	3818188	3827473
cg06246351	TIPARP	-7.427	1.83364e-13	1.20364e-05	-4.43407	0.59702	chr18	72067761	chr3	156391024	156424559
cg00160260	CHST2	-7.42696	1.83419e-13	1.204e-05	-8.67844	1.1685	chr8	142039278	chr3	142838173	142841800
cg18044623	DUSP2	-7.42696	1.83425e-13	1.20404e-05	-6.46055	0.869878	chr11	128435948	chr2	96808905	96811179
cg14808733	KLF6	-7.42691	1.83486e-13	1.20444e-05	-2.65494	0.357475	chr6	154737503	chr10	3818188	3827473
cg11878955	AHNAK	-7.4269	1.83503e-13	1.20456e-05	-4.01498	0.5406	chr19	6663896	chr11	62201016	62323707	Gestational age, Fetal vs adult liver, Clear cell renal carcinoma, Tissue, Papuan ancestry, age, sex
cg04836354	SIK1	-7.42688	1.83533e-13	1.20475e-05	-7.81902	1.0528	chr3	193924383	chr21	44834395	44847008
cg11051295	SERTAD2	-7.42685	1.83571e-13	1.205e-05	-5.86147	0.789227	chr4	185876283	chr2	64858755	64978139
cg21419003	PIK3R1	7.42681	1.83627e-13	1.20537e-05	4.60731	0.620362	chr1	112048205	chr5	67511548	67597649
cg20239391	CHCHD7	7.4268	1.83634e-13	1.20542e-05	4.86933	0.655642	chr20	45030732	chr8	57124245	57131357
cg17500332	FAM63A	7.4268	1.83638e-13	1.20544e-05	4.80396	0.646841	chr9	136819239	chr1	150969025	150980851
cg01581561	AX748345	7.42679	1.8365e-13	1.20552e-05	5.71596	0.76964	chr4	10152845	chr17	4385261	4389648
cg12860675	LAIR1	7.42679	1.83653e-13	1.20554e-05	8.25027	1.11088	chr12	11983441	chr19	54865362	54882165
cg24246097	SIK1	-7.42679	1.83655e-13	1.20555e-05	-8.39029	1.12973	chr16	25077318	chr21	44834395	44847008
cg15004405	AX748345	7.42677	1.83676e-13	1.20569e-05	6.07234	0.817629	chr5	140890718	chr17	4385261	4389648
cg00839873	CHCHD7	7.42676	1.83688e-13	1.20577e-05	6.71767	0.904522	chr14	94421989	chr8	57124245	57131357
cg15928808	AHNAK	-7.42676	1.83689e-13	1.20577e-05	-4.11136	0.553587	chr3	64188875	chr11	62201016	62323707
cg03164247	SERTAD2	-7.42676	1.83696e-13	1.20582e-05	-4.1598	0.56011	chr3	59717675	chr2	64858755	64978139
cg24421668	CHST2	-7.42671	1.83761e-13	1.20625e-05	-7.92197	1.06669	chr5	179244452	chr3	142838173	142841800
cg26417135	PIK3R1	7.42666	1.83827e-13	1.20668e-05	4.11211	0.553695	chr8	48814272	chr5	67511548	67597649
cg12271317	DUSP2	7.42664	1.83856e-13	1.20687e-05	5.43484	0.731803	chr4	108972693	chr2	96808905	96811179
cg09300089	TIPARP	-7.42661	1.83895e-13	1.20713e-05	-4.58985	0.618028	chr16	89539230	chr3	156391024	156424559
cg18995667	AHNAK	-7.4266	1.83908e-13	1.20721e-05	-4.51442	0.607872	chr7	73507460	chr11	62201016	62323707
cg10928257	CHST2	-7.42655	1.83968e-13	1.20761e-05	-7.61954	1.02599	chr5	54469551	chr3	142838173	142841800
cg18627139	SERTAD2	-7.42655	1.83978e-13	1.20767e-05	-4.87177	0.655995	chr14	62548033	chr2	64858755	64978139
cg26664457	NCR1	-7.42654	1.83989e-13	1.20774e-05	-5.98839	0.80635	chr17	47394423	chr19	55417508	55427508
cg16484093	DUSP2	-7.42652	1.84011e-13	1.20789e-05	-8.05977	1.08527	chr17	1921096	chr2	96808905	96811179
cg07717331	AHNAK	-7.42651	1.84031e-13	1.20802e-05	-4.15534	0.559529	chr20	49663138	chr11	62201016	62323707
cg11888191	TIPARP	-7.42647	1.84077e-13	1.20832e-05	-3.47171	0.467478	chr2	174889060	chr3	156391024	156424559
cg13145193	CHST2	7.42646	1.84099e-13	1.20846e-05	5.39606	0.726599	chr7	105926817	chr3	142838173	142841800
cg11322432	AHNAK	-7.42644	1.84117e-13	1.20858e-05	-5.46517	0.735907	chr10	95847671	chr11	62201016	62323707
cg18535011	AHNAK	7.42642	1.84151e-13	1.20881e-05	8.16019	1.09881	chr5	31194448	chr11	62201016	62323707
cg06501536	KLF6	-7.42641	1.84154e-13	1.20883e-05	-2.26031	0.304361	chr7	2298920	chr10	3818188	3827473
cg02352716	CHCHD7	7.42634	1.8425e-13	1.20946e-05	4.34321	0.584839	chr17	1104805	chr8	57124245	57131357
cg14374913	SIK1	-7.42632	1.84287e-13	1.2097e-05	-7.94435	1.06976	chr1	27695921	chr21	44834395	44847008
cg04318607	AHNAK	7.42628	1.84339e-13	1.21004e-05	5.09929	0.686656	chr7	150484997	chr11	62201016	62323707
cg25581822	AHNAK	-7.42624	1.84383e-13	1.21033e-05	-5.98686	0.806176	chr3	64534657	chr11	62201016	62323707
cg21534666	TNFAIP3	-7.42623	1.84399e-13	1.21044e-05	-4.36755	0.588125	chr11	17535580	chr6	138188351	138204449
cg20739013	NCR1	-7.42623	1.844e-13	1.21044e-05	-3.90319	0.525595	chr3	27761677	chr19	55417508	55427508
cg12729838	AHNAK	7.42622	1.84413e-13	1.21053e-05	4.17147	0.561721	chr8	27469186	chr11	62201016	62323707
cg25591025	FAM63A	7.42621	1.84428e-13	1.21062e-05	4.92364	0.663008	chr2	121079975	chr1	150969025	150980851
cg01019816	CHST2	7.42621	1.8443e-13	1.21064e-05	6.11659	0.823649	chr9	7303962	chr3	142838173	142841800
cg17680611	PDCD4-AS1	7.42618	1.84468e-13	1.21089e-05	4.23225	0.56991	chr19	16191217	chr10	112629626	112631991
cg16064761	AHNAK	7.42616	1.84491e-13	1.21104e-05	3.74931	0.504878	chr2	28556933	chr11	62201016	62323707
cg14800111	AHNAK	-7.42615	1.84507e-13	1.21114e-05	-7.28144	0.980513	chr5	149809288	chr11	62201016	62323707
cg13347761	DUSP2	-7.42614	1.84517e-13	1.21121e-05	-6.41397	0.863701	chr10	4075946	chr2	96808905	96811179
cg16376549	AHNAK	-7.42613	1.84531e-13	1.21131e-05	-5.94136	0.800061	chr12	118490973	chr11	62201016	62323707
cg06863814	NCR1	-7.42612	1.84545e-13	1.21139e-05	-5.14253	0.692492	chr7	38310022	chr19	55417508	55427508
cg02854288	AHNAK	7.4261	1.84577e-13	1.2116e-05	7.34346	0.988871	chr3	61236911	chr11	62201016	62323707
cg09853490	CHST2	7.42609	1.84585e-13	1.21165e-05	8.01667	1.07953	chr5	178687708	chr3	142838173	142841800
cg08791268	KLF6	-7.42606	1.84629e-13	1.21195e-05	-2.60908	0.351342	chr6	17846143	chr10	3818188	3827473
cg08653258	KLF6	-7.42605	1.84645e-13	1.21205e-05	-3.20011	0.43093	chr3	5067232	chr10	3818188	3827473
cg17131176	SERTAD2	7.426	1.84707e-13	1.21246e-05	3.71309	0.500012	chr16	78802689	chr2	64858755	64978139
cg00704592	KLF6	-7.42595	1.84775e-13	1.2129e-05	-2.2607	0.304432	chr7	92534346	chr10	3818188	3827473
cg02737462	SIK1	7.42595	1.84783e-13	1.21295e-05	6.76736	0.911312	chr1	8572741	chr21	44834395	44847008
cg21417459	KLF6	7.42594	1.8479e-13	1.213e-05	2.67321	0.359983	chr1	203247740	chr10	3818188	3827473	Rheumatoid arthritis, Tissue, age, Diet Quality Alternative Healthy Eating Index 2010 (AHEI-2010), C-reactive protein (CRP) levels
cg24619276	TIPARP	-7.42592	1.8482e-13	1.2132e-05	-4.4551	0.599939	chr5	38462772	chr3	156391024	156424559
cg27073488	KLF6	-7.42585	1.84911e-13	1.2138e-05	-2.718	0.366019	chr5	14262157	chr10	3818188	3827473
cg06640840	KLF6	-7.42584	1.84923e-13	1.21387e-05	-3.53937	0.476628	chr17	74353954	chr10	3818188	3827473
cg05302338	KLF6	7.42584	1.84928e-13	1.21391e-05	2.6362	0.355004	chr11	91959700	chr10	3818188	3827473
cg08521381	AHNAK	-7.42578	1.85006e-13	1.21442e-05	-4.27936	0.576284	chr2	165951423	chr11	62201016	62323707
cg00491404	TIPARP	-7.42578	1.85009e-13	1.21444e-05	-6.37464	0.858447	chr1	110306591	chr3	156391024	156424559
cg12904262	DUSP2	-7.42576	1.8503e-13	1.21458e-05	-5.27717	0.710657	chr16	10937069	chr2	96808905	96811179
cg05175803	CHST2	7.42568	1.85145e-13	1.21534e-05	8.10046	1.09087	chr11	44597119	chr3	142838173	142841800
cg09473049	KLF6	-7.42567	1.85162e-13	1.21544e-05	-2.37624	0.320003	chr3	31294342	chr10	3818188	3827473
cg15569123	CCL3	-7.42564	1.85191e-13	1.21564e-05	-6.3695	0.85777	chr12	120692107	chr17	34415602	34417515
cg09618400	CCL3	-7.42558	1.85285e-13	1.21625e-05	-4.32033	0.581818	chr12	6723242	chr17	34415602	34417515
cg09006633	KLF6	-7.42557	1.85293e-13	1.2163e-05	-2.68828	0.362031	chr8	140692190	chr10	3818188	3827473
cg01449715	NCR1	-7.42556	1.85306e-13	1.21639e-05	-6.63102	0.892999	chr13	51491406	chr19	55417508	55427508
cg22430700	DUSP2	-7.42556	1.85312e-13	1.21643e-05	-8.80063	1.18518	chr1	180511495	chr2	96808905	96811179
cg04893558	DUSP2	7.42552	1.85357e-13	1.21673e-05	9.69264	1.30531	chr7	121783377	chr2	96808905	96811179
cg09565408	SIK1	-7.42551	1.85369e-13	1.21681e-05	-7.61139	1.02503	chr1	36732168	chr21	44834395	44847008
cg08978679	AHNAK	-7.42543	1.8548e-13	1.21753e-05	-3.63241	0.489185	chr18	56133648	chr11	62201016	62323707
cg10396171	DUSP2	-7.42542	1.85491e-13	1.2176e-05	-6.92104	0.932073	chr16	605214	chr2	96808905	96811179
cg01105337	DUSP2	-7.42542	1.85497e-13	1.21765e-05	-5.49229	0.739661	chr20	2308707	chr2	96808905	96811179
cg15898471	NCR1	-7.42539	1.85536e-13	1.2179e-05	-7.95204	1.07093	chr12	94676940	chr19	55417508	55427508
cg09584521	TIPARP	-7.42538	1.85544e-13	1.21795e-05	-7.57514	1.02017	chr1	117112727	chr3	156391024	156424559
cg01062930	DUSP2	7.42538	1.85553e-13	1.21801e-05	14.7272	1.98336	chr7	95226042	chr2	96808905	96811179
cg08021237	CCL3	-7.42537	1.85557e-13	1.21804e-05	-5.78407	0.77896	chr1	42149162	chr17	34415602	34417515
cg05764376	CHST2	-7.42537	1.85562e-13	1.21807e-05	-4.63689	0.624466	chr15	71184590	chr3	142838173	142841800
cg00333528	NCR1	-7.42536	1.85579e-13	1.21818e-05	-7.56673	1.01904	chr6	89927485	chr19	55417508	55427508
cg06003656	FAM63A	-7.42535	1.85586e-13	1.21823e-05	-3.32759	0.44814	chr5	166405676	chr1	150969025	150980851
cg06965409	HSD17B8	-7.42535	1.85592e-13	1.21827e-05	-5.62131	0.757043	chr16	1611973	chr6	33172419	33174608
cg14375529	AHNAK	-7.42534	1.856e-13	1.21832e-05	-4.72441	0.636255	chr17	56619303	chr11	62201016	62323707
cg14721860	KLF6	-7.42533	1.85623e-13	1.21847e-05	-3.18889	0.429461	chr2	129363149	chr10	3818188	3827473
cg07570537	CHST2	7.42532	1.85634e-13	1.21854e-05	6.76657	0.911283	chr1	205482924	chr3	142838173	142841800
cg03116182	AX748345	7.42531	1.85648e-13	1.21863e-05	5.59052	0.752901	chr11	33934316	chr17	4385261	4389648
cg12411431	CCL3	7.42526	1.85715e-13	1.21908e-05	12.3181	1.65895	chr19	42082469	chr17	34415602	34417515
cg27068385	AX748345	7.42524	1.85742e-13	1.21925e-05	4.86232	0.654837	chr12	122470620	chr17	4385261	4389648
cg19753435	DUSP2	-7.42522	1.85767e-13	1.21941e-05	-5.96426	0.803244	chr7	7310992	chr2	96808905	96811179
cg05892213	DUSP2	-7.42522	1.85771e-13	1.21945e-05	-8.26636	1.11328	chr17	72542430	chr2	96808905	96811179
cg13397260	AHNAK	-7.42521	1.85775e-13	1.21947e-05	-7.81905	1.05304	chr9	114358399	chr11	62201016	62323707
cg00912598	AHNAK	7.4252	1.85786e-13	1.21954e-05	5.85018	0.787882	chr2	25475287	chr11	62201016	62323707
cg22505006	NCR1	7.42519	1.85801e-13	1.21964e-05	5.35737	0.721512	chr1	154981829	chr19	55417508	55427508
cg16017945	AHNAK	-7.42519	1.85812e-13	1.21971e-05	-7.1277	0.959935	chr15	67478226	chr11	62201016	62323707
cg07968770	TNFAIP3	7.42516	1.85851e-13	1.21997e-05	3.23061	0.435089	chr16	21170927	chr6	138188351	138204449
cg05751330	NCR1	-7.42513	1.85893e-13	1.22024e-05	-6.93631	0.934168	chr15	91432682	chr19	55417508	55427508
cg04925085	NCR1	-7.42511	1.85921e-13	1.22043e-05	-22.0262	2.96645	chr11	120827591	chr19	55417508	55427508
cg00662782	DUSP2	7.42509	1.85943e-13	1.22057e-05	11.0732	1.49133	chr1	16542981	chr2	96808905	96811179
cg15378328	SLC11A2	-7.42509	1.85947e-13	1.2206e-05	-5.41861	0.729771	chr5	148674615	chr12	51373184	51422349
cg04973912	KLF6	-7.42501	1.86054e-13	1.2213e-05	-2.96038	0.398703	chr4	58044450	chr10	3818188	3827473
cg01129509	CHST2	7.425	1.86059e-13	1.22133e-05	5.71794	0.770093	chr2	122655796	chr3	142838173	142841800
cg05355157	AHNAK	-7.42499	1.86081e-13	1.22148e-05	-5.24486	0.70638	chr1	207268023	chr11	62201016	62323707
cg18247396	NCR1	-7.42498	1.86098e-13	1.22159e-05	-8.06641	1.08639	chr21	33092959	chr19	55417508	55427508
cg05382301	FAM63A	7.42495	1.86134e-13	1.22182e-05	3.3559	0.451976	chr16	22046638	chr1	150969025	150980851
cg06810099	KLF6	-7.42495	1.86137e-13	1.22184e-05	-2.77162	0.373285	chr15	70936351	chr10	3818188	3827473
cg19323951	CHST2	7.42494	1.86142e-13	1.22188e-05	8.75871	1.17963	chr11	64993076	chr3	142838173	142841800
cg06099697	CCL3	-7.42493	1.86163e-13	1.22202e-05	-6.56133	0.88369	chr16	88539861	chr17	34415602	34417515
cg24768163	CHST2	-7.42493	1.86164e-13	1.22202e-05	-7.93713	1.06898	chr4	103655432	chr3	142838173	142841800
cg08752738	CHCHD7	7.42493	1.86166e-13	1.22203e-05	3.4016	0.458132	chr22	32313898	chr8	57124245	57131357
cg24044082	DUSP2	-7.42491	1.86188e-13	1.22218e-05	-6.78512	0.913832	chr17	41930333	chr2	96808905	96811179
cg15578626	TNFAIP3	-7.4249	1.86195e-13	1.22222e-05	-5.43784	0.732378	chr14	25076431	chr6	138188351	138204449
cg08659209	NCR1	-7.4249	1.862e-13	1.22226e-05	-11.7046	1.5764	chr1	114656967	chr19	55417508	55427508
cg15882363	CHST2	7.42489	1.86211e-13	1.22233e-05	6.4863	0.873589	chr16	9055758	chr3	142838173	142841800
cg14259082	AHNAK	-7.42488	1.8623e-13	1.22245e-05	-4.86018	0.654581	chr10	72253100	chr11	62201016	62323707
cg02139460	AHNAK	-7.42483	1.8629e-13	1.22285e-05	-4.7564	0.640607	chr7	7400109	chr11	62201016	62323707
cg20779757	KLF6	7.42483	1.86291e-13	1.22286e-05	2.32028	0.312503	chr15	90358527	chr10	3818188	3827473	Incident COPD, C-reactive protein (CRP) levels
cg19706534	CHST2	7.4248	1.86339e-13	1.22317e-05	6.70697	0.903321	chr2	120197644	chr3	142838173	142841800
cg02517232	CCL3	-7.42479	1.86348e-13	1.22323e-05	-7.10893	0.957458	chr21	44393736	chr17	34415602	34417515
cg21299542	AHNAK	7.42474	1.86413e-13	1.22366e-05	4.53538	0.610846	chr4	111550407	chr11	62201016	62323707
cg26205217	AHNAK	7.42471	1.86465e-13	1.22399e-05	16.2895	2.19395	chr21	37529764	chr11	62201016	62323707
cg04929759	AHNAK	7.42469	1.86487e-13	1.22414e-05	4.83152	0.650737	chr12	133016214	chr11	62201016	62323707
cg18675358	DUSP2	-7.42469	1.86487e-13	1.22414e-05	-6.658	0.896738	chr3	3170567	chr2	96808905	96811179
cg10096321	CREM	-7.42468	1.86503e-13	1.22425e-05	-8.37451	1.12793	chr11	113934294	chr10	35415719	35501886
cg11519176	SLC11A2	7.42465	1.86536e-13	1.22446e-05	4.29814	0.578901	chr1	156211801	chr12	51373184	51422349
cg08330217	DUSP2	-7.42465	1.86539e-13	1.22449e-05	-6.1068	0.822504	chr20	57982969	chr2	96808905	96811179
cg07518786	SIK1	-7.42463	1.86561e-13	1.22463e-05	-6.59965	0.888885	chr17	61515852	chr21	44834395	44847008
cg14658964	SERTAD2	-7.4246	1.86614e-13	1.22498e-05	-3.0623	0.412453	chr1	45189026	chr2	64858755	64978139
cg13939251	TIPARP	-7.42459	1.86616e-13	1.22499e-05	-6.14338	0.827437	chr7	92510592	chr3	156391024	156424559
cg20836189	KLF6	7.42457	1.86648e-13	1.2252e-05	3.0846	0.415458	chr5	76115784	chr10	3818188	3827473
cg01563309	KLF6	-7.42456	1.86658e-13	1.22526e-05	-2.30305	0.310194	chr18	21552432	chr10	3818188	3827473
cg04208434	KLF6	7.42453	1.86705e-13	1.22557e-05	2.62936	0.354146	chr3	129513427	chr10	3818188	3827473
cg17396638	AX748345	7.42452	1.86723e-13	1.22569e-05	4.77327	0.642907	chr15	91423337	chr17	4385261	4389648
cg14741870	AX748345	7.42451	1.86725e-13	1.2257e-05	6.30453	0.849151	chr6	30174091	chr17	4385261	4389648
cg05692130	AHNAK	7.4245	1.86745e-13	1.22583e-05	4.11762	0.554599	chr1	35730817	chr11	62201016	62323707
cg00333824	CHST2	-7.4245	1.8675e-13	1.22587e-05	-8.96759	1.20784	chr18	63417605	chr3	142838173	142841800
cg10561083	AHNAK	-7.42448	1.86778e-13	1.22605e-05	-7.83288	1.05501	chr5	177899385	chr11	62201016	62323707
cg10090699	CCL3	7.42444	1.86829e-13	1.22639e-05	6.41115	0.863519	chr14	101184107	chr17	34415602	34417515
cg15841763	DUSP2	-7.42443	1.86836e-13	1.22643e-05	-4.02839	0.542585	chr21	39856659	chr2	96808905	96811179
cg16614558	DUSP2	7.42443	1.8684e-13	1.22646e-05	9.30232	1.25293	chr17	76382714	chr2	96808905	96811179
cg10319924	TNFAIP3	7.4244	1.8688e-13	1.22672e-05	3.87191	0.521511	chr17	55683210	chr6	138188351	138204449
cg17701035	PIK3R1	7.42434	1.86957e-13	1.22723e-05	3.65376	0.492133	chr19	14693699	chr5	67511548	67597649
cg09403098	CHST2	-7.42434	1.86965e-13	1.22728e-05	-11.8338	1.59393	chr1	56991493	chr3	142838173	142841800
cg15894936	CHST2	-7.42433	1.86974e-13	1.22734e-05	-10.8545	1.46202	chr1	206808166	chr3	142838173	142841800
cg22715788	CREM	-7.42433	1.8698e-13	1.22738e-05	-10.4427	1.40655	chr7	2624148	chr10	35415719	35501886
cg22324641	NCR1	7.42432	1.8699e-13	1.22744e-05	7.95578	1.07158	chr1	154986870	chr19	55417508	55427508
cg16253681	SIK1	7.4243	1.87021e-13	1.22765e-05	6.44898	0.868632	chr17	38696964	chr21	44834395	44847008
cg05017003	KLF6	7.42428	1.87041e-13	1.22778e-05	2.52249	0.339762	chr21	45154770	chr10	3818188	3827473	Incident COPD
cg19478820	TIPARP	-7.42427	1.87053e-13	1.22786e-05	-4.80149	0.646729	chr11	45044355	chr3	156391024	156424559
cg15541798	FAM63A	7.42427	1.87058e-13	1.22789e-05	3.66445	0.493577	chr11	124763926	chr1	150969025	150980851
cg01704534	AHNAK	-7.42427	1.87059e-13	1.2279e-05	-4.65247	0.626657	chr4	40518024	chr11	62201016	62323707
cg16192307	AHNAK	-7.42426	1.87077e-13	1.22801e-05	-7.01244	0.944531	chr19	2650951	chr11	62201016	62323707
cg18315963	KLF6	7.42425	1.87091e-13	1.2281e-05	2.24354	0.30219	chr4	30723455	chr10	3818188	3827473
cg24824779	TNFAIP3	-7.42423	1.87115e-13	1.22826e-05	-5.16599	0.695828	chr1	36793882	chr6	138188351	138204449
cg14171516	AHNAK	-7.42421	1.87137e-13	1.22841e-05	-6.42213	0.865025	chr1	2252860	chr11	62201016	62323707
cg07239716	KLF6	7.42421	1.87138e-13	1.22842e-05	1.92354	0.25909	chr12	89744488	chr10	3818188	3827473
cg04716530	CHST2	7.42417	1.87196e-13	1.2288e-05	5.11822	0.6894	chr16	30485684	chr3	142838173	142841800
cg09560590	CHST2	-7.42415	1.87221e-13	1.22896e-05	-4.90246	0.66034	chr5	143191663	chr3	142838173	142841800
cg16015423	KLF6	7.42412	1.87259e-13	1.22921e-05	1.77224	0.238714	chr19	15217974	chr10	3818188	3827473
cg01793445	AX748345	7.42411	1.87277e-13	1.22933e-05	5.37245	0.723649	chr1	167632415	chr17	4385261	4389648
cg02741554	KLF6	7.4241	1.87286e-13	1.22939e-05	2.7087	0.364852	chr4	74965278	chr10	3818188	3827473
cg25473366	AHNAK	-7.42409	1.87298e-13	1.22947e-05	-5.76466	0.77648	chr8	94600168	chr11	62201016	62323707
cg11893955	CHST2	7.42402	1.87397e-13	1.23012e-05	6.55353	0.882747	chr8	28918821	chr3	142838173	142841800
cg07338870	AHNAK	7.42401	1.87406e-13	1.23018e-05	5.25516	0.70786	chr19	58111764	chr11	62201016	62323707
cg18658674	HSD17B8	-7.42401	1.87415e-13	1.23023e-05	-3.54361	0.477318	chr21	43394545	chr6	33172419	33174608
cg19679092	CHST2	-7.42396	1.87481e-13	1.23067e-05	-5.41665	0.729617	chr7	92683518	chr3	142838173	142841800
cg01901101	CHST2	-7.42394	1.87502e-13	1.2308e-05	-5.76593	0.776667	chr1	9486939	chr3	142838173	142841800
cg08808106	DUSP2	-7.42392	1.87531e-13	1.231e-05	-7.93756	1.06919	chr15	101693042	chr2	96808905	96811179
cg11284530	SERTAD2	-7.42392	1.8754e-13	1.23105e-05	-4.68709	0.63135	chr6	26414658	chr2	64858755	64978139
cg14959729	DUSP2	7.4239	1.8756e-13	1.23119e-05	6.2616	0.843438	chr6	166580693	chr2	96808905	96811179
cg24673115	AHNAK	7.4239	1.87569e-13	1.23124e-05	5.1601	0.695066	chr14	24747323	chr11	62201016	62323707
cg04125370	KLF6	-7.42389	1.87576e-13	1.23129e-05	-3.31989	0.447191	chr5	154120972	chr10	3818188	3827473
cg00360107	CHST2	-7.42389	1.87577e-13	1.2313e-05	-10.2583	1.3818	chr19	41731934	chr3	142838173	142841800
cg07576405	AHNAK	-7.42388	1.87595e-13	1.23142e-05	-7.00788	0.943965	chr6	33716194	chr11	62201016	62323707
cg25319614	LAIR1	7.42384	1.87644e-13	1.23174e-05	5.21301	0.702199	chr8	126522459	chr19	54865362	54882165
cg06671450	AX748345	-7.42383	1.87656e-13	1.23182e-05	-5.61054	0.755747	chr9	36985987	chr17	4385261	4389648
cg05623815	AX748345	7.42381	1.87683e-13	1.23199e-05	5.26741	0.709529	chr10	114602832	chr17	4385261	4389648
cg00440472	FAM63A	7.4238	1.87707e-13	1.23215e-05	3.34294	0.450301	chr6	150623355	chr1	150969025	150980851
cg13077490	AHNAK	-7.42377	1.87734e-13	1.23233e-05	-12.2954	1.65622	chr1	10459573	chr11	62201016	62323707
cg07057579	AHNAK	7.42376	1.8776e-13	1.2325e-05	3.90524	0.526047	chr15	95870112	chr11	62201016	62323707
cg04263044	AHNAK	-7.42375	1.87767e-13	1.23255e-05	-5.5231	0.743977	chr15	31757583	chr11	62201016	62323707
cg11346124	CHST2	-7.42375	1.87769e-13	1.23255e-05	-6.27091	0.844709	chr6	150614809	chr3	142838173	142841800
cg16962557	PIK3R1	7.42371	1.87825e-13	1.23292e-05	4.23858	0.570951	chr4	153587387	chr5	67511548	67597649
cg06413165	AHNAK	-7.42369	1.87853e-13	1.23311e-05	-3.96541	0.534157	chr14	65189412	chr11	62201016	62323707
cg24215459	SIK1	7.42367	1.87871e-13	1.23323e-05	5.87456	0.791328	chr4	122110906	chr21	44834395	44847008
cg14595075	SLC11A2	7.42367	1.87875e-13	1.23325e-05	7.89356	1.0633	chr11	62323782	chr12	51373184	51422349	GZMA protein levels (SeqId = 3440-7), SLAMF7 protein levels (SeqId = 5487-7), Incident Stroke, Incident Ischemic Heart Disease, Incident Type 2 Diabetes, Incident COPD, Prevalent Type 2 Diabetes (Self-report), Prevalent COPD (Self-report), Prevalent Breast Cancer (Self-report), C-reactive protein (CRP) levels
cg04501558	CHST2	-7.42363	1.87928e-13	1.2336e-05	-8.20406	1.10513	chr6	1665686	chr3	142838173	142841800
cg11837049	DUSP2	-7.42363	1.87938e-13	1.23366e-05	-8.74461	1.17794	chr22	41798473	chr2	96808905	96811179
cg01595262	DUSP2	-7.42362	1.8794e-13	1.23368e-05	-7.75703	1.04491	chr12	106630712	chr2	96808905	96811179
cg18279094	DUSP2	7.42359	1.87988e-13	1.23399e-05	3.21298	0.432807	chr1	63790044	chr2	96808905	96811179
cg14061359	CHCHD7	7.42357	1.88017e-13	1.23419e-05	5.36558	0.722776	chr1	55273925	chr8	57124245	57131357
cg05459517	NCR1	7.42356	1.88032e-13	1.23429e-05	6.82202	0.918969	chr8	123795904	chr19	55417508	55427508
cg22937317	KLF6	-7.42355	1.88042e-13	1.23435e-05	-2.83354	0.381696	chr17	64912501	chr10	3818188	3827473
cg23038529	SIK1	7.42352	1.88082e-13	1.23461e-05	7.53182	1.01459	chr1	173176465	chr21	44834395	44847008
cg04887278	CHCHD7	-7.4235	1.88115e-13	1.23483e-05	-4.45417	0.60001	chr6	83903927	chr8	57124245	57131357
cg09038998	KLF6	7.42347	1.88156e-13	1.2351e-05	2.87055	0.386686	chr5	179230698	chr10	3818188	3827473
cg18711535	NCR1	7.42347	1.88158e-13	1.23511e-05	4.53128	0.6104	chr15	64736348	chr19	55417508	55427508
cg21931728	AHNAK	-7.42338	1.88274e-13	1.23587e-05	-6.24696	0.841525	chr15	63536216	chr11	62201016	62323707
cg12480547	TNFAIP3	-7.42338	1.88279e-13	1.2359e-05	-3.67162	0.494602	chr1	92179222	chr6	138188351	138204449
cg22170177	DUSP2	7.42337	1.88289e-13	1.23597e-05	10.2514	1.38096	chr3	74664120	chr2	96808905	96811179
cg21126506	AHNAK	-7.42336	1.88297e-13	1.23603e-05	-5.03407	0.678138	chr14	76954980	chr11	62201016	62323707
cg26349275	CHST2	-7.42335	1.88316e-13	1.23615e-05	-4.88166	0.657608	chr9	21990277	chr3	142838173	142841800
cg15407091	TIPARP	-7.42334	1.8833e-13	1.23624e-05	-4.26693	0.5748	chr5	148211186	chr3	156391024	156424559
cg19603202	SIK1	-7.42334	1.88331e-13	1.23625e-05	-8.88064	1.19631	chr22	38431726	chr21	44834395	44847008
cg25884427	KLF6	7.42332	1.88353e-13	1.23639e-05	1.53026	0.206142	chr1	54751035	chr10	3818188	3827473
cg27583604	SLC11A2	-7.42332	1.88361e-13	1.23644e-05	-6.13301	0.826181	chr1	45267345	chr12	51373184	51422349
cg01541926	AHNAK	-7.4233	1.88386e-13	1.23661e-05	-5.92579	0.798269	chr13	111103481	chr11	62201016	62323707
cg07317452	DUSP2	7.42329	1.88403e-13	1.23672e-05	6.32934	0.852634	chr4	153385784	chr2	96808905	96811179
cg21923519	CHST2	7.42326	1.88435e-13	1.23693e-05	6.95994	0.937585	chr19	42106562	chr3	142838173	142841800
cg13471712	DUSP2	7.42325	1.88456e-13	1.23707e-05	6.1963	0.834715	chr11	45952237	chr2	96808905	96811179
cg02642212	AHNAK	-7.42322	1.8849e-13	1.23729e-05	-4.51513	0.608243	chr4	89388747	chr11	62201016	62323707
cg21910355	DUSP2	7.42321	1.88507e-13	1.2374e-05	8.52207	1.14803	chr8	55366152	chr2	96808905	96811179
cg08222192	TIPARP	-7.42319	1.88536e-13	1.2376e-05	-5.14067	0.692515	chr1	65348569	chr3	156391024	156424559
cg26433674	AHNAK	-7.42318	1.88556e-13	1.23773e-05	-4.387	0.590987	chr4	15230035	chr11	62201016	62323707
cg01121441	KLF6	-7.42317	1.88558e-13	1.23774e-05	-2.37935	0.32053	chr16	357750	chr10	3818188	3827473
cg17716765	CHST2	-7.42317	1.88561e-13	1.23776e-05	-7.20781	0.970987	chr15	29407853	chr3	142838173	142841800
cg14971586	SIK1	-7.42317	1.88564e-13	1.23778e-05	-4.24773	0.572226	chr22	43509649	chr21	44834395	44847008
cg17189671	CHST2	7.42316	1.88581e-13	1.23789e-05	5.68903	0.766389	chr8	61846477	chr3	142838173	142841800
cg04399632	NCR1	-7.42315	1.88589e-13	1.23794e-05	-9.44145	1.27189	chr16	11837547	chr19	55417508	55427508
cg05707788	CHCHD7	7.42314	1.886e-13	1.23801e-05	4.96407	0.668729	chr21	47165437	chr8	57124245	57131357
cg18142162	DUSP2	7.42313	1.88615e-13	1.23811e-05	5.62357	0.757574	chr1	43281678	chr2	96808905	96811179
cg01458495	CCL3	7.42312	1.88627e-13	1.23819e-05	6.09592	0.821207	chr3	48310544	chr17	34415602	34417515
cg15209998	DUSP2	-7.4231	1.88655e-13	1.23837e-05	-7.08942	0.955048	chr17	29837057	chr2	96808905	96811179
cg13961576	CHST2	7.42309	1.88668e-13	1.23846e-05	6.02539	0.811709	chr10	1228316	chr3	142838173	142841800
cg15823097	AHNAK	-7.42307	1.88705e-13	1.2387e-05	-4.70266	0.63352	chr4	5883699	chr11	62201016	62323707
cg05184874	DUSP2	-7.42306	1.88715e-13	1.23877e-05	-10.7846	1.45285	chr15	59816715	chr2	96808905	96811179
cg14646944	NCR1	7.42306	1.88715e-13	1.23877e-05	8.29695	1.11773	chr16	66585871	chr19	55417508	55427508
cg07145988	TIPARP	7.42304	1.88739e-13	1.23893e-05	5.1449	0.693099	chr1	8692312	chr3	156391024	156424559
cg03921542	PIK3R1	7.42303	1.88754e-13	1.23902e-05	4.66201	0.628047	chr9	95480578	chr5	67511548	67597649
cg02612894	SIK1	-7.42302	1.88766e-13	1.2391e-05	-7.67897	1.03448	chr1	87641904	chr21	44834395	44847008
cg03681655	PIK3R1	7.423	1.88792e-13	1.23927e-05	4.27865	0.576404	chr1	207105226	chr5	67511548	67597649
cg14995562	CHST2	-7.42297	1.88835e-13	1.23955e-05	-8.41697	1.13391	chr22	38714166	chr3	142838173	142841800
cg24032269	LMO2	7.42296	1.88852e-13	1.23966e-05	4.328	0.583056	chr5	149756966	chr11	33880122	33913836
cg27173965	AHNAK	-7.42295	1.88863e-13	1.23974e-05	-4.95623	0.66769	chr1	68841715	chr11	62201016	62323707
cg12117518	NCR1	7.42292	1.88906e-13	1.24002e-05	7.76943	1.04668	chr6	143234024	chr19	55417508	55427508
cg13775629	CLASP1	-7.42288	1.88964e-13	1.2404e-05	-4.31639	0.581498	chr10	72360448	chr2	122095352	122407163
cg15533935	DUSP2	7.42287	1.88971e-13	1.24044e-05	3.56865	0.480764	chr12	93774767	chr2	96808905	96811179
cg14021478	LAIR1	7.42287	1.88979e-13	1.2405e-05	5.21678	0.702798	chr6	33384537	chr19	54865362	54882165
cg16075393	CHST2	7.42286	1.88997e-13	1.24062e-05	6.79333	0.91519	chr14	35829997	chr3	142838173	142841800
cg25648622	TNFAIP3	7.42284	1.89014e-13	1.24073e-05	4.33809	0.584424	chr1	226054015	chr6	138188351	138204449
cg02434259	AHNAK	-7.42284	1.89017e-13	1.24075e-05	-5.2446	0.706549	chr3	27391622	chr11	62201016	62323707
cg16618260	PIK3R1	7.4228	1.89076e-13	1.24113e-05	4.00215	0.53917	chr19	50177057	chr5	67511548	67597649
cg18806561	DUSP2	-7.42277	1.89109e-13	1.24135e-05	-4.66878	0.62898	chr3	23803797	chr2	96808905	96811179
cg16738320	AHNAK	-7.42277	1.8911e-13	1.24136e-05	-7.20763	0.971016	chr10	43475713	chr11	62201016	62323707
cg14974572	PIK3R1	7.42277	1.89119e-13	1.24142e-05	3.41974	0.460709	chr15	63488024	chr5	67511548	67597649
cg18044543	CHST2	-7.42274	1.89149e-13	1.24162e-05	-4.87563	0.65685	chr10	91144795	chr3	142838173	142841800
cg06399407	KLF6	-7.42274	1.89155e-13	1.24166e-05	-2.02823	0.273245	chr2	9893425	chr10	3818188	3827473
cg12204149	AHNAK	-7.42272	1.89181e-13	1.24183e-05	-5.4882	0.739378	chr17	43124246	chr11	62201016	62323707
cg15791478	KLF6	7.42272	1.8919e-13	1.24189e-05	1.85904	0.250453	chr20	48385019	chr10	3818188	3827473
cg08835468	KLF6	-7.42271	1.89195e-13	1.24192e-05	-2.61639	0.352484	chr1	64548401	chr10	3818188	3827473
cg24617008	AHNAK	7.4227	1.89216e-13	1.24205e-05	3.7104	0.499873	chr8	141468762	chr11	62201016	62323707
cg27017580	SIK1	-7.42269	1.89227e-13	1.24213e-05	-9.11924	1.22856	chr14	105717038	chr21	44834395	44847008
cg06154315	DUSP2	7.42267	1.89248e-13	1.24227e-05	6.69115	0.901448	chr12	113436953	chr2	96808905	96811179
cg02642202	DUSP2	-7.42266	1.89262e-13	1.24236e-05	-6.1533	0.828988	chr1	23139101	chr2	96808905	96811179
cg25510090	CHST2	-7.42266	1.8927e-13	1.24241e-05	-5.65795	0.762254	chr19	56616706	chr3	142838173	142841800
cg09608652	TIPARP	7.42264	1.89292e-13	1.24255e-05	5.82182	0.784332	chr16	53105688	chr3	156391024	156424559
cg05744554	KLF6	-7.42264	1.89298e-13	1.2426e-05	-2.50911	0.338035	chr5	169831601	chr10	3818188	3827473
cg13594367	DUSP2	-7.42263	1.89309e-13	1.24266e-05	-5.81381	0.783255	chr3	156150980	chr2	96808905	96811179
cg15195477	NCR1	7.42262	1.89319e-13	1.24273e-05	5.57265	0.750766	chr1	159851933	chr19	55417508	55427508
cg05209483	CRIP1	-7.42257	1.89392e-13	1.24321e-05	-4.70587	0.633994	chr17	7482986	chr14	105952654	105955284
cg27495195	SERTAD2	-7.42255	1.89414e-13	1.24336e-05	-3.41403	0.459953	chr17	63026109	chr2	64858755	64978139
cg26065362	KLF6	-7.42255	1.89422e-13	1.24341e-05	-2.56388	0.345418	chr1	32973887	chr10	3818188	3827473
cg12194336	FAM63A	-7.4225	1.89487e-13	1.24383e-05	-3.87867	0.522555	chr3	58067906	chr1	150969025	150980851
cg15419333	SERTAD2	-7.42249	1.89498e-13	1.24391e-05	-5.00144	0.673823	chr16	72798073	chr2	64858755	64978139
cg18439980	CHST2	-7.42247	1.89523e-13	1.24407e-05	-8.96845	1.20828	chr2	43164201	chr3	142838173	142841800
cg00177388	KLF6	7.42246	1.89539e-13	1.24417e-05	1.82609	0.246022	chr5	72677886	chr10	3818188	3827473
cg23555283	SIK1	-7.42245	1.89552e-13	1.24426e-05	-10.89	1.46717	chr20	39099498	chr21	44834395	44847008
cg18224038	CHST2	7.42245	1.89553e-13	1.24427e-05	8.11934	1.09389	chr2	87042671	chr3	142838173	142841800
cg08239161	CHST2	-7.42244	1.89565e-13	1.24435e-05	-4.48147	0.603773	chr15	100017285	chr3	142838173	142841800
cg16551744	TIPARP	-7.42244	1.89566e-13	1.24435e-05	-5.55142	0.747924	chr11	69356289	chr3	156391024	156424559
cg08827346	CHST2	-7.42242	1.89601e-13	1.24458e-05	-11.5444	1.55534	chr11	36478078	chr3	142838173	142841800
cg13977355	SERTAD2	-7.42238	1.89655e-13	1.24494e-05	-4.6536	0.626969	chr9	140171765	chr2	64858755	64978139
cg24764437	DUSP2	-7.42237	1.89664e-13	1.245e-05	-7.70776	1.03845	chr5	159409987	chr2	96808905	96811179
cg24004483	TIPARP	-7.42236	1.89674e-13	1.24506e-05	-2.30182	0.31012	chr1	944783	chr3	156391024	156424559
cg15113672	AHNAK	-7.42234	1.89703e-13	1.24526e-05	-4.45631	0.600392	chr15	61224544	chr11	62201016	62323707
cg10527635	CCL3	-7.42234	1.89713e-13	1.24532e-05	-8.34919	1.12487	chr3	43389351	chr17	34415602	34417515
cg11868461	TIPARP	-7.42233	1.89723e-13	1.24538e-05	-5.05672	0.681285	chr17	75830800	chr3	156391024	156424559
cg09074468	SIK1	7.42231	1.89753e-13	1.24558e-05	7.71209	1.03904	chr9	90589806	chr21	44834395	44847008
cg12369481	PDCD4-AS1	-7.42231	1.89753e-13	1.24558e-05	-4.38928	0.591363	chr3	18459998	chr10	112629626	112631991
cg03307717	KLF6	7.42229	1.89777e-13	1.24574e-05	4.7733	0.643103	chr21	44524639	chr10	3818188	3827473
cg00753748	KLF6	-7.42228	1.89785e-13	1.24579e-05	-2.69597	0.363226	chr3	134053141	chr10	3818188	3827473
cg25422678	CHST2	-7.42227	1.89801e-13	1.2459e-05	-5.19155	0.699456	chr2	28304502	chr3	142838173	142841800
cg19348441	DUSP2	-7.42225	1.89828e-13	1.24608e-05	-9.31552	1.25508	chr16	2792842	chr2	96808905	96811179
cg12221970	TNFAIP3	7.42225	1.89829e-13	1.24608e-05	6.13678	0.826809	chr1	226884832	chr6	138188351	138204449
cg16324306	SERTAD2	-7.42224	1.8985e-13	1.24622e-05	-3.52784	0.475307	chr14	93786330	chr2	64858755	64978139
cg15001714	TIPARP	-7.42223	1.89856e-13	1.24625e-05	-4.80351	0.647179	chr1	48459813	chr3	156391024	156424559
cg17235953	TIPARP	-7.42222	1.89869e-13	1.24634e-05	-5.02553	0.677092	chr21	36931515	chr3	156391024	156424559
cg15760709	NCR1	-7.42221	1.89891e-13	1.24649e-05	-21.4545	2.89058	chr7	2040232	chr19	55417508	55427508
cg12473253	SIK1	-7.42221	1.89895e-13	1.24651e-05	-6.40269	0.86264	chr9	37387230	chr21	44834395	44847008
cg16747463	DUSP2	-7.42218	1.89929e-13	1.24674e-05	-5.3387	0.71929	chr21	41632420	chr2	96808905	96811179
cg25624760	AX748345	-7.42217	1.89939e-13	1.2468e-05	-4.56359	0.614859	chr2	9922575	chr17	4385261	4389648
cg26131463	NCR1	7.42213	1.90005e-13	1.24723e-05	6.33932	0.854111	chr13	30827260	chr19	55417508	55427508
cg04844207	DUSP2	-7.42213	1.90005e-13	1.24724e-05	-7.59585	1.02341	chr11	36092188	chr2	96808905	96811179
cg08985054	DUSP2	-7.42211	1.90024e-13	1.24736e-05	-5.60703	0.755449	chr10	35286089	chr2	96808905	96811179	Incident COPD, C-reactive protein (CRP) levels
cg05631182	DUSP2	-7.42209	1.90059e-13	1.24759e-05	-3.80638	0.512845	chr7	26318375	chr2	96808905	96811179
cg15842982	AX748345	-7.42205	1.90113e-13	1.24795e-05	-5.49281	0.740067	chr19	10865928	chr17	4385261	4389648
cg05493812	DUSP2	-7.42204	1.90119e-13	1.24798e-05	-5.70501	0.768658	chr21	47157612	chr2	96808905	96811179
cg04944402	KLF6	7.42204	1.90124e-13	1.24802e-05	1.63625	0.220458	chr6	36516164	chr10	3818188	3827473
cg25939742	AHNAK	7.42202	1.90151e-13	1.2482e-05	4.7544	0.640581	chr19	47746369	chr11	62201016	62323707
cg18303410	AHNAK	-7.42198	1.90212e-13	1.2486e-05	-4.19291	0.564932	chr17	76835340	chr11	62201016	62323707
cg06461979	AHNAK	-7.42196	1.90228e-13	1.2487e-05	-5.94898	0.801537	chr20	10276105	chr11	62201016	62323707
cg07103712	DUSP2	-7.42196	1.90229e-13	1.24871e-05	-7.76535	1.04627	chr5	134498797	chr2	96808905	96811179
cg17727820	DUSP2	7.42196	1.90235e-13	1.24874e-05	8.35104	1.12518	chr1	93442062	chr2	96808905	96811179
cg11284299	CCL3	-7.4219	1.9032e-13	1.2493e-05	-5.16459	0.695859	chr10	115784904	chr17	34415602	34417515
cg05236677	DUSP2	7.4219	1.90321e-13	1.24931e-05	6.91893	0.932231	chr8	99952217	chr2	96808905	96811179
cg04726150	PIK3R1	7.42188	1.90344e-13	1.24946e-05	1.97384	0.265949	chr2	64864645	chr5	67511548	67597649	atopy, C-reactive protein (CRP) levels
cg07454441	AX748345	7.42187	1.90366e-13	1.2496e-05	5.2321	0.704958	chr15	70272130	chr17	4385261	4389648
cg26115633	FAM63A	-7.42176	1.90516e-13	1.25059e-05	-4.08417	0.550297	chr10	129535893	chr1	150969025	150980851
cg11178985	CHST2	-7.42175	1.90522e-13	1.25063e-05	-9.06606	1.22155	chr1	113216804	chr3	142838173	142841800
cg14933993	AHNAK	7.42172	1.90567e-13	1.25092e-05	3.9743	0.535495	chr21	45341553	chr11	62201016	62323707
cg22336648	DUSP2	7.42169	1.90604e-13	1.25117e-05	5.03166	0.677967	chr3	18480706	chr2	96808905	96811179
cg20704089	DUSP2	-7.42168	1.90618e-13	1.25126e-05	-6.78574	0.914313	chr3	14435561	chr2	96808905	96811179
cg22450596	NCR1	-7.42168	1.90621e-13	1.25128e-05	-6.32196	0.851823	chr21	44071451	chr19	55417508	55427508
cg01374580	KLF6	-7.42166	1.90648e-13	1.25146e-05	-1.8952	0.25536	chr15	62521056	chr10	3818188	3827473
cg09941406	DUSP2	7.4216	1.90731e-13	1.252e-05	7.33908	0.988881	chr12	54391325	chr2	96808905	96811179
cg00259581	KLF6	7.42159	1.90749e-13	1.25212e-05	3.85385	0.519276	chr1	42785618	chr10	3818188	3827473
cg18177875	TIPARP	-7.42158	1.90761e-13	1.2522e-05	-6.91939	0.932334	chr22	21365074	chr3	156391024	156424559
cg15775914	SERTAD2	-7.42154	1.90812e-13	1.25254e-05	-3.41266	0.459832	chr1	241799084	chr2	64858755	64978139
cg04324821	TIPARP	-7.42154	1.90825e-13	1.25262e-05	-6.12863	0.82579	chr2	101397191	chr3	156391024	156424559
cg18168101	TNFAIP3	7.42153	1.90829e-13	1.25264e-05	5.92561	0.798435	chr8	104153627	chr6	138188351	138204449
cg26487899	DUSP2	-7.4215	1.90873e-13	1.25293e-05	-7.66289	1.03253	chr20	35071266	chr2	96808905	96811179
cg08771861	CHST2	7.4215	1.90874e-13	1.25294e-05	5.71565	0.770147	chr6	43264720	chr3	142838173	142841800
cg26453662	AHNAK	-7.4215	1.90874e-13	1.25294e-05	-3.4581	0.465957	chr10	90411391	chr11	62201016	62323707
cg01300277	DUSP2	-7.42149	1.90895e-13	1.25307e-05	-7.17791	0.967179	chr1	38413374	chr2	96808905	96811179
cg14222093	DUSP2	-7.42148	1.90908e-13	1.25316e-05	-7.9661	1.07338	chr5	137945130	chr2	96808905	96811179
cg01839464	KLF6	7.42146	1.90935e-13	1.25334e-05	1.78164	0.240067	chr18	49868477	chr10	3818188	3827473
cg06016439	AHNAK	7.42142	1.90989e-13	1.2537e-05	7.85873	1.05893	chr2	133427427	chr11	62201016	62323707
cg20906197	NCR1	-7.42141	1.91004e-13	1.2538e-05	-5.19017	0.699351	chr2	119995214	chr19	55417508	55427508
cg15160859	CHST2	-7.42141	1.91005e-13	1.2538e-05	-3.65351	0.492293	chr19	19739800	chr3	142838173	142841800
cg27108986	CHCHD7	7.42139	1.91024e-13	1.25392e-05	5.12236	0.690216	chr5	148230940	chr8	57124245	57131357
cg12944600	CRIP1	7.42139	1.91024e-13	1.25392e-05	4.31065	0.580841	chr2	85147464	chr14	105952654	105955284
cg18728264	CCL3	7.42139	1.91026e-13	1.25394e-05	4.22051	0.568696	chr11	118766491	chr17	34415602	34417515
cg14593372	KLF6	-7.42139	1.91032e-13	1.25397e-05	-2.49408	0.336066	chr12	129314460	chr10	3818188	3827473
cg09958065	DUSP2	7.42138	1.91037e-13	1.25401e-05	4.90974	0.661567	chr10	12648526	chr2	96808905	96811179
cg04986849	SERTAD2	-7.42137	1.91059e-13	1.25415e-05	-4.03203	0.543301	chr8	11350092	chr2	64858755	64978139
cg05404728	CHCHD7	7.42135	1.91086e-13	1.25433e-05	7.28629	0.981801	chr15	74621198	chr8	57124245	57131357
cg17237086	SIK1	-7.42134	1.91101e-13	1.25443e-05	-7.42378	1.00033	chr22	40814966	chr21	44834395	44847008
cg25818611	CHST2	7.42133	1.91114e-13	1.25452e-05	6.41637	0.864586	chr2	235872830	chr3	142838173	142841800
cg14989316	DUSP2	-7.42131	1.91139e-13	1.25468e-05	-8.3731	1.12825	chr10	80757927	chr2	96808905	96811179
cg19768599	AHNAK	7.42128	1.91184e-13	1.25497e-05	3.13157	0.421971	chr3	124931727	chr11	62201016	62323707
cg12727060	KLF6	-7.42124	1.91236e-13	1.25532e-05	-2.45305	0.330544	chr6	37568438	chr10	3818188	3827473
cg20457544	SIK1	-7.42123	1.91249e-13	1.2554e-05	-9.63357	1.29811	chr1	2920603	chr21	44834395	44847008
cg00753748	DUSP2	-7.42122	1.91262e-13	1.25549e-05	-6.44868	0.868951	chr3	134053141	chr2	96808905	96811179
cg11514097	PIK3R1	-7.42122	1.91269e-13	1.25553e-05	-3.59878	0.484931	chr1	2187762	chr5	67511548	67597649
cg00950718	CRIP1	-7.4212	1.9129e-13	1.25567e-05	-4.57713	0.616764	chr1	159859904	chr14	105952654	105955284
cg19290423	PIK3R1	7.42119	1.91306e-13	1.25578e-05	3.54288	0.4774	chr2	11514876	chr5	67511548	67597649
cg15049092	TNFAIP3	7.42115	1.91357e-13	1.25611e-05	4.66361	0.628421	chr5	95903026	chr6	138188351	138204449
cg12456432	DUSP2	-7.42114	1.91375e-13	1.25623e-05	-6.12249	0.825007	chr17	78982045	chr2	96808905	96811179
cg25432696	KLF6	7.42113	1.91386e-13	1.2563e-05	2.59999	0.35035	chr4	74702728	chr10	3818188	3827473
cg04675507	CHST2	7.42112	1.91397e-13	1.25637e-05	6.92785	0.933531	chr7	17178639	chr3	142838173	142841800
cg01377601	DUSP2	-7.42112	1.91404e-13	1.25642e-05	-8.84851	1.19234	chr8	102031304	chr2	96808905	96811179
cg26048493	TNFAIP3	-7.42104	1.91511e-13	1.25712e-05	-4.56318	0.614897	chr1	6354272	chr6	138188351	138204449
cg12386954	SIK1	-7.42101	1.91561e-13	1.25745e-05	-8.82618	1.18935	chr20	49475770	chr21	44834395	44847008
cg08921063	CHST2	-7.421	1.91569e-13	1.2575e-05	-8.51148	1.14694	chr6	110462083	chr3	142838173	142841800
cg07282816	TNFAIP3	7.42099	1.9158e-13	1.25757e-05	4.87252	0.656586	chr17	26711393	chr6	138188351	138204449
cg11444477	KLF6	-7.42098	1.91602e-13	1.25772e-05	-2.76674	0.372826	chr1	41346838	chr10	3818188	3827473
cg14085060	SIK1	-7.42096	1.91627e-13	1.25788e-05	-6.39418	0.861638	chr9	107827215	chr21	44834395	44847008
cg04797957	SLC11A2	7.42094	1.9165e-13	1.25804e-05	7.91041	1.06596	chr17	76840488	chr12	51373184	51422349
cg14045305	KLF6	-7.42092	1.91676e-13	1.2582e-05	-2.43304	0.327862	chr5	179545114	chr10	3818188	3827473
cg24535910	AHNAK	7.42092	1.91685e-13	1.25826e-05	7.51142	1.01219	chr4	164253470	chr11	62201016	62323707
cg17942851	DUSP2	7.42092	1.91689e-13	1.25829e-05	6.36178	0.857277	chr1	36786285	chr2	96808905	96811179
cg13537240	AHNAK	-7.42089	1.91721e-13	1.2585e-05	-6.12931	0.825953	chr12	2761549	chr11	62201016	62323707
cg11027772	SERTAD2	-7.42085	1.91774e-13	1.25885e-05	-6.45337	0.869626	chr16	30817058	chr2	64858755	64978139
cg25274657	SIK1	-7.42085	1.91778e-13	1.25888e-05	-8.42129	1.13481	chr2	208532240	chr21	44834395	44847008
cg20157498	TIPARP	-7.42085	1.91781e-13	1.25889e-05	-4.75255	0.640432	chr8	334162	chr3	156391024	156424559
cg26937868	NCR1	-7.42084	1.91793e-13	1.25897e-05	-8.39758	1.13162	chr1	26202601	chr19	55417508	55427508
cg05574630	DUSP2	-7.42081	1.91834e-13	1.25924e-05	-7.89339	1.06368	chr3	155457541	chr2	96808905	96811179
cg03558688	NCR1	7.4208	1.91849e-13	1.25934e-05	7.84681	1.05741	chr10	106059925	chr19	55417508	55427508
cg24895173	SERTAD2	-7.42078	1.91877e-13	1.25953e-05	-3.78985	0.510708	chr17	33825374	chr2	64858755	64978139
cg16194122	KLF6	-7.42076	1.91901e-13	1.25968e-05	-2.93988	0.39617	chr18	46171978	chr10	3818188	3827473
cg09763644	CHST2	-7.42076	1.91903e-13	1.25969e-05	-4.53566	0.611212	chr1	207103660	chr3	142838173	142841800
cg13917020	AHNAK	-7.42073	1.9195e-13	1.26e-05	-5.65911	0.762608	chr9	139859471	chr11	62201016	62323707
cg23480341	CRIP1	-7.42071	1.91975e-13	1.26017e-05	-4.78025	0.644177	chr20	43883705	chr14	105952654	105955284
cg11034672	SERTAD2	-7.42071	1.91975e-13	1.26017e-05	-2.64813	0.356857	chr14	75151321	chr2	64858755	64978139
cg19567218	DUSP2	-7.42071	1.91976e-13	1.26017e-05	-7.05916	0.951278	chr18	45697277	chr2	96808905	96811179
cg20430841	AHNAK	7.42069	1.92001e-13	1.26034e-05	4.47435	0.602956	chr20	48998701	chr11	62201016	62323707
cg02079079	TIPARP	-7.42069	1.92011e-13	1.2604e-05	-3.25531	0.43868	chr1	207581527	chr3	156391024	156424559
cg06422467	PIK3R1	7.42065	1.9206e-13	1.26073e-05	3.47169	0.467842	chr6	30720484	chr5	67511548	67597649
cg26266876	AHNAK	7.42064	1.92078e-13	1.26084e-05	5.17173	0.696938	chr3	23957486	chr11	62201016	62323707
cg18122743	CRIP1	-7.42064	1.92079e-13	1.26085e-05	-5.05601	0.681344	chr2	41921124	chr14	105952654	105955284
cg16911140	DUSP2	7.42061	1.92116e-13	1.26109e-05	5.54412	0.747125	chr3	101503737	chr2	96808905	96811179
cg06216231	DUSP2	-7.4206	1.92134e-13	1.26121e-05	-5.74409	0.774074	chr10	28272751	chr2	96808905	96811179
cg22663142	CHST2	7.42057	1.92177e-13	1.2615e-05	7.46992	1.00665	chr11	57216467	chr3	142838173	142841800
cg09647192	DUSP2	-7.42056	1.92186e-13	1.26155e-05	-5.61264	0.756363	chr20	48728064	chr2	96808905	96811179
cg10159215	AHNAK	7.42055	1.92197e-13	1.26162e-05	6.11125	0.823557	chr1	99470560	chr11	62201016	62323707
cg10937973	CCL3	-7.4205	1.92266e-13	1.26208e-05	-8.41543	1.13408	chr2	122313888	chr17	34415602	34417515
cg25052664	DUSP2	7.42047	1.92306e-13	1.26234e-05	4.08234	0.550146	chr8	41733652	chr2	96808905	96811179
cg26513304	DUSP2	-7.42046	1.92331e-13	1.2625e-05	-5.96293	0.80358	chr5	169780916	chr2	96808905	96811179
cg24363955	AHNAK	-7.42046	1.92332e-13	1.26251e-05	-7.12972	0.96082	chr5	32788467	chr11	62201016	62323707
cg07225475	CHCHD7	7.42045	1.92334e-13	1.26252e-05	3.38757	0.456518	chr12	109232103	chr8	57124245	57131357
cg09660173	AHNAK	-7.42045	1.92338e-13	1.26255e-05	-6.43483	0.867175	chr9	127232074	chr11	62201016	62323707
cg11803285	AHNAK	7.42044	1.92349e-13	1.26262e-05	5.13256	0.691678	chr9	131684596	chr11	62201016	62323707
cg09196534	AHNAK	-7.42043	1.92375e-13	1.26279e-05	-5.50462	0.74182	chr7	77975971	chr11	62201016	62323707
cg07633702	KLF6	-7.42039	1.92419e-13	1.26308e-05	-2.49512	0.336252	chr18	45612462	chr10	3818188	3827473
cg25320541	KLF6	-7.42039	1.92421e-13	1.2631e-05	-2.96269	0.399263	chr11	44924399	chr10	3818188	3827473
cg24422977	CHST2	-7.42039	1.92429e-13	1.26315e-05	-5.07953	0.684537	chr15	56229331	chr3	142838173	142841800
cg04929930	DUSP2	-7.42034	1.92491e-13	1.26356e-05	-6.28499	0.846995	chr9	71170889	chr2	96808905	96811179
cg05697028	AHNAK	-7.42034	1.92499e-13	1.2636e-05	-5.55371	0.748445	chr9	36968169	chr11	62201016	62323707
cg15724607	AX748345	7.42033	1.92508e-13	1.26366e-05	6.46039	0.870633	chr5	158378558	chr17	4385261	4389648
cg00024937	KLF6	-7.42033	1.92509e-13	1.26367e-05	-2.63665	0.355328	chr1	192848662	chr10	3818188	3827473
cg03601752	SLC11A2	7.42033	1.9251e-13	1.26368e-05	8.14412	1.09754	chr19	2621851	chr12	51373184	51422349
cg21309207	CHST2	7.42032	1.9252e-13	1.26375e-05	7.38423	0.995136	chr22	38037226	chr3	142838173	142841800
cg16094493	DUSP2	-7.4203	1.92549e-13	1.26394e-05	-6.77899	0.913573	chr7	43507352	chr2	96808905	96811179
cg14236062	DUSP2	-7.42025	1.92614e-13	1.26436e-05	-3.44886	0.464789	chr18	60119693	chr2	96808905	96811179
cg05468843	DUSP2	-7.42024	1.92634e-13	1.26449e-05	-5.88457	0.793043	chr11	117857990	chr2	96808905	96811179
cg26048493	CHCHD7	7.42023	1.92654e-13	1.26462e-05	4.65216	0.626956	chr1	6354272	chr8	57124245	57131357
cg25478797	KLF6	-7.42022	1.92659e-13	1.26466e-05	-2.33081	0.314116	chr8	141064908	chr10	3818188	3827473
cg01839401	SIK1	-7.42021	1.92684e-13	1.26482e-05	-7.25891	0.978263	chr17	1986980	chr21	44834395	44847008
cg05797167	CCL3	7.42017	1.92733e-13	1.26514e-05	6.76767	0.912064	chr2	10281931	chr17	34415602	34417515
cg13549174	KLF6	-7.42016	1.92742e-13	1.2652e-05	-2.37804	0.320484	chr9	133910264	chr10	3818188	3827473
cg27018424	CHST2	7.42011	1.92819e-13	1.26571e-05	6.29549	0.848436	chr6	33173425	chr3	142838173	142841800
cg27169709	PIK3R1	7.42011	1.92823e-13	1.26573e-05	3.9469	0.531919	chr2	109248169	chr5	67511548	67597649
cg13860688	DUSP2	-7.4201	1.92825e-13	1.26575e-05	-5.24469	0.706821	chr20	37650491	chr2	96808905	96811179
cg02154558	TIPARP	7.42003	1.92934e-13	1.26646e-05	4.26513	0.574813	chr7	4774032	chr3	156391024	156424559
cg26166854	NCR1	7.42001	1.92961e-13	1.26664e-05	4.24772	0.572468	chr6	6614447	chr19	55417508	55427508
cg11056384	DUSP2	-7.42	1.92978e-13	1.26675e-05	-6.73491	0.90767	chr10	49660810	chr2	96808905	96811179
cg15429472	CCL3	7.41999	1.92992e-13	1.26684e-05	3.6984	0.498437	chr2	136892168	chr17	34415602	34417515
cg11909467	NCR1	7.41995	1.93043e-13	1.26718e-05	5.85799	0.789492	chr8	132912348	chr19	55417508	55427508
cg04522625	AHNAK	-7.41994	1.93052e-13	1.26723e-05	-5.47142	0.737393	chr3	64751651	chr11	62201016	62323707
cg22871707	AX748345	7.41993	1.93065e-13	1.26732e-05	4.75432	0.640749	chr11	126297193	chr17	4385261	4389648
cg12295590	KLF6	-7.41992	1.93078e-13	1.26741e-05	-2.57398	0.3469	chr4	152453284	chr10	3818188	3827473
cg22628833	DUSP2	-7.41988	1.93134e-13	1.26778e-05	-5.78596	0.779791	chr3	148456123	chr2	96808905	96811179
cg26757279	KLF6	-7.41986	1.93163e-13	1.26797e-05	-2.70366	0.364381	chr16	85238227	chr10	3818188	3827473
cg06592374	DUSP2	-7.41985	1.93184e-13	1.2681e-05	-6.72955	0.906966	chr9	95971763	chr2	96808905	96811179
cg26238835	AHNAK	-7.41983	1.93206e-13	1.26825e-05	-5.93667	0.800108	chr19	31773306	chr11	62201016	62323707
cg11489081	AHNAK	-7.41983	1.93212e-13	1.26829e-05	-5.55523	0.7487	chr6	164124465	chr11	62201016	62323707
cg26190650	AHNAK	-7.41983	1.93215e-13	1.26831e-05	-6.60955	0.890795	chr8	10803862	chr11	62201016	62323707
cg01637537	AHNAK	-7.41983	1.93218e-13	1.26833e-05	-6.21012	0.836963	chr22	40417285	chr11	62201016	62323707
cg15382068	TIPARP	-7.41982	1.93227e-13	1.26838e-05	-5.0433	0.679706	chr10	82178406	chr3	156391024	156424559
cg16052901	CHST2	7.4198	1.93255e-13	1.26857e-05	3.86562	0.520987	chr6	33240864	chr3	142838173	142841800
cg03935060	AHNAK	-7.41979	1.93262e-13	1.26862e-05	-4.85283	0.654039	chr16	10272021	chr11	62201016	62323707
cg17927859	AX748345	7.41979	1.9327e-13	1.26867e-05	4.45374	0.600252	chr3	58621448	chr17	4385261	4389648
cg22337913	FAM63A	-7.41977	1.93298e-13	1.26885e-05	-4.06788	0.548249	chr7	150786599	chr1	150969025	150980851
cg08965235	SERTAD2	-7.41976	1.93315e-13	1.26896e-05	-2.43356	0.327984	chr11	65325158	chr2	64858755	64978139
cg14935480	AHNAK	-7.41974	1.93342e-13	1.26914e-05	-4.01704	0.541399	chr22	39316598	chr11	62201016	62323707
cg06172732	AHNAK	-7.41974	1.93344e-13	1.26915e-05	-6.8842	0.927822	chr17	39871857	chr11	62201016	62323707
cg20338754	SIK1	7.41973	1.93351e-13	1.2692e-05	4.65191	0.626965	chr18	29677086	chr21	44834395	44847008
cg13403854	KLF6	-7.41973	1.93356e-13	1.26923e-05	-3.14853	0.424345	chr3	13605198	chr10	3818188	3827473
cg20179939	KLF6	-7.41971	1.93375e-13	1.26936e-05	-2.47546	0.333632	chr11	126363802	chr10	3818188	3827473
cg03311274	AX748345	7.41968	1.93424e-13	1.26968e-05	4.79155	0.645789	chr15	58624344	chr17	4385261	4389648
cg19976587	AX748345	7.41967	1.93433e-13	1.26974e-05	4.03717	0.544117	chr12	121112083	chr17	4385261	4389648
cg06935356	DUSP2	7.41963	1.93488e-13	1.2701e-05	6.06988	0.818084	chr16	17565189	chr2	96808905	96811179
cg18757155	SIK1	-7.41962	1.93503e-13	1.2702e-05	-7.0629	0.951922	chr8	24151472	chr21	44834395	44847008
cg20414957	CHST2	7.41962	1.93507e-13	1.27022e-05	7.86394	1.05988	chr20	19869589	chr3	142838173	142841800
cg24077001	AHNAK	7.41961	1.93528e-13	1.27036e-05	5.61182	0.756351	chr2	71504971	chr11	62201016	62323707
cg08740546	TIPARP	-7.41959	1.93553e-13	1.27053e-05	-4.82468	0.650262	chr19	13155548	chr3	156391024	156424559
cg23851734	AHNAK	-7.41953	1.93634e-13	1.27106e-05	-7.03642	0.948364	chr14	95666668	chr11	62201016	62323707
cg27655508	NCR1	-7.4195	1.93672e-13	1.27131e-05	-10.3094	1.3895	chr18	20986225	chr19	55417508	55427508
cg07002423	KLF6	7.41947	1.93718e-13	1.27161e-05	3.20353	0.431773	chr3	85008828	chr10	3818188	3827473
cg19355807	AHNAK	-7.41945	1.93748e-13	1.2718e-05	-4.93856	0.665623	chr14	51865687	chr11	62201016	62323707
cg04373123	AHNAK	-7.41945	1.9375e-13	1.27182e-05	-4.66562	0.628837	chr10	29063071	chr11	62201016	62323707
cg10449645	AHNAK	-7.41943	1.93774e-13	1.27198e-05	-6.29235	0.848091	chr12	3331605	chr11	62201016	62323707
cg00909275	AHNAK	7.41941	1.93797e-13	1.27213e-05	8.38387	1.12999	chr12	112035315	chr11	62201016	62323707
cg15815827	FAM63A	-7.41939	1.93826e-13	1.27232e-05	-3.88525	0.523662	chr20	61546407	chr1	150969025	150980851
cg13652281	NCR1	-7.41939	1.93828e-13	1.27233e-05	-7.97915	1.07545	chr17	80393504	chr19	55417508	55427508
cg02430430	SIK1	-7.41937	1.93866e-13	1.27258e-05	-8.75734	1.18033	chr15	74532450	chr21	44834395	44847008
cg20778783	DUSP2	-7.41936	1.93873e-13	1.27263e-05	-6.19056	0.834379	chr1	197810463	chr2	96808905	96811179
cg03487157	SERTAD2	7.41935	1.9389e-13	1.27273e-05	3.7007	0.49879	chr6	113807538	chr2	64858755	64978139
cg08075506	NCR1	7.41932	1.93931e-13	1.27301e-05	8.22704	1.10887	chr5	7882350	chr19	55417508	55427508
cg12797522	AHNAK	-7.41926	1.9401e-13	1.27352e-05	-5.67921	0.765468	chr6	40347475	chr11	62201016	62323707
cg19444377	CHCHD7	-7.41924	1.94042e-13	1.27374e-05	-4.10807	0.553705	chr17	7785482	chr8	57124245	57131357
cg05912181	DUSP2	-7.41924	1.94049e-13	1.27378e-05	-9.27597	1.25026	chr7	29026534	chr2	96808905	96811179
cg22018086	CCL3	-7.41922	1.9407e-13	1.27392e-05	-5.90986	0.796561	chr22	45124555	chr17	34415602	34417515
cg07824907	CHST2	-7.41922	1.94077e-13	1.27397e-05	-4.31434	0.581509	chr4	184320560	chr3	142838173	142841800
cg26068911	CHST2	7.41921	1.94089e-13	1.27404e-05	5.29243	0.713341	chr5	89967277	chr3	142838173	142841800
cg26037507	CHST2	-7.41917	1.9414e-13	1.27438e-05	-7.44015	1.00283	chr7	30027732	chr3	142838173	142841800
cg19996939	CHST2	7.41914	1.94182e-13	1.27465e-05	4.32025	0.582312	chr6	135466480	chr3	142838173	142841800
cg21450863	AHNAK	-7.41913	1.94203e-13	1.27479e-05	-3.47028	0.467747	chr7	43350610	chr11	62201016	62323707
cg24420338	AHNAK	7.41909	1.94261e-13	1.27517e-05	3.39361	0.457417	chr12	76423796	chr11	62201016	62323707
cg26854869	AHNAK	-7.41908	1.94273e-13	1.27525e-05	-5.10612	0.688242	chr17	60171359	chr11	62201016	62323707
cg14581803	DUSP2	-7.41907	1.94289e-13	1.27536e-05	-5.39892	0.727708	chr21	47576844	chr2	96808905	96811179
cg12468850	NCR1	-7.41905	1.94312e-13	1.27551e-05	-15.6237	2.10589	chr8	21767224	chr19	55417508	55427508
cg06298346	AHNAK	-7.41904	1.94323e-13	1.27558e-05	-4.5644	0.615228	chr5	10565679	chr11	62201016	62323707
cg26659646	AHNAK	-7.41904	1.94323e-13	1.27558e-05	-4.97105	0.670039	chr5	17838772	chr11	62201016	62323707
cg07184013	SERTAD2	-7.41902	1.94358e-13	1.27581e-05	-3.81456	0.514159	chr7	25989618	chr2	64858755	64978139
cg05021896	DUSP2	7.41899	1.94404e-13	1.27611e-05	9.2914	1.25238	chr14	51562526	chr2	96808905	96811179
cg24182928	PIK3R1	7.41898	1.94408e-13	1.27613e-05	3.28274	0.442479	chr15	64282924	chr5	67511548	67597649
cg13732093	CHST2	7.41896	1.94443e-13	1.27636e-05	12.5791	1.69553	chr9	139456541	chr3	142838173	142841800
cg14022475	DUSP2	7.41895	1.94449e-13	1.2764e-05	4.80119	0.647152	chr3	142891333	chr2	96808905	96811179
cg20554293	PIK3R1	7.41895	1.94454e-13	1.27644e-05	2.60666	0.351351	chr10	91056311	chr5	67511548	67597649
cg26894333	CCL3	-7.41895	1.94459e-13	1.27647e-05	-7.16203	0.96537	chr20	32923755	chr17	34415602	34417515
cg26631505	DUSP2	7.41892	1.94499e-13	1.27674e-05	6.41876	0.865188	chr17	55560904	chr2	96808905	96811179
cg06480434	SLC11A2	-7.41891	1.94509e-13	1.2768e-05	-5.5249	0.744704	chr3	45038122	chr12	51373184	51422349
cg26710864	DUSP2	-7.41889	1.94533e-13	1.27696e-05	-8.47647	1.14255	chr12	29317902	chr2	96808905	96811179
cg23038277	NCR1	7.41883	1.94625e-13	1.27756e-05	3.82423	0.515476	chr1	226833134	chr19	55417508	55427508
cg14275931	NCR1	7.41883	1.94626e-13	1.27757e-05	5.70472	0.768952	chr16	15730730	chr19	55417508	55427508
cg03311251	DUSP2	-7.41882	1.94633e-13	1.27761e-05	-6.11913	0.824811	chr8	17467602	chr2	96808905	96811179
cg18291850	CRIP1	-7.41882	1.94644e-13	1.27769e-05	-4.13662	0.557584	chr20	8793439	chr14	105952654	105955284
cg03318904	CRIP1	7.4188	1.94665e-13	1.27782e-05	4.27013	0.575583	chr22	39801522	chr14	105952654	105955284
cg17097923	AHNAK	7.4188	1.9467e-13	1.27786e-05	6.82814	0.920383	chr17	6679541	chr11	62201016	62323707
cg16925948	SIK1	-7.41879	1.94676e-13	1.27789e-05	-5.8977	0.794968	chr2	55379723	chr21	44834395	44847008
cg23582383	NCR1	-7.41879	1.94681e-13	1.27793e-05	-6.5291	0.880076	chr8	141365894	chr19	55417508	55427508
cg21668194	PIK3R1	7.41879	1.94688e-13	1.27798e-05	3.30582	0.445601	chr18	22024047	chr5	67511548	67597649
cg09980803	PDCD4-AS1	7.41876	1.94721e-13	1.27819e-05	7.043	0.94935	chr1	212061180	chr10	112629626	112631991
cg19951044	DUSP2	-7.41876	1.94727e-13	1.27823e-05	-7.71932	1.04051	chr10	22920886	chr2	96808905	96811179
cg11684285	TIPARP	-7.41874	1.94755e-13	1.27842e-05	-5.92423	0.798549	chr6	36248391	chr3	156391024	156424559
cg05634376	KLF6	-7.41869	1.94828e-13	1.27889e-05	-2.81886	0.379967	chr11	66659993	chr10	3818188	3827473
cg06758928	DUSP2	-7.41868	1.94843e-13	1.279e-05	-3.70668	0.499642	chr13	48247401	chr2	96808905	96811179
cg11700959	NCR1	-7.41867	1.94859e-13	1.27909e-05	-6.89047	0.928801	chr12	7066664	chr19	55417508	55427508
cg06772829	CLASP1	-7.41866	1.9486e-13	1.2791e-05	-3.83373	0.516768	chr11	66005173	chr2	122095352	122407163
cg14614490	KLF6	-7.41866	1.94863e-13	1.27912e-05	-3.16196	0.426217	chr9	123637816	chr10	3818188	3827473
cg04880086	DUSP2	-7.41864	1.94895e-13	1.27933e-05	-6.7393	0.908428	chr22	33019617	chr2	96808905	96811179
cg19427399	AHNAK	-7.41861	1.94933e-13	1.27958e-05	-5.63459	0.759521	chr20	44209027	chr11	62201016	62323707
cg25072761	CHST2	-7.41861	1.94937e-13	1.27961e-05	-6.37518	0.85935	chr10	75916950	chr3	142838173	142841800
cg20772590	CHCHD7	-7.41856	1.95008e-13	1.28008e-05	-5.69921	0.768237	chr17	75446431	chr8	57124245	57131357
cg22521976	AHNAK	7.41855	1.95027e-13	1.2802e-05	5.9724	0.805063	chr2	189157513	chr11	62201016	62323707
cg26656751	FAM63A	7.41852	1.95063e-13	1.28044e-05	2.71338	0.365758	chr17	43910226	chr1	150969025	150980851
cg12148300	CCL3	7.41852	1.95067e-13	1.28047e-05	5.13973	0.692824	chr7	657538	chr17	34415602	34417515
cg18327426	SIK1	-7.41846	1.95149e-13	1.281e-05	-5.86136	0.790104	chr10	28550201	chr21	44834395	44847008
cg05211664	NCR1	-7.41835	1.95314e-13	1.28208e-05	-3.83861	0.517449	chr3	42234618	chr19	55417508	55427508
cg14305269	SIK1	-7.41831	1.9536e-13	1.28238e-05	-9.17679	1.23705	chr1	178633890	chr21	44834395	44847008
cg24524750	DUSP2	7.41829	1.9539e-13	1.28258e-05	9.26554	1.24901	chr15	98503857	chr2	96808905	96811179
cg07831553	CCL3	-7.41829	1.95397e-13	1.28263e-05	-7.84603	1.05766	chr19	48796974	chr17	34415602	34417515
cg13060970	AX748345	7.41828	1.95409e-13	1.28271e-05	2.93454	0.395582	chr2	68592349	chr17	4385261	4389648
cg17036855	AHNAK	-7.41824	1.95459e-13	1.28304e-05	-5.7653	0.777179	chr5	55705369	chr11	62201016	62323707
cg09066298	DUSP2	7.41822	1.95492e-13	1.28325e-05	7.76648	1.04695	chr3	52302397	chr2	96808905	96811179
cg06667187	DUSP2	-7.41822	1.95499e-13	1.2833e-05	-7.30422	0.984633	chr1	38289297	chr2	96808905	96811179
cg05047908	AHNAK	-7.41821	1.955e-13	1.28331e-05	-6.68463	0.901111	chr7	157084809	chr11	62201016	62323707
cg14084689	TNFAIP3	7.41821	1.95513e-13	1.28339e-05	5.69813	0.768127	chr4	7657708	chr6	138188351	138204449
cg21232943	KLF6	-7.4182	1.95526e-13	1.28347e-05	-2.54806	0.343488	chr20	33509394	chr10	3818188	3827473
cg06626930	KLF6	-7.41817	1.95562e-13	1.28372e-05	-3.38184	0.455886	chr7	48049263	chr10	3818188	3827473
cg03183201	AHNAK	-7.41817	1.95567e-13	1.28375e-05	-4.82244	0.650086	chr1	64712583	chr11	62201016	62323707
cg02679745	CHCHD7	7.41816	1.95578e-13	1.28382e-05	5.39074	0.726695	chr9	139927646	chr8	57124245	57131357
cg23528992	PIK3R1	7.41816	1.9558e-13	1.28383e-05	4.42576	0.596611	chr1	110429593	chr5	67511548	67597649
cg15317061	TNFAIP3	-7.41813	1.95627e-13	1.28414e-05	-4.53365	0.611158	chr10	73741408	chr6	138188351	138204449
cg23260554	KLF6	-7.41812	1.95636e-13	1.2842e-05	-2.32969	0.314054	chr1	2934497	chr10	3818188	3827473
cg03741773	KLF6	-7.41809	1.95681e-13	1.28449e-05	-3.29535	0.444232	chr1	49224970	chr10	3818188	3827473
cg10482647	SERTAD2	7.41809	1.95684e-13	1.28451e-05	4.13755	0.557765	chr1	43771477	chr2	64858755	64978139
cg06805945	AX748345	7.41808	1.95688e-13	1.28454e-05	5.03729	0.679055	chr21	27276247	chr17	4385261	4389648
cg02186748	AHNAK	-7.41807	1.95701e-13	1.28463e-05	-5.80124	0.782042	chr17	48280370	chr11	62201016	62323707
cg20698200	SIK1	7.41806	1.95725e-13	1.28478e-05	4.42077	0.595947	chr2	204805097	chr21	44834395	44847008
cg18219651	AHNAK	-7.41804	1.95743e-13	1.2849e-05	-5.97153	0.805	chr20	56033002	chr11	62201016	62323707
cg22394014	AHNAK	-7.41802	1.95781e-13	1.28515e-05	-4.91381	0.662416	chr1	62916013	chr11	62201016	62323707
cg18809403	AHNAK	-7.41797	1.95844e-13	1.28556e-05	-6.70985	0.904539	chr20	30504995	chr11	62201016	62323707
cg08077981	AX748345	-7.41796	1.95861e-13	1.28568e-05	-6.39982	0.862747	chr12	109026956	chr17	4385261	4389648
cg00307497	CHST2	-7.41794	1.95896e-13	1.28591e-05	-13.166	1.77488	chr2	207976271	chr3	142838173	142841800
cg25509343	AHNAK	-7.41791	1.95928e-13	1.28612e-05	-3.44636	0.4646	chr5	171986770	chr11	62201016	62323707
cg12261397	FAM63A	7.41781	1.96076e-13	1.28708e-05	3.52704	0.475482	chr2	47029777	chr1	150969025	150980851
cg10855681	TNFAIP3	7.41779	1.96111e-13	1.28732e-05	6.68154	0.900746	chr2	74729476	chr6	138188351	138204449
cg05687149	CHST2	-7.41778	1.96121e-13	1.28739e-05	-4.65239	0.627194	chr11	112035945	chr3	142838173	142841800
cg10212985	CREM	7.41777	1.9614e-13	1.28751e-05	5.88795	0.793764	chr3	143470731	chr10	35415719	35501886
cg19964319	DUSP2	-7.41772	1.9621e-13	1.28797e-05	-8.06598	1.08739	chr1	41858351	chr2	96808905	96811179
cg02562604	KLF6	-7.41769	1.96247e-13	1.28821e-05	-2.54722	0.343398	chr2	145417369	chr10	3818188	3827473
cg05762640	SERTAD2	-7.41765	1.96303e-13	1.28858e-05	-4.20597	0.567022	chr19	2616885	chr2	64858755	64978139
cg06613634	DUSP2	-7.41764	1.9632e-13	1.28869e-05	-5.84991	0.788648	chr6	149205849	chr2	96808905	96811179
cg12590600	AHNAK	7.4176	1.96373e-13	1.28904e-05	3.30882	0.446077	chr20	644758	chr11	62201016	62323707
cg01689053	AHNAK	7.4176	1.96383e-13	1.2891e-05	8.16703	1.10103	chr5	95067728	chr11	62201016	62323707
cg24030173	SLC11A2	7.4176	1.96384e-13	1.28911e-05	7.49773	1.0108	chr19	48922140	chr12	51373184	51422349
cg23101171	NCR1	-7.41758	1.96411e-13	1.28929e-05	-5.02653	0.677651	chr1	158748432	chr19	55417508	55427508
cg21058458	CRIP1	-7.41753	1.96471e-13	1.28968e-05	-4.68125	0.631105	chr2	232783546	chr14	105952654	105955284
cg00875989	DUSP2	7.41753	1.96478e-13	1.28972e-05	5.25644	0.708652	chr18	44774054	chr2	96808905	96811179
cg24773418	DUSP2	7.41752	1.96494e-13	1.28983e-05	10.6062	1.42989	chr14	33402512	chr2	96808905	96811179
cg14184189	NCR1	-7.41751	1.96506e-13	1.28991e-05	-9.09937	1.22674	chr10	72222628	chr19	55417508	55427508
cg02913332	KLF6	7.41751	1.96507e-13	1.28992e-05	2.94683	0.397281	chr9	113341935	chr10	3818188	3827473
cg21627774	DUSP2	-7.41748	1.96545e-13	1.29017e-05	-7.85021	1.05834	chr10	80049914	chr2	96808905	96811179
cg19815340	KLF6	7.41748	1.96546e-13	1.29017e-05	2.36174	0.318402	chr3	27770391	chr10	3818188	3827473
cg09213533	FAM63A	7.41746	1.96574e-13	1.29036e-05	2.36031	0.318209	chr8	8852726	chr1	150969025	150980851
cg15491019	KLF6	-7.41743	1.9662e-13	1.29066e-05	-3.45	0.46512	chr15	99672170	chr10	3818188	3827473
cg14753385	KLF6	-7.41742	1.9663e-13	1.29072e-05	-2.52509	0.340427	chr11	70476422	chr10	3818188	3827473
cg27225130	SIK1	7.41742	1.96635e-13	1.29075e-05	5.966	0.804323	chr1	208218009	chr21	44834395	44847008
cg24302729	DUSP2	7.41738	1.96688e-13	1.2911e-05	11.2768	1.52032	chr5	17216753	chr2	96808905	96811179
cg13322557	CHST2	7.41736	1.96725e-13	1.29134e-05	6.0893	0.820952	chr11	74173518	chr3	142838173	142841800
cg06462846	CHST2	7.41736	1.96727e-13	1.29136e-05	6.34349	0.855222	chr2	121644610	chr3	142838173	142841800
cg16540086	TNFAIP3	-7.41735	1.96729e-13	1.29137e-05	-5.58179	0.752531	chr2	234615059	chr6	138188351	138204449
cg25738326	CCL3	-7.41735	1.9674e-13	1.29144e-05	-9.72322	1.31088	chr15	75463903	chr17	34415602	34417515
cg21239865	SIK1	-7.41733	1.96765e-13	1.29161e-05	-8.21879	1.10805	chr10	49956626	chr21	44834395	44847008
cg18207048	CHCHD7	-7.41727	1.96851e-13	1.29217e-05	-3.94637	0.532052	chr19	1214207	chr8	57124245	57131357
cg18448782	CHST2	7.41725	1.96872e-13	1.29231e-05	8.96552	1.20874	chr12	1702235	chr3	142838173	142841800
cg25622493	AHNAK	-7.41722	1.96915e-13	1.2926e-05	-9.54922	1.28744	chr8	140761875	chr11	62201016	62323707
cg10955164	CHST2	7.41722	1.96916e-13	1.2926e-05	7.74433	1.0441	chr22	39919237	chr3	142838173	142841800
cg15605235	TNFAIP3	7.41718	1.96974e-13	1.29298e-05	4.56396	0.615323	chr1	45189743	chr6	138188351	138204449
cg18390959	KLF6	-7.41717	1.96998e-13	1.29314e-05	-2.85835	0.385369	chr19	51872257	chr10	3818188	3827473
cg23783856	AHNAK	-7.41716	1.97006e-13	1.29319e-05	-5.30027	0.714596	chr2	102878934	chr11	62201016	62323707
cg11387901	CHST2	7.41712	1.97062e-13	1.29356e-05	7.35195	0.991214	chr10	6793503	chr3	142838173	142841800
cg24842731	DUSP2	7.41712	1.97063e-13	1.29357e-05	6.99685	0.943338	chr11	101454387	chr2	96808905	96811179
cg23807447	CCL3	7.41711	1.9708e-13	1.29368e-05	5.75003	0.775238	chr16	28229678	chr17	34415602	34417515
cg23220142	AX748345	-7.41709	1.97115e-13	1.2939e-05	-4.77482	0.643759	chr21	47188195	chr17	4385261	4389648
cg15139008	DUSP2	-7.41708	1.97121e-13	1.29394e-05	-8.62191	1.16244	chr16	2012341	chr2	96808905	96811179
cg09098522	TIPARP	7.41707	1.97133e-13	1.29402e-05	4.00927	0.540546	chr10	31435673	chr3	156391024	156424559
cg26917694	DUSP2	7.41702	1.97205e-13	1.2945e-05	7.07795	0.954284	chr1	221061058	chr2	96808905	96811179
cg06565393	AHNAK	7.417	1.97241e-13	1.29473e-05	4.90108	0.66079	chr1	232693586	chr11	62201016	62323707
cg03037761	KLF6	-7.41699	1.97245e-13	1.29476e-05	-2.73969	0.36938	chr11	86663341	chr10	3818188	3827473
cg14280491	AHNAK	-7.41698	1.97263e-13	1.29488e-05	-5.74835	0.775026	chr10	72259932	chr11	62201016	62323707
cg15331633	KLF6	-7.41698	1.97268e-13	1.29491e-05	-2.99968	0.404434	chr4	25095343	chr10	3818188	3827473
cg21608519	NCR1	7.41697	1.97281e-13	1.295e-05	5.74704	0.77485	chr7	27199752	chr19	55417508	55427508
cg13320585	AHNAK	-7.41692	1.97347e-13	1.29543e-05	-3.96786	0.534973	chr12	79812901	chr11	62201016	62323707
cg14870461	CHCHD7	7.41691	1.97361e-13	1.29552e-05	5.43424	0.732682	chr3	69062103	chr8	57124245	57131357
cg21515766	DUSP2	-7.4169	1.97383e-13	1.29567e-05	-6.75565	0.910845	chr5	171595343	chr2	96808905	96811179
cg16375118	AHNAK	-7.41687	1.97424e-13	1.29593e-05	-4.20193	0.566537	chr3	13024075	chr11	62201016	62323707
cg16250400	DUSP2	-7.41685	1.97457e-13	1.29615e-05	-8.62214	1.16251	chr15	67662565	chr2	96808905	96811179
cg15242630	SIK1	-7.41683	1.97487e-13	1.29635e-05	-7.50561	1.01197	chr22	18488478	chr21	44834395	44847008
cg02499139	CCL3	-7.41681	1.97514e-13	1.29652e-05	-6.29914	0.849305	chr3	171146337	chr17	34415602	34417515
cg00894715	DUSP2	7.41681	1.97516e-13	1.29654e-05	4.85485	0.654574	chr11	34489880	chr2	96808905	96811179
cg04975305	AHNAK	-7.41677	1.97562e-13	1.29684e-05	-4.69661	0.633242	chr15	32425628	chr11	62201016	62323707
cg01158456	TNFAIP3	7.41673	1.97629e-13	1.29728e-05	3.75105	0.505755	chr1	169677921	chr6	138188351	138204449
cg22802793	AHNAK	-7.41669	1.97678e-13	1.2976e-05	-3.53771	0.476993	chr3	171754011	chr11	62201016	62323707
cg03521652	AHNAK	-7.41669	1.97689e-13	1.29767e-05	-3.57016	0.481369	chr1	874601	chr11	62201016	62323707
cg03810545	AHNAK	-7.41668	1.97692e-13	1.29769e-05	-4.8742	0.657194	chr2	44028016	chr11	62201016	62323707
cg10752774	AHNAK	-7.41666	1.97722e-13	1.29789e-05	-7.31826	0.986732	chr22	45324659	chr11	62201016	62323707
cg10332939	DUSP2	-7.41664	1.97754e-13	1.2981e-05	-8.09682	1.09171	chr10	35509638	chr2	96808905	96811179
cg04084236	SERTAD2	-7.41663	1.97763e-13	1.29816e-05	-4.6028	0.620605	chr4	143766602	chr2	64858755	64978139
cg19273826	KLF6	-7.41662	1.97782e-13	1.29828e-05	-2.41598	0.325752	chr20	37491253	chr10	3818188	3827473
cg27272129	TNFAIP3	-7.41662	1.97782e-13	1.29828e-05	-5.21454	0.703088	chr11	18752985	chr6	138188351	138204449
cg14427795	KLF6	7.41659	1.97829e-13	1.2986e-05	2.55415	0.344384	chr17	75421361	chr10	3818188	3827473
cg16303923	AHNAK	-7.41657	1.97861e-13	1.2988e-05	-4.49645	0.606271	chr6	156979450	chr11	62201016	62323707
cg05325892	PIK3R1	7.41656	1.97872e-13	1.29888e-05	5.08478	0.685598	chr8	11277354	chr5	67511548	67597649
cg15805567	TIPARP	-7.41656	1.97877e-13	1.29891e-05	-5.55701	0.749271	chr10	49710976	chr3	156391024	156424559
cg11173609	AHNAK	-7.41655	1.97891e-13	1.299e-05	-4.84033	0.652639	chr2	153419601	chr11	62201016	62323707
cg00322201	AHNAK	-7.41652	1.97927e-13	1.29924e-05	-6.27612	0.846235	chr22	50736855	chr11	62201016	62323707
cg09553187	AHNAK	7.41651	1.97947e-13	1.29937e-05	6.81287	0.918609	chr8	65294798	chr11	62201016	62323707
cg18558767	SIK1	-7.41649	1.97966e-13	1.29949e-05	-5.03813	0.679314	chr3	71592056	chr21	44834395	44847008
cg22871707	CHST2	-7.41649	1.9797e-13	1.29952e-05	-6.87447	0.926917	chr11	126297193	chr3	142838173	142841800
cg07734710	AHNAK	-7.41649	1.97971e-13	1.29953e-05	-4.48325	0.604497	chr13	85420495	chr11	62201016	62323707
cg13550410	AX748345	-7.41648	1.97981e-13	1.29959e-05	-4.81409	0.649107	chr1	36004549	chr17	4385261	4389648
cg04548461	CHST2	-7.41648	1.97993e-13	1.29967e-05	-8.29308	1.1182	chr20	49020594	chr3	142838173	142841800
cg01008602	SLC11A2	-7.41647	1.97994e-13	1.29968e-05	-3.96467	0.534576	chr8	27144085	chr12	51373184	51422349
cg23001647	TNFAIP3	-7.4164	1.98099e-13	1.30037e-05	-4.87274	0.657022	chr3	171619600	chr6	138188351	138204449
cg24156796	AHNAK	7.41639	1.98111e-13	1.30044e-05	6.91456	0.932334	chr12	114029646	chr11	62201016	62323707
cg00704681	TIPARP	-7.41639	1.98113e-13	1.30046e-05	-4.79294	0.646263	chr19	30115207	chr3	156391024	156424559
cg14940871	AX748345	7.41632	1.98217e-13	1.30114e-05	2.26366	0.305227	chr18	77386828	chr17	4385261	4389648
cg02895666	TNFAIP3	7.41629	1.98264e-13	1.30145e-05	5.94104	0.80108	chr22	41801946	chr6	138188351	138204449
cg23057979	AHNAK	-7.41628	1.98271e-13	1.3015e-05	-4.72507	0.637121	chr5	171044710	chr11	62201016	62323707
cg04707254	AHNAK	7.41628	1.98278e-13	1.30154e-05	5.83723	0.787084	chr12	31744695	chr11	62201016	62323707
cg22910439	NCR1	-7.41628	1.98281e-13	1.30156e-05	-10.6992	1.44267	chr6	150323295	chr19	55417508	55427508
cg18245230	SERTAD2	7.41623	1.98345e-13	1.30198e-05	3.48057	0.469318	chr7	157204586	chr2	64858755	64978139
cg18590995	PIK3R1	7.41623	1.98354e-13	1.30204e-05	3.42649	0.462027	chr1	226558496	chr5	67511548	67597649
cg01767217	KLF6	-7.41622	1.98358e-13	1.30206e-05	-2.57204	0.346812	chr11	57636048	chr10	3818188	3827473
cg06654828	DUSP2	7.41621	1.98383e-13	1.30223e-05	11.5994	1.56406	chr22	46547686	chr2	96808905	96811179
cg15563591	DUSP2	7.4162	1.98387e-13	1.30226e-05	5.65772	0.762886	chr14	50426938	chr2	96808905	96811179
cg27305383	DUSP2	-7.4162	1.98393e-13	1.3023e-05	-10.6963	1.44229	chr4	57522795	chr2	96808905	96811179
cg18179663	KLF6	-7.41619	1.98399e-13	1.30234e-05	-1.87262	0.252504	chr20	36619159	chr10	3818188	3827473
cg03601886	CHCHD7	7.41618	1.98416e-13	1.30244e-05	5.51242	0.743296	chr1	53649218	chr8	57124245	57131357
cg07553332	AHNAK	-7.41617	1.98431e-13	1.30255e-05	-6.59083	0.88871	chr5	83217363	chr11	62201016	62323707
cg19757631	CRIP1	-7.41616	1.98445e-13	1.30264e-05	-4.65492	0.627672	chr1	11118889	chr14	105952654	105955284
cg19820287	KLF6	-7.41616	1.98446e-13	1.30264e-05	-2.40603	0.324431	chr5	71240614	chr10	3818188	3827473
cg11261261	AHNAK	-7.41609	1.98552e-13	1.30334e-05	-5.60797	0.756189	chr10	128772459	chr11	62201016	62323707
cg20170059	CHST2	7.41608	1.98557e-13	1.30337e-05	5.92962	0.799562	chr9	94262767	chr3	142838173	142841800
cg17968422	DUSP2	-7.41607	1.98573e-13	1.30348e-05	-7.44924	1.00447	chr3	59050018	chr2	96808905	96811179
cg17767036	NCR1	-7.41598	1.98706e-13	1.30435e-05	-4.58751	0.618598	chr22	37669670	chr19	55417508	55427508
cg13898430	TIPARP	-7.41593	1.98784e-13	1.30486e-05	-5.06669	0.683218	chr1	25292274	chr3	156391024	156424559
cg07436286	SIK1	-7.41592	1.98803e-13	1.30498e-05	-7.96459	1.07399	chr3	194016464	chr21	44834395	44847008
cg19234198	NCR1	7.41591	1.98812e-13	1.30504e-05	6.72878	0.907344	chr14	50554590	chr19	55417508	55427508
cg03020547	AX748345	7.4159	1.98827e-13	1.30514e-05	3.30988	0.446322	chr7	128580140	chr17	4385261	4389648
cg23900375	DUSP2	7.41585	1.98892e-13	1.30557e-05	7.36388	0.992991	chr14	24648638	chr2	96808905	96811179
cg13654588	AHNAK	7.41585	1.98895e-13	1.30559e-05	4.29838	0.57962	chr10	120354081	chr11	62201016	62323707
cg21303011	DUSP2	7.41584	1.98906e-13	1.30566e-05	7.72425	1.04159	chr3	24537177	chr2	96808905	96811179
cg10475153	NCR1	7.41584	1.98909e-13	1.30568e-05	6.82263	0.920007	chr3	190024765	chr19	55417508	55427508
cg06321925	FAM63A	-7.41583	1.98926e-13	1.30579e-05	-2.34233	0.315855	chr9	127420734	chr1	150969025	150980851
cg06338511	DUSP2	-7.41583	1.98928e-13	1.30581e-05	-5.29334	0.71379	chr1	65549912	chr2	96808905	96811179
cg15124215	KLF6	7.41582	1.98944e-13	1.30591e-05	1.11611	0.150504	chr4	172734426	chr10	3818188	3827473
cg07718119	AHNAK	7.41581	1.98956e-13	1.30599e-05	9.81626	1.32369	chr10	118608879	chr11	62201016	62323707
cg01553935	AHNAK	-7.41579	1.98983e-13	1.30617e-05	-5.79609	0.781587	chr1	46641061	chr11	62201016	62323707
cg01328500	FAM63A	7.41576	1.99029e-13	1.30647e-05	1.65482	0.223149	chr3	197639792	chr1	150969025	150980851
cg02705101	NCR1	7.41572	1.9909e-13	1.30687e-05	8.35475	1.12663	chr8	64112723	chr19	55417508	55427508
cg11094740	AHNAK	-7.41567	1.9916e-13	1.30733e-05	-7.63587	1.02969	chr2	31044164	chr11	62201016	62323707
cg05585475	TNFAIP3	-7.41565	1.9919e-13	1.30753e-05	-4.72795	0.637564	chr5	140015193	chr6	138188351	138204449
cg01973483	AHNAK	7.41561	1.99248e-13	1.30791e-05	4.41621	0.59553	chr12	123591123	chr11	62201016	62323707	Gestational age, Alcohol consumption per day, Serum total cholesterol, Fetal vs adult liver, Ageing, Tissue, Crohn's disease, age, sex, gestational age, Incident Liver Cirrhosis, Incident Type 2 Diabetes, Incident COPD, Prevalent Type 2 Diabetes (Self-report), Prevalent Chronic Pain (Self-report), C-reactive protein (CRP) levels
cg04787138	DUSP2	-7.4156	1.99264e-13	1.30802e-05	-5.83084	0.786295	chr20	36945238	chr2	96808905	96811179
cg02357714	KLF6	7.41558	1.99285e-13	1.30815e-05	2.47489	0.333742	chr5	176936563	chr10	3818188	3827473
cg08227353	DUSP2	7.41553	1.99362e-13	1.30865e-05	3.92001	0.528622	chr10	102821670	chr2	96808905	96811179
cg07225475	TIPARP	-7.41552	1.99372e-13	1.30872e-05	-3.54722	0.478351	chr12	109232103	chr3	156391024	156424559
cg08625009	AHNAK	-7.41552	1.99378e-13	1.30876e-05	-4.80155	0.6475	chr1	113728205	chr11	62201016	62323707
cg26974444	DUSP2	-7.41548	1.9944e-13	1.30917e-05	-9.8254	1.32499	chr16	12214807	chr2	96808905	96811179
cg20744943	FAM63A	7.41544	1.99487e-13	1.30948e-05	3.87633	0.522738	chr5	126988869	chr1	150969025	150980851
cg26515755	AHNAK	-7.41544	1.99489e-13	1.30949e-05	-4.80701	0.648243	chr16	15878612	chr11	62201016	62323707
cg06041607	HSD17B8	7.41544	1.99489e-13	1.30949e-05	4.35698	0.587555	chr11	116741075	chr6	33172419	33174608
cg14673933	NCR1	-7.41543	1.99508e-13	1.30962e-05	-8.4054	1.1335	chr16	85626765	chr19	55417508	55427508
cg20576272	SERTAD2	-7.41543	1.9951e-13	1.30962e-05	-5.4083	0.729331	chr12	56601980	chr2	64858755	64978139
cg23902610	TNFAIP3	-7.41542	1.99519e-13	1.30969e-05	-4.78783	0.645658	chr2	240531604	chr6	138188351	138204449
cg07804289	AHNAK	-7.41542	1.99525e-13	1.30973e-05	-4.30549	0.580613	chr1	153114690	chr11	62201016	62323707
cg18019929	TIPARP	-7.41539	1.99566e-13	1.31e-05	-4.495	0.606171	chr2	242680597	chr3	156391024	156424559
cg27565966	AX748345	7.41539	1.99567e-13	1.31e-05	5.63381	0.759746	chr16	28943198	chr17	4385261	4389648
cg11960867	KLF6	-7.41537	1.99592e-13	1.31017e-05	-2.54579	0.343313	chr7	37696830	chr10	3818188	3827473
cg10959314	SIK1	-7.41536	1.99606e-13	1.31026e-05	-6.47497	0.873183	chr19	50269099	chr21	44834395	44847008
cg15064716	CHST2	7.41534	1.99633e-13	1.31044e-05	6.76093	0.911748	chr11	128588990	chr3	142838173	142841800
cg04584206	FAM63A	-7.41528	1.99719e-13	1.311e-05	-2.79508	0.376935	chr8	22422347	chr1	150969025	150980851
cg13790129	DUSP2	7.41525	1.99763e-13	1.31129e-05	6.09184	0.821529	chr11	65291370	chr2	96808905	96811179
cg09843580	SERTAD2	-7.41525	1.99764e-13	1.31129e-05	-4.04622	0.545662	chr17	55602528	chr2	64858755	64978139
cg10850444	DUSP2	-7.41519	1.99859e-13	1.31192e-05	-5.3677	0.723879	chr17	39716145	chr2	96808905	96811179
cg20098887	DUSP2	7.41516	1.99895e-13	1.31215e-05	6.26331	0.844663	chr6	146864520	chr2	96808905	96811179
cg06996415	DUSP2	-7.41516	1.99905e-13	1.31222e-05	-7.45572	1.00547	chr18	11294387	chr2	96808905	96811179
cg18539891	AHNAK	7.41515	1.99921e-13	1.31233e-05	10.3599	1.39713	chr19	37262806	chr11	62201016	62323707
cg14225028	KLF6	-7.41514	1.99924e-13	1.31235e-05	-3.94823	0.532454	chr11	61812787	chr10	3818188	3827473	C-reactive protein (CRP) levels
cg25727825	NCR1	-7.41513	1.99942e-13	1.31246e-05	-4.90346	0.661277	chr3	195542580	chr19	55417508	55427508
cg08033165	DUSP2	-7.4151	1.99986e-13	1.31275e-05	-4.21777	0.568808	chr19	46170937	chr2	96808905	96811179
cg12214996	DUSP2	-7.41507	2.00024e-13	1.313e-05	-5.81631	0.78439	chr10	49764906	chr2	96808905	96811179
cg19010214	TIPARP	-7.41506	2.00049e-13	1.31316e-05	-4.94184	0.66646	chr2	106488957	chr3	156391024	156424559
cg19952435	TNFAIP3	-7.41506	2.00052e-13	1.31318e-05	-6.81701	0.919347	chr1	22094929	chr6	138188351	138204449
cg05112220	DUSP2	-7.41504	2.00068e-13	1.31329e-05	-6.89993	0.930531	chr1	209878097	chr2	96808905	96811179
cg11293868	DUSP2	-7.41504	2.00068e-13	1.31329e-05	-6.42738	0.866803	chr21	33535444	chr2	96808905	96811179
cg26086339	LMO2	-7.41502	2.00098e-13	1.31349e-05	-4.48908	0.605403	chr12	4083590	chr11	33880122	33913836
cg12998614	DUSP2	7.41498	2.00161e-13	1.3139e-05	7.79776	1.05162	chr19	917068	chr2	96808905	96811179
cg22345428	DUSP2	7.41498	2.00165e-13	1.31393e-05	12.0963	1.63134	chr11	129781496	chr2	96808905	96811179
cg20198183	CHST2	7.41495	2.00199e-13	1.31415e-05	7.20015	0.971031	chr10	49832794	chr3	142838173	142841800
cg02244243	DUSP2	-7.41495	2.00208e-13	1.31421e-05	-6.82209	0.920045	chr1	203630918	chr2	96808905	96811179	FABP1 protein levels (SeqId = 11516-7), NLRP1 protein levels (SeqId = 11661-11), CUL1 protein levels (SeqId = 17797-1), PRSS57 protein levels (SeqId = 8351-17), Incident Type 2 Diabetes, Prevalent Type 2 Diabetes (Self-report)
cg10507779	KLF6	-7.41493	2.00233e-13	1.31437e-05	-2.72991	0.368163	chr4	186958619	chr10	3818188	3827473
cg05197760	TNFAIP3	7.41485	2.00353e-13	1.31516e-05	4.37777	0.590406	chr12	25056500	chr6	138188351	138204449
cg15782344	CHST2	7.4148	2.00421e-13	1.31561e-05	5.81453	0.784178	chr2	69016925	chr3	142838173	142841800
cg23955417	SLC11A2	7.41479	2.00441e-13	1.31574e-05	5.42355	0.73145	chr1	26880928	chr12	51373184	51422349
cg08146609	DUSP2	7.41479	2.00445e-13	1.31576e-05	8.35795	1.1272	chr7	18535232	chr2	96808905	96811179
cg01811583	KLF6	-7.41478	2.0045e-13	1.3158e-05	-3.14796	0.424552	chr14	100225060	chr10	3818188	3827473
cg13633992	AX748345	-7.41478	2.00452e-13	1.31581e-05	-4.81859	0.649863	chr14	99722805	chr17	4385261	4389648
cg18567954	PIK3R1	7.41476	2.00489e-13	1.31606e-05	2.28133	0.307675	chr12	113496168	chr5	67511548	67597649
cg15846482	CCL3	-7.41475	2.00494e-13	1.31608e-05	-5.54022	0.747189	chr11	18610557	chr17	34415602	34417515
cg11358405	CCL3	7.41475	2.00499e-13	1.31612e-05	5.34983	0.721511	chr15	91382972	chr17	34415602	34417515
cg11684541	AHNAK	-7.41475	2.00501e-13	1.31613e-05	-5.89234	0.794678	chr1	31161270	chr11	62201016	62323707
cg10272744	DUSP2	-7.41474	2.00519e-13	1.31625e-05	-8.52175	1.1493	chr22	37361004	chr2	96808905	96811179
cg21161682	CHST2	7.41472	2.00546e-13	1.31643e-05	7.64124	1.03055	chr5	160112178	chr3	142838173	142841800
cg24346686	SERTAD2	-7.4147	2.00567e-13	1.31657e-05	-5.64319	0.761081	chr1	154377364	chr2	64858755	64978139
cg24565369	AHNAK	7.41469	2.00586e-13	1.31669e-05	8.92751	1.20403	chr7	119913683	chr11	62201016	62323707
cg18418928	KLF6	7.41468	2.00601e-13	1.31679e-05	2.04691	0.276062	chr1	23953778	chr10	3818188	3827473
cg06707578	CRIP1	-7.41464	2.00651e-13	1.31712e-05	-4.27697	0.576828	chr17	46987410	chr14	105952654	105955284
cg01624871	CHCHD7	-7.41459	2.00725e-13	1.3176e-05	-5.13546	0.692616	chr11	6426894	chr8	57124245	57131357
cg12524179	SERTAD2	-7.41458	2.00749e-13	1.31776e-05	-4.88124	0.65833	chr15	73976229	chr2	64858755	64978139
cg16100103	SIK1	7.41456	2.0078e-13	1.31796e-05	7.07421	0.954097	chr3	187641120	chr21	44834395	44847008
cg01316186	TIPARP	7.41454	2.008e-13	1.3181e-05	4.7142	0.635805	chr6	90996106	chr3	156391024	156424559
cg07699991	CCL3	7.41453	2.00816e-13	1.3182e-05	4.74025	0.639319	chr22	40228842	chr17	34415602	34417515
cg22815000	CHST2	7.4145	2.0087e-13	1.31855e-05	5.94464	0.80176	chr18	74133372	chr3	142838173	142841800
cg09473510	KLF6	7.41449	2.00874e-13	1.31858e-05	1.60206	0.216072	chr4	187476573	chr10	3818188	3827473
cg13908507	TIPARP	-7.41446	2.00926e-13	1.31892e-05	-5.82329	0.785397	chr10	71876389	chr3	156391024	156424559
cg02106755	AHNAK	-7.41445	2.00929e-13	1.31895e-05	-4.36014	0.58806	chr2	63871722	chr11	62201016	62323707
cg17697611	FAM63A	7.41443	2.00959e-13	1.31914e-05	1.9802	0.267073	chr15	57170022	chr1	150969025	150980851
cg23690350	KLF6	7.41443	2.0097e-13	1.31921e-05	2.71461	0.366126	chr7	27201523	chr10	3818188	3827473
cg12917475	KLF6	7.41443	2.00971e-13	1.31922e-05	2.87573	0.387855	chr14	23775787	chr10	3818188	3827473
cg08550101	AHNAK	7.4144	2.01007e-13	1.31946e-05	5.65074	0.762131	chr7	20823981	chr11	62201016	62323707
cg01276041	TIPARP	-7.4144	2.01014e-13	1.3195e-05	-4.67126	0.630026	chr19	40651007	chr3	156391024	156424559
cg23940267	AHNAK	-7.41438	2.01032e-13	1.31962e-05	-6.1444	0.828713	chr15	69114533	chr11	62201016	62323707
cg23898626	KLF6	-7.41437	2.01053e-13	1.31975e-05	-3.33996	0.450471	chr15	78101215	chr10	3818188	3827473
cg08019307	DUSP2	-7.41436	2.01064e-13	1.31983e-05	-9.29435	1.25356	chr1	110993792	chr2	96808905	96811179
cg23695504	AHNAK	7.41436	2.01072e-13	1.31988e-05	3.537	0.477048	chr1	247275344	chr11	62201016	62323707
cg12854143	NCR1	-7.41435	2.01081e-13	1.31994e-05	-7.35993	0.99266	chr1	55013735	chr19	55417508	55427508
cg20265062	FAM63A	-7.41435	2.01086e-13	1.31997e-05	-3.02907	0.408542	chr12	58290206	chr1	150969025	150980851
cg12627071	KLF6	7.41431	2.01142e-13	1.32034e-05	2.80616	0.378479	chr2	237072673	chr10	3818188	3827473
cg01203960	DUSP2	-7.4143	2.0116e-13	1.32046e-05	-8.79488	1.18621	chr5	176735073	chr2	96808905	96811179
cg21578541	PIK3R1	7.41428	2.01181e-13	1.3206e-05	4.25477	0.573862	chr3	52260090	chr5	67511548	67597649
cg09731266	DUSP2	-7.41428	2.01185e-13	1.32063e-05	-6.54307	0.882495	chr1	204213564	chr2	96808905	96811179	Incident COPD, C-reactive protein (CRP) levels
cg03903974	CHST2	-7.41427	2.01197e-13	1.3207e-05	-5.53443	0.746456	chr8	131017592	chr3	142838173	142841800
cg01140244	CHST2	-7.41426	2.01211e-13	1.3208e-05	-8.3713	1.12908	chr10	134498960	chr3	142838173	142841800
cg20357185	CHCHD7	-7.41425	2.01236e-13	1.32096e-05	-4.02884	0.543391	chr6	108138207	chr8	57124245	57131357
cg03926767	KLF6	-7.41423	2.01252e-13	1.32106e-05	-2.61621	0.352863	chr11	122268864	chr10	3818188	3827473
cg17920058	NCR1	7.41422	2.01277e-13	1.32123e-05	4.8549	0.654809	chr5	133460362	chr19	55417508	55427508
cg25204718	DUSP2	-7.4142	2.01307e-13	1.32142e-05	-4.79022	0.646088	chr12	96635731	chr2	96808905	96811179
cg05926837	CHST2	7.41415	2.0138e-13	1.3219e-05	9.42306	1.27096	chr10	50146991	chr3	142838173	142841800
cg14041038	SIK1	-7.41411	2.01431e-13	1.32224e-05	-9.70663	1.30921	chr15	63887048	chr21	44834395	44847008
cg07582451	CHST2	7.4141	2.01454e-13	1.32239e-05	7.36685	0.993628	chr7	6550946	chr3	142838173	142841800
cg09940284	PIK3R1	7.4141	2.01455e-13	1.32239e-05	3.01079	0.40609	chr18	42682973	chr5	67511548	67597649
cg26388182	AHNAK	-7.41408	2.01485e-13	1.32259e-05	-5.5045	0.742439	chr1	44331632	chr11	62201016	62323707
cg07315726	CCL3	-7.41406	2.01501e-13	1.3227e-05	-6.73805	0.90882	chr22	22295154	chr17	34415602	34417515
cg23478292	AX748345	7.41406	2.01506e-13	1.32273e-05	4.63752	0.625503	chr11	119075962	chr17	4385261	4389648
cg24025782	AHNAK	-7.41406	2.01509e-13	1.32275e-05	-3.59665	0.485112	chr22	43327600	chr11	62201016	62323707
cg12094604	CHST2	7.41405	2.01521e-13	1.32283e-05	7.25682	0.978793	chr17	41891026	chr3	142838173	142841800
cg18145175	FAM63A	-7.41404	2.01534e-13	1.32291e-05	-4.09003	0.55166	chr4	76621238	chr1	150969025	150980851
cg18404374	AHNAK	7.41404	2.01536e-13	1.32293e-05	3.05912	0.412611	chr3	26663551	chr11	62201016	62323707
cg20460227	CHCHD7	-7.41404	2.01537e-13	1.32293e-05	-3.05634	0.412237	chr2	120452632	chr8	57124245	57131357
cg02201491	DUSP2	-7.41402	2.0156e-13	1.32309e-05	-7.32547	0.988056	chr13	36271714	chr2	96808905	96811179
cg07064062	KLF6	-7.41395	2.01668e-13	1.32379e-05	-2.1426	0.288995	chr9	112066575	chr10	3818188	3827473
cg01525883	TIPARP	-7.41393	2.01701e-13	1.32401e-05	-4.71939	0.636558	chr6	159458115	chr3	156391024	156424559
cg15619703	FAM63A	-7.41393	2.01702e-13	1.32402e-05	-2.78172	0.375202	chr16	24162819	chr1	150969025	150980851
cg02849401	NCR1	-7.41392	2.01707e-13	1.32405e-05	-4.56016	0.61508	chr11	19668740	chr19	55417508	55427508
cg11046100	AHNAK	-7.41388	2.01779e-13	1.32452e-05	-5.64798	0.761812	chr18	74131163	chr11	62201016	62323707
cg04930925	DUSP2	-7.41387	2.01787e-13	1.32457e-05	-9.13951	1.23276	chr4	146462633	chr2	96808905	96811179
cg12913296	AHNAK	-7.41385	2.01811e-13	1.32473e-05	-5.11536	0.689973	chr7	30008637	chr11	62201016	62323707
cg10021819	CHST2	-7.41385	2.01819e-13	1.32478e-05	-11.5739	1.56112	chr16	81856835	chr3	142838173	142841800
cg01057917	KLF6	-7.41382	2.01863e-13	1.32507e-05	-3.14186	0.423784	chr15	90341278	chr10	3818188	3827473	Incident COPD, C-reactive protein (CRP) levels
cg15508567	CCL3	-7.41381	2.01874e-13	1.32514e-05	-4.50197	0.607241	chr12	116525433	chr17	34415602	34417515
cg20028869	KLF6	-7.41378	2.01915e-13	1.32541e-05	-2.41085	0.325185	chr5	59818464	chr10	3818188	3827473
cg00660608	AHNAK	7.41378	2.01919e-13	1.32544e-05	6.32099	0.852601	chr10	125853219	chr11	62201016	62323707
cg05221180	DUSP2	-7.41377	2.01932e-13	1.32552e-05	-5.05292	0.681559	chr9	86602511	chr2	96808905	96811179
cg13657970	AHNAK	-7.41377	2.01936e-13	1.32555e-05	-6.18212	0.83387	chr12	123333035	chr11	62201016	62323707	Tissue, age, S100A16 protein levels (SeqId = 17836-17), AXIN2 protein levels (SeqId = 8429-16), C-reactive protein (CRP) levels
cg15805417	AHNAK	-7.41376	2.01946e-13	1.32562e-05	-5.36102	0.723118	chr13	101049602	chr11	62201016	62323707
cg05975516	KLF6	-7.41373	2.01993e-13	1.32593e-05	-2.56248	0.34564	chr8	107681120	chr10	3818188	3827473
cg07425115	NCR1	7.41373	2.02e-13	1.32597e-05	10.4762	1.41309	chr2	70360797	chr19	55417508	55427508
cg15091407	KLF6	7.41372	2.02004e-13	1.326e-05	4.24663	0.572807	chr19	57149499	chr10	3818188	3827473
cg20572606	SLC11A2	7.41371	2.0202e-13	1.3261e-05	5.77954	0.779575	chr15	91363173	chr12	51373184	51422349
cg08183547	NCR1	-7.41371	2.02029e-13	1.32616e-05	-6.64904	0.896858	chr7	99971014	chr19	55417508	55427508
cg09607102	SLC11A2	-7.4137	2.0204e-13	1.32624e-05	-6.52916	0.880689	chr2	235338130	chr12	51373184	51422349
cg05644508	KLF6	-7.41362	2.02151e-13	1.32696e-05	-2.91918	0.393759	chr2	58110114	chr10	3818188	3827473
cg13138000	SIK1	-7.4135	2.02338e-13	1.32819e-05	-7.21775	0.973596	chr8	125669849	chr21	44834395	44847008
cg00762678	AHNAK	7.41343	2.02438e-13	1.32885e-05	7.76973	1.04806	chr16	89003235	chr11	62201016	62323707
cg09335715	CCL3	-7.41342	2.02447e-13	1.32891e-05	-4.49097	0.605789	chr7	75626860	chr17	34415602	34417515
cg26916162	DUSP2	-7.41341	2.02461e-13	1.329e-05	-9.66614	1.30387	chr5	142986108	chr2	96808905	96811179
cg08145177	SERTAD2	-7.4134	2.02474e-13	1.32908e-05	-4.20277	0.566916	chr19	17413767	chr2	64858755	64978139
cg00582644	DUSP2	-7.41339	2.02496e-13	1.32923e-05	-5.88206	0.793438	chr1	26331449	chr2	96808905	96811179
cg07895006	TNFAIP3	7.41335	2.02551e-13	1.32959e-05	5.0946	0.687219	chr1	198799745	chr6	138188351	138204449
cg07013955	TIPARP	7.41335	2.02552e-13	1.3296e-05	3.66502	0.494381	chr16	1595532	chr3	156391024	156424559
cg04540061	DUSP2	-7.41335	2.02559e-13	1.32964e-05	-8.55127	1.1535	chr22	41791411	chr2	96808905	96811179
cg19190762	CHST2	7.41334	2.0256e-13	1.32965e-05	5.96011	0.803971	chr13	44806055	chr3	142838173	142841800
cg07220750	SIK1	-7.41332	2.02593e-13	1.32986e-05	-5.60277	0.755771	chr7	35769215	chr21	44834395	44847008
cg08273640	SERTAD2	-7.41323	2.02723e-13	1.33072e-05	-4.05206	0.546598	chr4	6909718	chr2	64858755	64978139
cg11711339	KLF6	-7.41323	2.02725e-13	1.33074e-05	-3.50702	0.473075	chr5	146890581	chr10	3818188	3827473
cg19356098	AHNAK	-7.41321	2.0276e-13	1.33096e-05	-3.99277	0.538602	chr9	90328711	chr11	62201016	62323707
cg01872024	DUSP2	7.4132	2.02781e-13	1.3311e-05	5.34576	0.721114	chr11	94502804	chr2	96808905	96811179
cg25400574	CHST2	7.41316	2.02829e-13	1.33141e-05	6.00348	0.809841	chr2	65804139	chr3	142838173	142841800	Incident Type 2 Diabetes, Incident COPD, C-reactive protein (CRP) levels
cg03791373	TNFAIP3	7.41313	2.02879e-13	1.33175e-05	6.69107	0.902597	chr9	37034233	chr6	138188351	138204449
cg10624529	AHNAK	-7.41312	2.02894e-13	1.33184e-05	-4.80583	0.648287	chr20	23673822	chr11	62201016	62323707
cg25436974	AHNAK	-7.41308	2.02951e-13	1.33222e-05	-4.29819	0.579811	chr9	27461655	chr11	62201016	62323707
cg03692653	AHNAK	-7.41307	2.02972e-13	1.33235e-05	-5.43076	0.732593	chr20	48659316	chr11	62201016	62323707
cg11148820	CHCHD7	7.41306	2.02984e-13	1.33243e-05	4.50813	0.608134	chr17	13289156	chr8	57124245	57131357
cg12064913	AHNAK	-7.41305	2.03003e-13	1.33255e-05	-3.73683	0.504088	chr5	158208089	chr11	62201016	62323707
cg14543017	TIPARP	-7.41304	2.03006e-13	1.33258e-05	-3.22568	0.435136	chr20	44573011	chr3	156391024	156424559
cg01353960	KLF6	-7.41304	2.03009e-13	1.3326e-05	-3.80717	0.513578	chr2	237617190	chr10	3818188	3827473
cg09776150	KLF6	-7.41304	2.03013e-13	1.33262e-05	-2.84441	0.383704	chr3	123040885	chr10	3818188	3827473
cg16291657	KLF6	7.41299	2.03079e-13	1.33305e-05	3.17225	0.427931	chr7	25990013	chr10	3818188	3827473
cg17729668	DUSP2	-7.41296	2.03125e-13	1.33336e-05	-7.39413	0.99746	chr13	30727927	chr2	96808905	96811179
cg06981309	AGO4	7.41294	2.03152e-13	1.33353e-05	1.27452	0.171932	chr3	146260954	chr1	36273773	36323491
cg22911650	CHST2	-7.41292	2.03183e-13	1.33374e-05	-3.76846	0.508363	chr19	51645423	chr3	142838173	142841800
cg05975618	AHNAK	-7.41292	2.03184e-13	1.33374e-05	-3.98899	0.538114	chr9	132695234	chr11	62201016	62323707
cg05293861	CRIP1	-7.41291	2.03196e-13	1.33382e-05	-8.99391	1.21328	chr12	4262708	chr14	105952654	105955284
cg06168856	DUSP2	7.4129	2.0322e-13	1.33398e-05	4.78811	0.645916	chr12	113346982	chr2	96808905	96811179
cg14361949	AHNAK	-7.41289	2.03235e-13	1.33408e-05	-6.0364	0.814312	chr6	15249971	chr11	62201016	62323707
cg26728422	CRIP1	-7.41286	2.03272e-13	1.33432e-05	-5.22935	0.705443	chr16	1429015	chr14	105952654	105955284
cg03482717	CHST2	7.41286	2.03276e-13	1.33435e-05	7.73563	1.04354	chr16	71162835	chr3	142838173	142841800
cg19046175	CHST2	7.41285	2.03298e-13	1.3345e-05	6.41564	0.865476	chr5	167245969	chr3	142838173	142841800
cg04579885	CHST2	7.41281	2.03355e-13	1.33487e-05	8.09561	1.09211	chr10	483480	chr3	142838173	142841800
cg06661210	KLF6	-7.41281	2.03358e-13	1.33488e-05	-3.22992	0.435722	chr11	71892227	chr10	3818188	3827473
cg10465680	AHNAK	7.41278	2.03397e-13	1.33515e-05	8.13163	1.09698	chr4	89512872	chr11	62201016	62323707
cg05202032	NCR1	-7.41276	2.03418e-13	1.33528e-05	-6.2565	0.844017	chr17	424205	chr19	55417508	55427508
cg11366291	AHNAK	-7.41275	2.03432e-13	1.33538e-05	-7.56329	1.02031	chr5	135193215	chr11	62201016	62323707
cg08321518	KLF6	7.41275	2.03433e-13	1.33538e-05	1.81575	0.24495	chr22	30476204	chr10	3818188	3827473
cg04272473	NCR1	-7.41275	2.03445e-13	1.33546e-05	-10.4336	1.40752	chr20	47418112	chr19	55417508	55427508
cg10989328	DUSP2	-7.41273	2.03467e-13	1.3356e-05	-6.01994	0.812108	chr8	40627715	chr2	96808905	96811179
cg00545580	KLF6	-7.41271	2.035e-13	1.33582e-05	-2.37638	0.320581	chr17	78571214	chr10	3818188	3827473
cg18053948	SIK1	-7.4127	2.03507e-13	1.33586e-05	-15.2467	2.05683	chr12	132936807	chr21	44834395	44847008
cg13718098	TNFAIP3	7.41266	2.03568e-13	1.33627e-05	3.02915	0.408645	chr17	20944116	chr6	138188351	138204449
cg11545457	CHST2	7.41266	2.03576e-13	1.33632e-05	8.57572	1.1569	chr4	53724684	chr3	142838173	142841800
cg17436674	DUSP2	-7.41263	2.03611e-13	1.33655e-05	-4.7019	0.634309	chr4	106474176	chr2	96808905	96811179
cg09704116	AHNAK	7.41262	2.03638e-13	1.33673e-05	4.63785	0.62567	chr17	46666958	chr11	62201016	62323707
cg09051630	AHNAK	-7.41261	2.03651e-13	1.33681e-05	-9.96354	1.34413	chr5	15935639	chr11	62201016	62323707
cg11852022	DUSP2	-7.41257	2.03702e-13	1.33714e-05	-7.88596	1.06386	chr12	7986539	chr2	96808905	96811179
cg23477865	KLF6	-7.41255	2.03729e-13	1.33732e-05	-2.75193	0.371252	chr22	46965932	chr10	3818188	3827473
cg10999745	PIK3R1	7.41254	2.03754e-13	1.33749e-05	2.22972	0.300804	chr13	51228677	chr5	67511548	67597649
cg15781073	NCR1	7.4125	2.03806e-13	1.33783e-05	6.84902	0.923983	chr14	22987097	chr19	55417508	55427508
cg17709052	FAM63A	7.4125	2.03812e-13	1.33787e-05	3.12699	0.421854	chr4	95238351	chr1	150969025	150980851
cg12583266	CHST2	-7.4125	2.03813e-13	1.33787e-05	-7.5943	1.02453	chr6	13391248	chr3	142838173	142841800
cg01212106	SIK1	-7.41245	2.03887e-13	1.33836e-05	-5.86582	0.791347	chr8	48524556	chr21	44834395	44847008
cg24996659	CHST2	7.41244	2.03902e-13	1.33846e-05	6.93174	0.93515	chr14	23024312	chr3	142838173	142841800
cg13585930	FAM63A	7.41231	2.04087e-13	1.33967e-05	2.66484	0.359515	chr10	72027357	chr1	150969025	150980851
cg12402265	TNFSF14	-7.41228	2.04136e-13	1.33999e-05	-5.01794	0.676976	chr3	9954187	chr19	6663148	6670599
cg13528170	AHNAK	-7.41225	2.04186e-13	1.34032e-05	-7.40484	0.999	chr5	94330007	chr11	62201016	62323707
cg06230674	DUSP2	7.4122	2.04253e-13	1.34076e-05	6.78051	0.914776	chr18	20716991	chr2	96808905	96811179
cg19905351	PIK3R1	7.41217	2.04305e-13	1.3411e-05	2.91742	0.393598	chr10	76144671	chr5	67511548	67597649
cg20545648	DUSP2	7.41216	2.04317e-13	1.34118e-05	5.58116	0.752974	chr22	40321586	chr2	96808905	96811179
cg16864385	DUSP2	-7.41214	2.04339e-13	1.34133e-05	-6.81271	0.919128	chr11	8108831	chr2	96808905	96811179
cg08968329	NCR1	-7.41212	2.04377e-13	1.34158e-05	-7.50052	1.01193	chr16	88844499	chr19	55417508	55427508
cg23792592	AHNAK	-7.41211	2.04391e-13	1.34167e-05	-6.57186	0.886639	chr20	61150637	chr11	62201016	62323707
cg13805127	SIK1	-7.4121	2.04407e-13	1.34178e-05	-5.61042	0.756927	chr22	40295081	chr21	44834395	44847008
cg24516901	CHST2	-7.41207	2.04443e-13	1.34201e-05	-7.8384	1.05752	chr2	225266801	chr3	142838173	142841800
cg01163193	KLF6	-7.41204	2.04501e-13	1.34239e-05	-2.20753	0.29783	chr3	169012590	chr10	3818188	3827473
cg17280134	DUSP2	-7.41199	2.04565e-13	1.34281e-05	-5.73526	0.773782	chr17	8960047	chr2	96808905	96811179
cg14241836	AHNAK	-7.41196	2.04608e-13	1.34309e-05	-4.30857	0.5813	chr7	48124921	chr11	62201016	62323707
cg01465527	AHNAK	-7.41194	2.04638e-13	1.34329e-05	-2.91095	0.392738	chr6	29548535	chr11	62201016	62323707
cg03066931	AHNAK	7.41193	2.04653e-13	1.34339e-05	6.2311	0.840685	chr18	59001422	chr11	62201016	62323707
cg27617780	AHNAK	-7.4119	2.04702e-13	1.34371e-05	-5.55176	0.749034	chr2	153399256	chr11	62201016	62323707
cg12011479	LMO2	7.41189	2.04717e-13	1.34381e-05	4.84983	0.65433	chr19	51873045	chr11	33880122	33913836
cg11428475	DUSP2	7.41189	2.0472e-13	1.34383e-05	5.89936	0.795932	chr17	38104907	chr2	96808905	96811179
cg25163837	FAM63A	7.41186	2.04769e-13	1.34415e-05	3.61314	0.487481	chr6	138225759	chr1	150969025	150980851
cg08636881	CHST2	-7.41181	2.04833e-13	1.34457e-05	-11.2294	1.51507	chr11	46633502	chr3	142838173	142841800
cg01928675	KLF6	-7.41179	2.04861e-13	1.34475e-05	-2.26864	0.306085	chr12	2261178	chr10	3818188	3827473
cg13633992	HSD17B8	-7.41178	2.04878e-13	1.34487e-05	-4.44506	0.599729	chr14	99722805	chr6	33172419	33174608
cg26537273	AHNAK	-7.41174	2.04936e-13	1.34525e-05	-6.52307	0.8801	chr2	101264540	chr11	62201016	62323707
cg02294990	DUSP2	7.41172	2.04967e-13	1.34545e-05	6.3762	0.860286	chr9	130770763	chr2	96808905	96811179
cg22070243	AHNAK	7.41169	2.05009e-13	1.34572e-05	11.0589	1.49209	chr2	172378774	chr11	62201016	62323707
cg11323506	AHNAK	7.41167	2.05038e-13	1.34592e-05	3.54801	0.478706	chr5	80529135	chr11	62201016	62323707
cg07110949	TNFAIP3	7.41165	2.05076e-13	1.34617e-05	4.69651	0.633666	chr4	1309878	chr6	138188351	138204449
cg12683339	PIK3R1	7.41163	2.05103e-13	1.34634e-05	3.8034	0.513166	chr19	2321989	chr5	67511548	67597649
cg22603971	NCR1	7.41159	2.05167e-13	1.34676e-05	3.68413	0.497078	chr15	38850128	chr19	55417508	55427508
cg20196689	DUSP2	-7.41156	2.05217e-13	1.34709e-05	-5.95071	0.802896	chr4	78448360	chr2	96808905	96811179
cg21238426	AHNAK	-7.41155	2.05223e-13	1.34713e-05	-6.40927	0.864767	chr17	17323779	chr11	62201016	62323707
cg00854314	HSD17B8	-7.41153	2.05257e-13	1.34735e-05	-5.38362	0.726385	chr15	89180799	chr6	33172419	33174608
cg18283385	SERTAD2	-7.41152	2.05275e-13	1.34747e-05	-4.71128	0.635671	chr5	176936055	chr2	64858755	64978139
cg03681084	AHNAK	-7.41151	2.05283e-13	1.34752e-05	-5.03901	0.67989	chr10	126704805	chr11	62201016	62323707
cg04690147	SERTAD2	-7.41151	2.05285e-13	1.34753e-05	-5.24669	0.707911	chr11	119211638	chr2	64858755	64978139
cg01096487	AHNAK	7.41144	2.05384e-13	1.34819e-05	4.78498	0.64562	chr5	55184235	chr11	62201016	62323707
cg21196659	CHST2	7.41144	2.05385e-13	1.34819e-05	9.5472	1.28817	chr11	66459000	chr3	142838173	142841800
cg19592235	DUSP2	7.41143	2.054e-13	1.34829e-05	6.79718	0.917121	chr15	65360486	chr2	96808905	96811179
cg03032236	DUSP2	-7.41143	2.05401e-13	1.3483e-05	-7.60597	1.02625	chr6	24761989	chr2	96808905	96811179
cg09704544	KLF6	-7.41143	2.05405e-13	1.34832e-05	-2.16426	0.292017	chr15	85616433	chr10	3818188	3827473
cg04078283	CREM	-7.4114	2.05447e-13	1.3486e-05	-7.73367	1.04348	chr4	3194674	chr10	35415719	35501886
cg22021794	KLF6	-7.41136	2.05516e-13	1.34905e-05	-2.20173	0.297075	chr5	54177306	chr10	3818188	3827473
cg01714756	CHST2	7.41135	2.05524e-13	1.3491e-05	6.93709	0.936009	chr14	94780400	chr3	142838173	142841800
cg09011724	AHNAK	-7.41135	2.05526e-13	1.34912e-05	-9.1124	1.22952	chr4	173953990	chr11	62201016	62323707
cg06951564	TNFAIP3	7.41133	2.05547e-13	1.34925e-05	5.08235	0.685753	chr1	25911619	chr6	138188351	138204449
cg04403423	CHCHD7	-7.41133	2.05556e-13	1.34932e-05	-3.95967	0.534272	chr1	116917619	chr8	57124245	57131357
cg26778932	AHNAK	-7.41131	2.05584e-13	1.3495e-05	-5.00119	0.674805	chr4	90245874	chr11	62201016	62323707
cg25486322	TNFAIP3	7.4113	2.05592e-13	1.34955e-05	5.42366	0.731809	chr2	234288983	chr6	138188351	138204449
cg03907572	PIK3R1	7.41127	2.05639e-13	1.34986e-05	4.13917	0.558497	chr13	111866968	chr5	67511548	67597649
cg10598034	DUSP2	7.41125	2.05674e-13	1.35009e-05	8.62387	1.16362	chr19	53073309	chr2	96808905	96811179
cg12047260	SIK1	-7.41123	2.05702e-13	1.35027e-05	-7.40495	0.999153	chr1	108409977	chr21	44834395	44847008
cg26556101	FAM63A	7.41121	2.05741e-13	1.35053e-05	4.07046	0.549231	chr19	44285954	chr1	150969025	150980851
cg12246076	AHNAK	-7.4112	2.05746e-13	1.35056e-05	-5.86035	0.790742	chr13	112123705	chr11	62201016	62323707
cg17418138	CHST2	7.41119	2.05768e-13	1.3507e-05	8.1374	1.09799	chr8	144600955	chr3	142838173	142841800
cg15215308	DUSP2	-7.41114	2.05842e-13	1.3512e-05	-4.0053	0.540444	chr14	75651202	chr2	96808905	96811179
cg13333736	CHST2	7.41112	2.05871e-13	1.35138e-05	5.8705	0.79212	chr18	293336	chr3	142838173	142841800
cg25286679	KLF6	-7.41111	2.05878e-13	1.35143e-05	-2.27485	0.306951	chr1	245879613	chr10	3818188	3827473
cg26781758	AHNAK	-7.41109	2.05913e-13	1.35166e-05	-6.00517	0.810296	chr20	35971497	chr11	62201016	62323707
cg23580219	SERTAD2	-7.41107	2.05942e-13	1.35185e-05	-4.89023	0.659855	chr11	129817868	chr2	64858755	64978139
cg02442623	NCR1	-7.41106	2.05954e-13	1.35193e-05	-5.30242	0.715474	chr21	30673051	chr19	55417508	55427508
cg17709804	SERTAD2	-7.41106	2.05957e-13	1.35195e-05	-4.96326	0.66971	chr11	128555749	chr2	64858755	64978139
cg08056069	CHST2	-7.41106	2.05964e-13	1.35199e-05	-7.76257	1.04743	chr1	95179425	chr3	142838173	142841800
cg10712827	AHNAK	-7.41105	2.05971e-13	1.35204e-05	-4.80644	0.648551	chr2	23672004	chr11	62201016	62323707
cg04341591	TNFAIP3	-7.41104	2.05993e-13	1.35218e-05	-4.52026	0.609936	chr5	54357769	chr6	138188351	138204449
cg04043077	DUSP2	-7.41102	2.06022e-13	1.35238e-05	-6.29923	0.849982	chr10	34910486	chr2	96808905	96811179
cg05138103	AHNAK	-7.41101	2.06039e-13	1.35249e-05	-6.65302	0.897722	chr2	171459244	chr11	62201016	62323707
cg04081928	CLASP1	7.41098	2.06074e-13	1.35271e-05	7.46324	1.00705	chr9	135853940	chr2	122095352	122407163
cg25204718	NCR1	-7.41095	2.06118e-13	1.35301e-05	-5.23329	0.706157	chr12	96635731	chr19	55417508	55427508
cg20033307	SLC11A2	7.41095	2.06119e-13	1.35301e-05	8.21475	1.10846	chr3	69417418	chr12	51373184	51422349
cg18656132	DUSP2	-7.41091	2.0618e-13	1.35341e-05	-11.9931	1.6183	chr6	29571363	chr2	96808905	96811179
cg21256649	AHNAK	7.4109	2.06201e-13	1.35355e-05	5.15542	0.695654	chr17	66507610	chr11	62201016	62323707
cg05449373	CHCHD7	-7.41088	2.06221e-13	1.35368e-05	-4.25602	0.574293	chr11	118095405	chr8	57124245	57131357
cg10215501	CHST2	7.41087	2.06238e-13	1.35379e-05	9.72866	1.31275	chr13	32858089	chr3	142838173	142841800
cg02319683	AHNAK	-7.41083	2.0631e-13	1.35427e-05	-5.75255	0.776235	chr10	73892774	chr11	62201016	62323707
cg11132469	AHNAK	-7.41082	2.06314e-13	1.35429e-05	-4.46184	0.602071	chr8	142432283	chr11	62201016	62323707
cg17117035	CHCHD7	-7.41082	2.06317e-13	1.35431e-05	-4.69532	0.633576	chr6	17589897	chr8	57124245	57131357
cg10513302	NCR1	7.41081	2.06328e-13	1.35438e-05	6.71034	0.905479	chr6	30698905	chr19	55417508	55427508
cg23394633	KLF6	-7.41081	2.06335e-13	1.35443e-05	-2.26829	0.306078	chr2	208087996	chr10	3818188	3827473
cg02547394	KLF6	7.41079	2.06362e-13	1.35461e-05	1.37657	0.185752	chr13	112721789	chr10	3818188	3827473
cg20185106	TNFAIP3	-7.41077	2.06396e-13	1.35483e-05	-5.29258	0.714174	chr13	45771099	chr6	138188351	138204449
cg24196354	SERTAD2	-7.41068	2.06535e-13	1.35574e-05	-4.43373	0.59829	chr6	13445503	chr2	64858755	64978139
cg00519884	AHNAK	-7.41067	2.0655e-13	1.35584e-05	-6.25898	0.844591	chr4	185017300	chr11	62201016	62323707
cg09837656	CHCHD7	7.41063	2.06602e-13	1.35618e-05	3.84488	0.518833	chr15	65149245	chr8	57124245	57131357
cg19867317	AHNAK	-7.41063	2.06607e-13	1.35621e-05	-5.38103	0.726124	chr6	56228811	chr11	62201016	62323707
cg11446055	CHST2	-7.41059	2.06661e-13	1.35657e-05	-8.12378	1.09624	chr10	105572443	chr3	142838173	142841800
cg00644683	DUSP2	-7.41057	2.06693e-13	1.35678e-05	-6.58126	0.888091	chr9	134542246	chr2	96808905	96811179
cg23500850	CCL3	-7.41057	2.06695e-13	1.35679e-05	-5.24035	0.707146	chr2	68591445	chr17	34415602	34417515
cg14766620	CCL3	-7.41053	2.06753e-13	1.35718e-05	-4.79315	0.646803	chr3	5018860	chr17	34415602	34417515
cg20718178	KLF6	-7.41048	2.06832e-13	1.35769e-05	-2.05411	0.27719	chr17	48710504	chr10	3818188	3827473
cg23305408	TNFAIP3	7.41044	2.06897e-13	1.35812e-05	4.22515	0.570162	chr1	32169701	chr6	138188351	138204449
cg16921643	AHNAK	7.41042	2.06922e-13	1.35828e-05	4.09941	0.553195	chr8	135513489	chr11	62201016	62323707
cg19507256	TIPARP	7.4104	2.06954e-13	1.35849e-05	5.94132	0.801755	chr7	149552478	chr3	156391024	156424559
cg08021237	KLF6	-7.4104	2.06954e-13	1.35849e-05	-2.46003	0.33197	chr1	42149162	chr10	3818188	3827473
cg25942450	DUSP2	7.41039	2.06968e-13	1.35858e-05	5.63461	0.760366	chr5	170736251	chr2	96808905	96811179
cg19854901	DUSP2	-7.41038	2.06976e-13	1.35864e-05	-3.45755	0.466582	chr3	50376216	chr2	96808905	96811179
cg16944411	DUSP2	7.41037	2.06998e-13	1.35878e-05	4.53405	0.611852	chr8	93107615	chr2	96808905	96811179
cg13985446	DUSP2	-7.41037	2.07002e-13	1.35881e-05	-4.83906	0.653013	chr9	99452347	chr2	96808905	96811179
cg12521316	KLF6	-7.41034	2.07039e-13	1.35905e-05	-2.85444	0.385197	chr9	100508604	chr10	3818188	3827473
cg22681279	AHNAK	-7.41032	2.07065e-13	1.35922e-05	-5.8471	0.789048	chr20	62737547	chr11	62201016	62323707
cg13040357	AHNAK	7.41029	2.07122e-13	1.35959e-05	4.97927	0.67194	chr1	160769055	chr11	62201016	62323707
cg06547330	DUSP2	-7.41027	2.07152e-13	1.35979e-05	-6.96477	0.939882	chr7	45920978	chr2	96808905	96811179
cg07165120	AHNAK	-7.41024	2.07195e-13	1.36008e-05	-8.26068	1.11477	chr15	101517215	chr11	62201016	62323707
cg01852522	DUSP2	-7.41024	2.07198e-13	1.36009e-05	-4.26531	0.575596	chr12	132686912	chr2	96808905	96811179
cg24544490	AHNAK	7.41021	2.07232e-13	1.36032e-05	3.00991	0.406185	chr1	155290961	chr11	62201016	62323707
cg27404198	CCL3	-7.41018	2.07288e-13	1.36068e-05	-6.57683	0.88754	chr8	101450454	chr17	34415602	34417515
cg11258089	AHNAK	7.41017	2.07294e-13	1.36072e-05	3.83508	0.517543	chr5	59189791	chr11	62201016	62323707
cg00895196	SIK1	7.41016	2.07306e-13	1.3608e-05	5.27213	0.711473	chr6	22147182	chr21	44834395	44847008
cg20791032	FAM63A	7.41016	2.07318e-13	1.36088e-05	3.72431	0.502595	chr2	38007713	chr1	150969025	150980851
cg12931148	CHCHD7	7.41013	2.07361e-13	1.36117e-05	4.52083	0.610089	chr22	20232415	chr8	57124245	57131357
cg13975856	KLF6	-7.41011	2.07387e-13	1.36133e-05	-3.14739	0.424742	chr11	102524584	chr10	3818188	3827473
cg00649330	SERTAD2	-7.41006	2.07465e-13	1.36185e-05	-1.99035	0.268601	chr11	128414618	chr2	64858755	64978139
cg22819530	SIK1	-7.41004	2.07498e-13	1.36206e-05	-4.66535	0.629599	chr1	235070548	chr21	44834395	44847008
cg23327824	CCL3	-7.41003	2.07502e-13	1.36209e-05	-3.45464	0.466211	chr2	160082960	chr17	34415602	34417515
cg17923486	SLC11A2	7.41002	2.07529e-13	1.36227e-05	2.47794	0.334404	chr19	2168535	chr12	51373184	51422349
cg16309866	TIPARP	-7.41001	2.07546e-13	1.36238e-05	-4.96363	0.669856	chr7	41264719	chr3	156391024	156424559
cg01574112	SIK1	-7.40999	2.07565e-13	1.3625e-05	-8.00355	1.0801	chr7	47512256	chr21	44834395	44847008
cg04747395	CHST2	-7.40998	2.07581e-13	1.36261e-05	-8.26796	1.11579	chr6	13420081	chr3	142838173	142841800
cg26282508	SLC11A2	7.40993	2.07657e-13	1.3631e-05	6.10989	0.824555	chr3	13040989	chr12	51373184	51422349
cg03132203	AHNAK	-7.40992	2.07678e-13	1.36325e-05	-5.32027	0.717993	chr5	149614614	chr11	62201016	62323707
cg09055341	AHNAK	7.40988	2.07729e-13	1.36358e-05	4.0946	0.552586	chr17	75400156	chr11	62201016	62323707
cg01673185	DUSP2	7.40988	2.07732e-13	1.3636e-05	6.46957	0.873101	chr9	130823837	chr2	96808905	96811179
cg27204294	TIPARP	-7.40988	2.0774e-13	1.36365e-05	-8.37678	1.13049	chr1	152020932	chr3	156391024	156424559
cg01618851	CHCHD7	7.40984	2.07797e-13	1.36403e-05	5.45098	0.735641	chr19	7812265	chr8	57124245	57131357
cg24059097	HSD17B8	7.40983	2.07811e-13	1.36412e-05	5.8856	0.794297	chr19	8642596	chr6	33172419	33174608
cg27300125	AHNAK	-7.40982	2.07824e-13	1.36421e-05	-4.26416	0.575474	chr2	64713000	chr11	62201016	62323707
cg11924564	KLF6	7.4098	2.07861e-13	1.36444e-05	2.86199	0.386244	chr5	133462688	chr10	3818188	3827473
cg06900494	DUSP2	-7.40979	2.07867e-13	1.36448e-05	-4.35425	0.587635	chr17	48609332	chr2	96808905	96811179
cg02751745	AHNAK	-7.40978	2.07885e-13	1.3646e-05	-5.59554	0.755155	chr6	52532536	chr11	62201016	62323707
cg20296343	AHNAK	7.40977	2.07896e-13	1.36468e-05	3.48488	0.470309	chr4	206442	chr11	62201016	62323707
cg10796691	CHST2	7.40973	2.07963e-13	1.36511e-05	6.33666	0.855181	chr2	65135899	chr3	142838173	142841800	GZMK protein levels (SeqId = 9545-156), Incident Type 2 Diabetes, Prevalent Chronic Pain (Self-report), C-reactive protein (CRP) levels
cg21221899	KLF6	7.40973	2.07968e-13	1.36515e-05	2.63103	0.355078	chr5	72921439	chr10	3818188	3827473
cg10314459	AHNAK	-7.40969	2.08021e-13	1.3655e-05	-6.68065	0.90161	chr3	9950984	chr11	62201016	62323707
cg06832651	CHST2	-7.40965	2.08086e-13	1.36592e-05	-7.23022	0.975784	chr2	232227215	chr3	142838173	142841800
cg00794381	CHST2	7.40964	2.08094e-13	1.36597e-05	7.2688	0.980992	chr1	171254803	chr3	142838173	142841800
cg17136649	AHNAK	7.40959	2.08177e-13	1.36652e-05	3.27094	0.441447	chr19	6588896	chr11	62201016	62323707
cg03354122	FAM63A	7.40957	2.08209e-13	1.36673e-05	4.25111	0.573733	chr22	43289828	chr1	150969025	150980851
cg25621991	NCR1	-7.40956	2.08217e-13	1.36678e-05	-5.64619	0.762014	chr5	142942670	chr19	55417508	55427508
cg04473569	AHNAK	7.40955	2.08229e-13	1.36686e-05	6.68327	0.901981	chr7	100881007	chr11	62201016	62323707
cg16406713	AHNAK	-7.40955	2.0824e-13	1.36693e-05	-5.57681	0.752652	chr16	84348548	chr11	62201016	62323707
cg03962083	SIK1	-7.40954	2.0825e-13	1.367e-05	-5.76886	0.778572	chr1	202938186	chr21	44834395	44847008	atopy, Prevalent Chronic Pain (Self-report), C-reactive protein (CRP) levels
cg23653461	KLF6	-7.40954	2.08253e-13	1.36702e-05	-2.40588	0.324701	chr2	142280183	chr10	3818188	3827473
cg21784169	KLF6	-7.4095	2.08309e-13	1.36739e-05	-2.05922	0.277916	chr14	65651398	chr10	3818188	3827473
cg23869591	CHST2	7.40949	2.0832e-13	1.36746e-05	7.51527	1.01428	chr9	35841581	chr3	142838173	142841800
cg26958124	AHNAK	7.40949	2.08333e-13	1.36755e-05	3.33176	0.449661	chr19	46032528	chr11	62201016	62323707
cg05383490	AHNAK	7.40945	2.08388e-13	1.36791e-05	5.22554	0.705254	chr13	108518955	chr11	62201016	62323707
cg20784098	AHNAK	-7.40945	2.08392e-13	1.36793e-05	-7.78219	1.05031	chr1	32157059	chr11	62201016	62323707
cg13432421	AHNAK	7.40944	2.08399e-13	1.36798e-05	5.17722	0.698733	chr2	8357649	chr11	62201016	62323707
cg00387445	CHST2	-7.40943	2.08414e-13	1.36808e-05	-7.80098	1.05284	chr1	151584078	chr3	142838173	142841800
cg15084543	CHST2	-7.40943	2.08422e-13	1.36813e-05	-2.79216	0.376839	chr1	79472408	chr3	142838173	142841800
cg13205113	CHST2	-7.4094	2.08459e-13	1.36837e-05	-4.8072	0.648797	chr11	63766918	chr3	142838173	142841800
cg20840054	AHNAK	-7.40937	2.08508e-13	1.36869e-05	-4.2863	0.578497	chr2	128424060	chr11	62201016	62323707
cg04738965	AHNAK	7.40936	2.08526e-13	1.36881e-05	4.22216	0.569842	chr3	147127662	chr11	62201016	62323707
cg12959997	KLF6	-7.40934	2.08559e-13	1.36903e-05	-2.42159	0.32683	chr22	45850325	chr10	3818188	3827473
cg05230130	CHCHD7	-7.40931	2.08592e-13	1.36925e-05	-2.98992	0.403535	chr2	198176331	chr8	57124245	57131357
cg07944831	DUSP2	-7.40929	2.08624e-13	1.36945e-05	-5.70082	0.769415	chr13	111589518	chr2	96808905	96811179
cg04168676	AHNAK	-7.40927	2.08653e-13	1.36965e-05	-5.77811	0.779848	chr8	69902612	chr11	62201016	62323707
cg25806875	DUSP2	-7.40919	2.08778e-13	1.37047e-05	-8.15499	1.10066	chr1	89740410	chr2	96808905	96811179
cg25688547	NCR1	7.40914	2.08861e-13	1.37101e-05	6.52913	0.881227	chr6	155504274	chr19	55417508	55427508
cg23871411	AHNAK	-7.4091	2.08913e-13	1.37135e-05	-4.02852	0.543726	chr9	71567366	chr11	62201016	62323707
cg14761417	FAM63A	7.40905	2.09e-13	1.37192e-05	2.8291	0.381844	chr7	130636860	chr1	150969025	150980851
cg03905224	DUSP2	-7.40904	2.09007e-13	1.37197e-05	-9.00475	1.21537	chr7	101832431	chr2	96808905	96811179
cg12885679	KLF6	7.40903	2.0903e-13	1.37212e-05	2.28219	0.308029	chr17	17083752	chr10	3818188	3827473
cg08021387	AHNAK	-7.40901	2.09061e-13	1.37232e-05	-6.1087	0.824497	chr8	49086858	chr11	62201016	62323707
cg05939970	AHNAK	7.40898	2.09097e-13	1.37256e-05	4.21146	0.568427	chr3	127795340	chr11	62201016	62323707
cg10700019	DUSP2	-7.40896	2.09134e-13	1.3728e-05	-6.81344	0.919621	chr8	145984882	chr2	96808905	96811179
cg17425541	PIK3R1	7.40892	2.09194e-13	1.3732e-05	3.91748	0.528752	chr15	38975063	chr5	67511548	67597649
cg19596273	CHCHD7	7.40888	2.09255e-13	1.3736e-05	6.26805	0.846018	chr10	30724086	chr8	57124245	57131357
cg15737409	SERTAD2	-7.40886	2.0928e-13	1.37376e-05	-4.39486	0.59319	chr17	6555764	chr2	64858755	64978139
cg26678978	CHST2	-7.4088	2.09369e-13	1.37434e-05	-12.3136	1.66202	chr11	6280531	chr3	142838173	142841800
cg14754151	TIPARP	-7.4088	2.09375e-13	1.37438e-05	-4.58888	0.619383	chr19	33162944	chr3	156391024	156424559
cg11924564	CHCHD7	-7.40876	2.0943e-13	1.37475e-05	-5.50736	0.743357	chr5	133462688	chr8	57124245	57131357
cg01087950	CHCHD7	-7.40874	2.0947e-13	1.37501e-05	-4.72245	0.637416	chr18	42415231	chr8	57124245	57131357
cg02310358	AHNAK	7.40871	2.09513e-13	1.37529e-05	2.79843	0.377721	chr14	69446979	chr11	62201016	62323707
cg12543753	AHNAK	-7.40871	2.09514e-13	1.3753e-05	-4.39849	0.593692	chr12	6647682	chr11	62201016	62323707
cg26342078	DUSP2	7.40871	2.09518e-13	1.37532e-05	9.3111	1.25678	chr15	89950796	chr2	96808905	96811179
cg11341610	KLF6	-7.4087	2.09529e-13	1.3754e-05	-2.54127	0.343012	chr19	13050931	chr10	3818188	3827473
cg23589151	KLF6	-7.40869	2.09542e-13	1.37548e-05	-2.99977	0.404899	chr15	72468522	chr10	3818188	3827473
cg10515048	KLF6	7.40869	2.09543e-13	1.37549e-05	3.82152	0.515815	chr14	50697283	chr10	3818188	3827473
cg22394014	TNFAIP3	-7.40865	2.09604e-13	1.37589e-05	-4.63105	0.625087	chr1	62916013	chr6	138188351	138204449
cg09225373	AX748345	7.40862	2.0965e-13	1.37619e-05	5.71217	0.771017	chr6	52217264	chr17	4385261	4389648
cg08905080	KLF6	7.4086	2.0968e-13	1.37638e-05	2.15784	0.291261	chr16	89600764	chr10	3818188	3827473
cg10441199	TNFSF14	7.40858	2.0971e-13	1.37659e-05	2.80658	0.378829	chr11	12155992	chr19	6663148	6670599
cg20954977	SIK1	-7.40854	2.09767e-13	1.37696e-05	-3.82783	0.516678	chr2	232260116	chr21	44834395	44847008
cg19403364	CCL3	-7.40853	2.09788e-13	1.37709e-05	-5.25499	0.709317	chr5	67611940	chr17	34415602	34417515
cg21070053	DUSP2	-7.40844	2.09919e-13	1.37795e-05	-8.13251	1.09774	chr7	47872909	chr2	96808905	96811179
cg04168829	FAM63A	7.40844	2.09923e-13	1.37798e-05	3.79142	0.51177	chr6	90718566	chr1	150969025	150980851
cg09936773	KLF6	-7.40843	2.0994e-13	1.37809e-05	-3.11686	0.420718	chr16	66937754	chr10	3818188	3827473
cg14954668	DUSP2	-7.40841	2.09975e-13	1.37832e-05	-5.57264	0.752205	chr19	40285740	chr2	96808905	96811179
cg07811198	KLF6	7.40838	2.10012e-13	1.37856e-05	1.60781	0.217026	chr7	153585368	chr10	3818188	3827473
cg00036976	SLC11A2	7.40838	2.10024e-13	1.37864e-05	7.04562	0.951034	chr16	85343281	chr12	51373184	51422349
cg11551560	SIK1	-7.40837	2.10036e-13	1.37873e-05	-6.03579	0.814726	chr15	70528789	chr21	44834395	44847008
cg20368294	AHNAK	7.40836	2.10045e-13	1.37878e-05	5.2648	0.710656	chr16	79203277	chr11	62201016	62323707
cg12072833	DUSP2	-7.40834	2.10078e-13	1.379e-05	-6.88594	0.929485	chr8	142368078	chr2	96808905	96811179
cg01241157	NCR1	7.40833	2.10087e-13	1.37906e-05	4.58428	0.6188	chr12	51418668	chr19	55417508	55427508
cg24808897	DUSP2	-7.4083	2.10133e-13	1.37936e-05	-6.17934	0.83411	chr7	30893761	chr2	96808905	96811179
cg05392513	AHNAK	-7.40828	2.10162e-13	1.37955e-05	-6.09119	0.822214	chr7	100483616	chr11	62201016	62323707
cg20796968	DUSP2	-7.40828	2.10164e-13	1.37956e-05	-8.7955	1.18725	chr3	49700419	chr2	96808905	96811179
cg01909656	DUSP2	7.40828	2.10166e-13	1.37958e-05	13.0741	1.76479	chr12	53009296	chr2	96808905	96811179
cg23005541	SIK1	-7.40828	2.10174e-13	1.37963e-05	-6.56298	0.885898	chr2	211325159	chr21	44834395	44847008
cg14326354	FAM63A	7.40824	2.10225e-13	1.37996e-05	3.61903	0.488513	chr22	18900453	chr1	150969025	150980851
cg07993586	CHST2	7.40823	2.10241e-13	1.38007e-05	5.95673	0.804068	chr7	157204960	chr3	142838173	142841800
cg02683307	KLF6	-7.40822	2.10261e-13	1.3802e-05	-2.69342	0.363571	chr19	54903329	chr10	3818188	3827473
cg04478875	DUSP2	-7.40819	2.10302e-13	1.38047e-05	-5.83999	0.788315	chr5	142023774	chr2	96808905	96811179
cg20740641	AHNAK	-7.40816	2.10355e-13	1.38082e-05	-5.07189	0.684636	chr4	146116971	chr11	62201016	62323707
cg00348836	TIPARP	-7.40816	2.10357e-13	1.38083e-05	-4.62295	0.624035	chr7	128367251	chr3	156391024	156424559
cg24931632	TNFAIP3	7.40813	2.10406e-13	1.38115e-05	4.01644	0.542167	chr1	47899667	chr6	138188351	138204449
cg03336519	CHST2	7.40812	2.10417e-13	1.38122e-05	6.25003	0.843673	chr10	17070976	chr3	142838173	142841800
cg25412138	AX748345	-7.40811	2.10433e-13	1.38133e-05	-4.76408	0.64309	chr12	113699722	chr17	4385261	4389648
cg21242002	TIPARP	-7.40807	2.10485e-13	1.38167e-05	-4.6127	0.622658	chr4	3265080	chr3	156391024	156424559
cg18711143	DUSP2	-7.40801	2.10587e-13	1.38234e-05	-5.61778	0.758338	chr12	90354632	chr2	96808905	96811179
cg10757080	SIK1	7.408	2.106e-13	1.38243e-05	5.64195	0.761603	chr3	39336300	chr21	44834395	44847008
cg02191674	AHNAK	-7.408	2.106e-13	1.38243e-05	-4.40677	0.594866	chr1	39428263	chr11	62201016	62323707
cg06428328	DUSP2	-7.40795	2.10674e-13	1.38291e-05	-7.12711	0.962089	chr10	126770608	chr2	96808905	96811179
cg23469963	AHNAK	-7.4079	2.10752e-13	1.38342e-05	-7.99679	1.0795	chr2	9453539	chr11	62201016	62323707
cg22987575	CHST2	-7.40788	2.10782e-13	1.38362e-05	-4.9049	0.66212	chr12	118783210	chr3	142838173	142841800
cg07171027	DUSP2	-7.40787	2.10791e-13	1.38368e-05	-5.32302	0.718563	chr4	133368947	chr2	96808905	96811179
cg06426077	TIPARP	-7.40784	2.10844e-13	1.38403e-05	-6.22219	0.839947	chr4	86728891	chr3	156391024	156424559
cg05963604	PDCD4-AS1	7.4078	2.10912e-13	1.38447e-05	4.6566	0.628608	chr3	57263543	chr10	112629626	112631991
cg13626005	CHST2	7.40776	2.10963e-13	1.38481e-05	5.77876	0.780096	chr11	16177409	chr3	142838173	142841800
cg21113018	TMEM2	-7.40773	2.11019e-13	1.38517e-05	-4.85319	0.655152	chr8	142105670	chr9	74298282	74431606
cg15392124	AHNAK	-7.4077	2.11058e-13	1.38543e-05	-4.18981	0.565603	chr5	123970889	chr11	62201016	62323707
cg01670347	PIK3R1	7.40769	2.1107e-13	1.38551e-05	3.4797	0.469741	chr15	34625800	chr5	67511548	67597649
cg06112977	SIK1	-7.40766	2.11114e-13	1.3858e-05	-8.08991	1.0921	chr14	68869769	chr21	44834395	44847008
cg10002259	PIK3R1	7.40764	2.11155e-13	1.38607e-05	3.26926	0.441336	chr12	125353973	chr5	67511548	67597649
cg08708167	SIK1	7.4076	2.1121e-13	1.38643e-05	8.5217	1.1504	chr17	65418264	chr21	44834395	44847008
cg09309496	SIK1	-7.40757	2.11252e-13	1.38671e-05	-7.70175	1.03971	chr16	10983218	chr21	44834395	44847008
cg19605931	CHST2	-7.40757	2.11253e-13	1.38671e-05	-7.07814	0.955527	chr18	8662653	chr3	142838173	142841800
cg07788493	AHNAK	-7.40753	2.11325e-13	1.38718e-05	-5.73592	0.774337	chr15	86236291	chr11	62201016	62323707
cg11731148	DUSP2	-7.40752	2.11333e-13	1.38724e-05	-8.16506	1.10227	chr15	71144198	chr2	96808905	96811179
cg07477792	DUSP2	7.40751	2.11353e-13	1.38737e-05	8.49443	1.14673	chr3	117716071	chr2	96808905	96811179
cg01668008	AX748345	7.4075	2.1137e-13	1.38748e-05	6.01827	0.812456	chr8	134701487	chr17	4385261	4389648
cg12450885	AHNAK	-7.40749	2.11382e-13	1.38756e-05	-6.665	0.899765	chr1	154314794	chr11	62201016	62323707
cg04492228	TNFAIP3	7.40749	2.11383e-13	1.38756e-05	3.54026	0.47793	chr10	8101513	chr6	138188351	138204449
cg02538753	AHNAK	-7.40749	2.11386e-13	1.38759e-05	-6.81842	0.920477	chr1	178473057	chr11	62201016	62323707
cg10574843	CHST2	7.40748	2.11401e-13	1.38768e-05	6.09834	0.823268	chr11	1994902	chr3	142838173	142841800
cg23371421	AX748345	7.40747	2.11413e-13	1.38776e-05	4.00337	0.540451	chr6	109162701	chr17	4385261	4389648
cg05618022	DUSP2	-7.40747	2.11416e-13	1.38778e-05	-8.0027	1.08036	chr11	116699523	chr2	96808905	96811179
cg25806591	DUSP2	-7.40744	2.11453e-13	1.38802e-05	-6.8	0.917996	chr19	56011003	chr2	96808905	96811179
cg18880737	AHNAK	-7.40744	2.11459e-13	1.38806e-05	-5.22207	0.704977	chr1	44219108	chr11	62201016	62323707
cg23057648	KLF6	7.40744	2.11459e-13	1.38806e-05	1.81827	0.245465	chr21	40984763	chr10	3818188	3827473
cg16417028	CHST2	7.40744	2.11459e-13	1.38807e-05	5.68614	0.767626	chr1	207070825	chr3	142838173	142841800
cg11633264	DUSP2	-7.40741	2.11503e-13	1.38835e-05	-4.87667	0.65835	chr8	102160417	chr2	96808905	96811179
cg23039677	TIPARP	-7.40741	2.11504e-13	1.38836e-05	-6.00754	0.811017	chr1	45875131	chr3	156391024	156424559
cg19014335	CCL3	-7.40737	2.11561e-13	1.38873e-05	-4.47468	0.604085	chr12	50099568	chr17	34415602	34417515
cg25692419	TIPARP	-7.40733	2.11623e-13	1.38914e-05	-4.18558	0.565059	chr19	6088024	chr3	156391024	156424559
cg06358171	CHCHD7	-7.40729	2.11683e-13	1.38954e-05	-2.75061	0.371338	chr1	54822008	chr8	57124245	57131357
cg10560038	AHNAK	-7.40727	2.11725e-13	1.38981e-05	-6.82304	0.921128	chr14	23844876	chr11	62201016	62323707
cg25695116	KLF6	-7.40727	2.11726e-13	1.38982e-05	-2.64536	0.35713	chr22	37436981	chr10	3818188	3827473
cg08075974	TIPARP	-7.40723	2.11779e-13	1.39016e-05	-4.08765	0.551846	chr11	122619720	chr3	156391024	156424559
cg00790672	KLF6	-7.40721	2.11806e-13	1.39034e-05	-3.20046	0.432074	chr1	3324671	chr10	3818188	3827473
cg13455069	AHNAK	-7.40721	2.11812e-13	1.39038e-05	-3.45007	0.465771	chr4	7385791	chr11	62201016	62323707
cg23222604	SIK1	-7.40718	2.11866e-13	1.39074e-05	-8.72446	1.17784	chr12	125110933	chr21	44834395	44847008
cg08852619	AHNAK	-7.40717	2.11874e-13	1.39079e-05	-3.91705	0.528818	chr4	157721790	chr11	62201016	62323707
cg22466595	KLF6	-7.40717	2.11878e-13	1.39081e-05	-2.23919	0.302301	chr8	135632168	chr10	3818188	3827473
cg21310745	AHNAK	7.40717	2.1188e-13	1.39083e-05	5.79474	0.782315	chr7	27208454	chr11	62201016	62323707
cg11499681	FAM63A	-7.40714	2.11921e-13	1.3911e-05	-3.01091	0.406488	chr17	11501663	chr1	150969025	150980851
cg08919180	DUSP2	7.40709	2.11992e-13	1.39156e-05	8.34746	1.12695	chr1	173174650	chr2	96808905	96811179
cg27654142	KLF6	7.40708	2.12015e-13	1.39171e-05	1.96718	0.265581	chr5	178322924	chr10	3818188	3827473
cg00100361	TIPARP	-7.40703	2.12082e-13	1.39216e-05	-3.47937	0.469738	chr12	110752302	chr3	156391024	156424559
cg14006566	SIK1	7.407	2.12132e-13	1.39248e-05	4.99742	0.674689	chr14	32046453	chr21	44834395	44847008
cg15715112	KLF6	-7.40697	2.12183e-13	1.39282e-05	-2.34438	0.31651	chr11	69171860	chr10	3818188	3827473
cg09256360	AHNAK	-7.40696	2.122e-13	1.39293e-05	-4.56408	0.616188	chr19	12111146	chr11	62201016	62323707
cg10277521	KLF6	-7.40692	2.1226e-13	1.39332e-05	-2.86644	0.386994	chr3	45227153	chr10	3818188	3827473
cg27623769	KLF6	-7.40689	2.12313e-13	1.39367e-05	-2.85162	0.384996	chr2	45547281	chr10	3818188	3827473
cg13645940	KLF6	7.40685	2.12369e-13	1.39404e-05	2.46913	0.333357	chr5	139026743	chr10	3818188	3827473
cg12097791	PIK3R1	7.40684	2.12386e-13	1.39415e-05	3.45359	0.46627	chr20	50719777	chr5	67511548	67597649
cg14735309	CHCHD7	-7.40682	2.12417e-13	1.39435e-05	-5.16075	0.696756	chr2	204888002	chr8	57124245	57131357
cg07316730	PIK3R1	7.40681	2.12427e-13	1.39442e-05	3.86673	0.522051	chr17	73316721	chr5	67511548	67597649
cg05144108	SIK1	-7.40681	2.12431e-13	1.39444e-05	-8.8154	1.19018	chr7	73914996	chr21	44834395	44847008
cg06503916	TNFAIP3	7.40679	2.12453e-13	1.39459e-05	7.45357	1.00632	chr3	32499928	chr6	138188351	138204449
cg09788843	AHNAK	7.40677	2.12498e-13	1.39488e-05	6.77903	0.915248	chr4	154711081	chr11	62201016	62323707
cg25095518	SIK1	7.40675	2.12523e-13	1.39505e-05	5.94872	0.803148	chr2	98329337	chr21	44834395	44847008
cg20547400	CHST2	-7.40674	2.12533e-13	1.39511e-05	-5.429	0.732981	chr7	101461188	chr3	142838173	142841800
cg19470726	CHST2	-7.4067	2.12596e-13	1.39553e-05	-4.3395	0.585889	chr1	15504414	chr3	142838173	142841800
cg15727030	AHNAK	-7.40667	2.12642e-13	1.39583e-05	-5.551	0.749459	chr21	33020644	chr11	62201016	62323707
cg07721852	TIPARP	7.40664	2.12687e-13	1.39613e-05	4.00877	0.54124	chr11	118576628	chr3	156391024	156424559
cg12356629	AHNAK	-7.40661	2.12741e-13	1.39648e-05	-6.14064	0.829075	chr13	78602871	chr11	62201016	62323707
cg16154313	AHNAK	-7.40658	2.12784e-13	1.39676e-05	-5.67075	0.765636	chr10	126826304	chr11	62201016	62323707
cg00880682	AHNAK	-7.40655	2.12829e-13	1.39705e-05	-4.85703	0.655774	chr3	149766862	chr11	62201016	62323707
cg15334166	PDCD4-AS1	7.40653	2.12865e-13	1.3973e-05	5.06071	0.683277	chr14	76037417	chr10	112629626	112631991
cg26135230	NCR1	-7.40649	2.12917e-13	1.39764e-05	-8.07783	1.09064	chr14	95955282	chr19	55417508	55427508
cg08331398	NCR1	7.40646	2.12976e-13	1.39802e-05	7.55211	1.01967	chr6	32808918	chr19	55417508	55427508
cg05904795	AHNAK	-7.40637	2.13115e-13	1.39894e-05	-7.81697	1.05544	chr8	143831693	chr11	62201016	62323707
cg03093525	CHST2	-7.40637	2.13117e-13	1.39895e-05	-6.16242	0.832044	chr7	102576370	chr3	142838173	142841800
cg23678058	AHNAK	-7.40637	2.13117e-13	1.39895e-05	-6.13474	0.828306	chr2	60722313	chr11	62201016	62323707
cg04899656	KLF6	-7.40634	2.13158e-13	1.39922e-05	-2.50956	0.338839	chr15	62718755	chr10	3818188	3827473
cg03963977	AHNAK	-7.40634	2.13164e-13	1.39926e-05	-5.73979	0.774983	chr18	60968024	chr11	62201016	62323707
cg09013542	KLF6	-7.4063	2.13219e-13	1.39961e-05	-3.11065	0.420001	chr5	149651500	chr10	3818188	3827473
cg15855082	TIPARP	-7.40626	2.1328e-13	1.40002e-05	-5.53079	0.746773	chr8	38538363	chr3	156391024	156424559
cg14862317	SIK1	-7.40626	2.13283e-13	1.40004e-05	-9.86669	1.33221	chr14	105122641	chr21	44834395	44847008
cg15615312	AX748345	-7.40624	2.13313e-13	1.40023e-05	-4.69521	0.633953	chr16	28997939	chr17	4385261	4389648
cg10598034	CHST2	-7.40618	2.13405e-13	1.40084e-05	-9.36957	1.2651	chr19	53073309	chr3	142838173	142841800
cg14055321	AX748345	7.40616	2.13441e-13	1.40108e-05	5.11171	0.690197	chr7	95916648	chr17	4385261	4389648
cg16893390	DUSP2	-7.40614	2.13473e-13	1.40128e-05	-7.81442	1.05513	chr11	9851406	chr2	96808905	96811179
cg24489121	AHNAK	-7.40613	2.13491e-13	1.4014e-05	-4.70936	0.635874	chr6	11785994	chr11	62201016	62323707
cg05349650	AHNAK	-7.40611	2.1351e-13	1.40153e-05	-14.6336	1.97588	chr16	20753199	chr11	62201016	62323707
cg24386065	KLF6	-7.40611	2.13515e-13	1.40156e-05	-2.41564	0.326169	chr22	27897650	chr10	3818188	3827473
cg13079079	AHNAK	-7.4061	2.13535e-13	1.40169e-05	-5.37937	0.726344	chr1	18026129	chr11	62201016	62323707
cg12987403	AHNAK	-7.40608	2.13554e-13	1.40182e-05	-5.84281	0.78892	chr3	139387129	chr11	62201016	62323707
cg13257178	DUSP2	-7.40608	2.13557e-13	1.40183e-05	-7.34613	0.991905	chr4	83348345	chr2	96808905	96811179
cg24950596	CRIP1	-7.40607	2.13573e-13	1.40194e-05	-4.56381	0.616226	chr17	33302061	chr14	105952654	105955284
cg04557294	CHST2	-7.40606	2.13589e-13	1.40204e-05	-8.47091	1.14378	chr14	70119254	chr3	142838173	142841800
cg17927488	AHNAK	7.40601	2.13668e-13	1.40256e-05	10.0867	1.36197	chr2	80529547	chr11	62201016	62323707
cg08590978	CHCHD7	-7.40599	2.13696e-13	1.40275e-05	-4.69684	0.634195	chr9	130850935	chr8	57124245	57131357
cg11197422	TNFAIP3	-7.40599	2.13702e-13	1.40279e-05	-4.29924	0.580509	chr5	149319802	chr6	138188351	138204449
cg22725189	AHNAK	-7.40597	2.13728e-13	1.40296e-05	-6.2798	0.847937	chr2	88385264	chr11	62201016	62323707
cg04017672	DUSP2	-7.40593	2.13788e-13	1.40335e-05	-8.35786	1.12854	chr1	182359056	chr2	96808905	96811179
cg26114324	DUSP2	7.40593	2.13793e-13	1.40339e-05	8.62621	1.16477	chr1	44401857	chr2	96808905	96811179
cg14946295	FAM63A	7.40591	2.13827e-13	1.40361e-05	2.75886	0.372521	chr18	74701280	chr1	150969025	150980851
cg21470008	KLF6	-7.4059	2.13834e-13	1.40365e-05	-2.99601	0.404544	chr7	93870930	chr10	3818188	3827473
cg15765334	AHNAK	-7.40588	2.13866e-13	1.40386e-05	-5.25139	0.709083	chr17	25546334	chr11	62201016	62323707
cg02387618	FAM63A	-7.40587	2.13891e-13	1.40403e-05	-2.54488	0.343631	chr5	133453480	chr1	150969025	150980851
cg06003522	DUSP2	-7.40586	2.13907e-13	1.40413e-05	-7.91291	1.06847	chr7	47845292	chr2	96808905	96811179
cg13141289	AHNAK	7.40585	2.13921e-13	1.40423e-05	8.55714	1.15546	chr15	49339044	chr11	62201016	62323707
cg06571939	SERTAD2	-7.40585	2.13924e-13	1.40425e-05	-4.23796	0.572245	chr22	50701233	chr2	64858755	64978139
cg13858407	FAM63A	7.40584	2.13935e-13	1.40432e-05	3.81699	0.515403	chr2	235935606	chr1	150969025	150980851
cg21224778	CHST2	7.4058	2.14003e-13	1.40476e-05	5.15484	0.696055	chr1	158300839	chr3	142838173	142841800
cg16854606	AX748345	-7.40576	2.14059e-13	1.40513e-05	-5.62431	0.759451	chr19	13080743	chr17	4385261	4389648
cg10257565	DUSP2	-7.40576	2.14059e-13	1.40513e-05	-4.67829	0.63171	chr21	43158210	chr2	96808905	96811179
cg21713048	KLF6	-7.40576	2.14065e-13	1.40517e-05	-2.61927	0.35368	chr1	212840626	chr10	3818188	3827473
cg15372371	CHCHD7	7.40575	2.14072e-13	1.40522e-05	6.22248	0.840222	chr7	99949161	chr8	57124245	57131357
cg12760313	FAM63A	7.40575	2.14077e-13	1.40525e-05	3.76522	0.508418	chr12	239390	chr1	150969025	150980851
cg22989251	KLF6	-7.40572	2.14122e-13	1.40555e-05	-3.0415	0.410697	chr1	41841698	chr10	3818188	3827473
cg04347852	NCR1	7.4057	2.14145e-13	1.4057e-05	7.19983	0.9722	chr4	1841266	chr19	55417508	55427508
cg04308167	TIPARP	-7.40566	2.14214e-13	1.40615e-05	-4.39884	0.593984	chr17	19440767	chr3	156391024	156424559
cg14023329	DUSP2	-7.40566	2.14215e-13	1.40615e-05	-5.54342	0.748538	chr11	15099930	chr2	96808905	96811179
cg23914388	DUSP2	7.40566	2.14219e-13	1.40618e-05	9.77027	1.3193	chr17	1929503	chr2	96808905	96811179
cg05383332	AHNAK	-7.40564	2.14247e-13	1.40637e-05	-6.41272	0.865925	chr14	74804420	chr11	62201016	62323707
cg02386994	KLF6	-7.40561	2.14297e-13	1.40669e-05	-2.72488	0.367949	chr11	27679976	chr10	3818188	3827473
cg21495704	AX748345	7.40559	2.14317e-13	1.40682e-05	3.28037	0.442958	chr19	36399346	chr17	4385261	4389648
cg03029723	KLF6	-7.40557	2.1436e-13	1.40711e-05	-2.18616	0.295205	chr16	18799331	chr10	3818188	3827473
cg20301308	SERTAD2	-7.40553	2.14414e-13	1.40746e-05	-2.61291	0.352832	chr1	65534742	chr2	64858755	64978139
cg23800023	PDCD4-AS1	-7.40553	2.14417e-13	1.40748e-05	-6.7804	0.915585	chr11	128333573	chr10	112629626	112631991
cg01681362	KLF6	7.40552	2.14426e-13	1.40754e-05	2.1812	0.294536	chr11	45393309	chr10	3818188	3827473
cg13387455	CRIP1	-7.40552	2.1443e-13	1.40756e-05	-4.60658	0.622047	chr7	6611301	chr14	105952654	105955284
cg20286456	KLF6	-7.4055	2.14471e-13	1.40784e-05	-2.89618	0.391085	chr13	111186664	chr10	3818188	3827473
cg17405323	CHST2	7.40549	2.14477e-13	1.40787e-05	3.20632	0.432965	chr16	50778876	chr3	142838173	142841800
cg03377767	KLF6	-7.40549	2.14484e-13	1.40792e-05	-2.7478	0.37105	chr2	17997138	chr10	3818188	3827473
cg11021893	KLF6	-7.40548	2.14496e-13	1.408e-05	-3.34567	0.451783	chr1	201505601	chr10	3818188	3827473
cg26163458	AHNAK	7.40545	2.14543e-13	1.40831e-05	8.30507	1.12148	chr13	95620976	chr11	62201016	62323707
cg20590797	TNFAIP3	-7.40539	2.14641e-13	1.40895e-05	-4.80227	0.648484	chr17	48253122	chr6	138188351	138204449
cg03146143	AHNAK	-7.40538	2.14645e-13	1.40897e-05	-5.03953	0.680522	chr4	183514720	chr11	62201016	62323707
cg14650297	AHNAK	7.40538	2.14646e-13	1.40898e-05	4.60557	0.621921	chr19	6100458	chr11	62201016	62323707
cg15120122	CHST2	-7.40538	2.14653e-13	1.40903e-05	-7.87771	1.06378	chr19	17203122	chr3	142838173	142841800
cg21663341	CHST2	-7.40537	2.14674e-13	1.40917e-05	-4.61974	0.623837	chr11	46366884	chr3	142838173	142841800
cg21845390	HSD17B8	-7.40535	2.14698e-13	1.40932e-05	-3.79268	0.512154	chr13	40762260	chr6	33172419	33174608
cg26686146	PIK3R1	7.40532	2.14739e-13	1.4096e-05	5.15312	0.695866	chr2	42795122	chr5	67511548	67597649
cg19944705	KLF6	-7.4053	2.14769e-13	1.40979e-05	-3.29568	0.445043	chr12	53242733	chr10	3818188	3827473
cg07034383	KLF6	-7.4053	2.14782e-13	1.40988e-05	-2.09056	0.282306	chr17	73149094	chr10	3818188	3827473
cg05204754	CHST2	-7.40528	2.14805e-13	1.41003e-05	-6.94553	0.937916	chr20	31158355	chr3	142838173	142841800
cg01116480	AX748345	7.40527	2.14825e-13	1.41016e-05	4.41335	0.595974	chr19	16369465	chr17	4385261	4389648
cg07699991	KLF6	7.40525	2.14854e-13	1.41035e-05	2.01757	0.272452	chr22	40228842	chr10	3818188	3827473
cg13123591	AHNAK	-7.40524	2.14865e-13	1.41042e-05	-4.24622	0.573407	chr18	59066487	chr11	62201016	62323707
cg27606499	DUSP2	7.40524	2.14871e-13	1.41046e-05	4.64001	0.626584	chr3	147111120	chr2	96808905	96811179
cg17251713	KLF6	-7.40522	2.14904e-13	1.41068e-05	-1.82674	0.246683	chr18	61443038	chr10	3818188	3827473
cg20547131	CHST2	7.4052	2.14929e-13	1.41084e-05	6.83586	0.923117	chr14	101531510	chr3	142838173	142841800
cg10078958	KLF6	-7.40519	2.14942e-13	1.41093e-05	-2.32682	0.314214	chr17	72404595	chr10	3818188	3827473
cg04238983	NCR1	-7.40518	2.14968e-13	1.4111e-05	-5.08546	0.686744	chr11	65210600	chr19	55417508	55427508
cg19339726	FAM63A	7.40517	2.14987e-13	1.41122e-05	3.92573	0.530134	chr2	217524431	chr1	150969025	150980851
cg16133683	CHST2	7.40514	2.15032e-13	1.41152e-05	5.32658	0.719309	chr9	79039563	chr3	142838173	142841800
cg06544512	DUSP2	7.40513	2.15042e-13	1.41158e-05	8.56081	1.15606	chr4	38159082	chr2	96808905	96811179
cg26342170	AHNAK	-7.40512	2.1506e-13	1.4117e-05	-6.94146	0.937387	chr5	173252771	chr11	62201016	62323707
cg18709893	AHNAK	-7.40511	2.15071e-13	1.41177e-05	-7.49071	1.01156	chr17	73720591	chr11	62201016	62323707
cg06568880	SLC11A2	-7.4051	2.15085e-13	1.41186e-05	-6.25206	0.844291	chr17	2166583	chr12	51373184	51422349
cg10135483	CHST2	-7.4051	2.15086e-13	1.41187e-05	-5.22446	0.705522	chr6	87647527	chr3	142838173	142841800
cg20612822	KLF6	-7.40508	2.15113e-13	1.41205e-05	-2.76182	0.372962	chr14	68043813	chr10	3818188	3827473
cg26540410	DUSP2	-7.40508	2.15115e-13	1.41206e-05	-7.33991	0.991199	chr7	44579425	chr2	96808905	96811179
cg14471853	AHNAK	-7.40507	2.1513e-13	1.41216e-05	-6.42703	0.867922	chr17	8980251	chr11	62201016	62323707
cg26923577	NCR1	7.40506	2.15153e-13	1.41231e-05	5.25953	0.710261	chr15	81588292	chr19	55417508	55427508
cg09770548	CCL3	7.40506	2.15156e-13	1.41233e-05	4.6846	0.632622	chr14	105157570	chr17	34415602	34417515
cg21613910	KLF6	7.40505	2.15173e-13	1.41244e-05	2.64366	0.357008	chr2	148388413	chr10	3818188	3827473
cg11198334	KLF6	-7.40504	2.15177e-13	1.41247e-05	-2.54303	0.343419	chr14	75040680	chr10	3818188	3827473
cg00991794	DUSP2	7.40503	2.15196e-13	1.41259e-05	10.8954	1.47135	chr6	125284212	chr2	96808905	96811179
cg23118099	CHST2	7.40502	2.15213e-13	1.41271e-05	7.37277	0.995644	chr11	66463792	chr3	142838173	142841800
cg23527512	AHNAK	-7.40502	2.15219e-13	1.41275e-05	-6.73745	0.909849	chr17	77845722	chr11	62201016	62323707
cg15698552	TIPARP	-7.40498	2.15276e-13	1.41312e-05	-4.92521	0.665121	chr1	114624071	chr3	156391024	156424559
cg26101584	AHNAK	7.40498	2.15284e-13	1.41317e-05	6.25755	0.845047	chr1	156756665	chr11	62201016	62323707
cg08665930	AHNAK	-7.40495	2.15328e-13	1.41346e-05	-5.54639	0.749012	chr22	39418130	chr11	62201016	62323707
cg00094734	KLF6	-7.40492	2.1537e-13	1.41374e-05	-1.66565	0.224938	chr2	96830479	chr10	3818188	3827473	Smoking, Primary Sjogrens syndrome, Tissue, Age, DIMT1 protein levels (SeqId = 12694-28), SSB protein levels (SeqId = 13625-19), ZNRF3 protein levels (SeqId = 14122-132), PTTG1 protein levels (SeqId = 17727-1), NANOG protein levels (SeqId = 2732-58), SIGLEC6 protein levels (SeqId = 2741-22), GFAP protein levels (SeqId = 3034-1), GZMA protein levels (SeqId = 3440-7), FAM19A5 protein levels (SeqId = 5609-92), GZMK protein levels (SeqId = 9545-156), Incident Liver Cirrhosis, Incident Type 2 Diabetes, Incident COPD, Prevalent Chronic Pain (Self-report), C-reactive protein (CRP) levels
cg06346954	DUSP2	-7.4049	2.15407e-13	1.41398e-05	-8.77543	1.18508	chr1	200149225	chr2	96808905	96811179
cg06504753	AHNAK	-7.40488	2.15431e-13	1.41414e-05	-4.39372	0.593354	chr20	56743843	chr11	62201016	62323707
cg22501342	NCR1	7.40488	2.15439e-13	1.41419e-05	6.64655	0.897591	chr6	37322729	chr19	55417508	55427508
cg24117197	TIPARP	-7.40487	2.15443e-13	1.41422e-05	-7.85656	1.061	chr1	229547029	chr3	156391024	156424559
cg17557530	KLF6	-7.40484	2.15491e-13	1.41453e-05	-2.69075	0.363377	chr9	90193634	chr10	3818188	3827473
cg20348858	DUSP2	7.40483	2.15516e-13	1.41469e-05	8.30593	1.12169	chr10	119305335	chr2	96808905	96811179
cg07720851	TIPARP	7.40482	2.15528e-13	1.41477e-05	5.42299	0.732359	chr16	85650478	chr3	156391024	156424559
cg25500333	CHST2	7.40481	2.15543e-13	1.41487e-05	5.9734	0.806691	chr17	17869906	chr3	142838173	142841800
cg18055565	NCR1	-7.40481	2.15545e-13	1.41489e-05	-3.48068	0.470057	chr15	39917409	chr19	55417508	55427508
cg12828741	NCR1	-7.4048	2.15565e-13	1.41502e-05	-4.58138	0.618705	chr11	18600741	chr19	55417508	55427508
cg02847804	CHCHD7	7.4048	2.15566e-13	1.41502e-05	4.76784	0.643886	chr21	39811538	chr8	57124245	57131357
cg16721194	AX748345	7.40479	2.15571e-13	1.41506e-05	4.61149	0.622771	chr12	111537057	chr17	4385261	4389648
cg03046770	KLF6	-7.40479	2.15574e-13	1.41507e-05	-3.23006	0.436212	chr4	55473588	chr10	3818188	3827473
cg16547186	HSD17B8	7.40475	2.15634e-13	1.41547e-05	4.06782	0.549353	chr16	57512988	chr6	33172419	33174608
cg06282952	AHNAK	-7.40474	2.15653e-13	1.41559e-05	-5.57834	0.753347	chr6	148859147	chr11	62201016	62323707
cg00050692	TNFAIP3	-7.40474	2.15655e-13	1.41561e-05	-4.63278	0.625651	chr2	25524877	chr6	138188351	138204449
cg03744192	SIK1	-7.40474	2.15661e-13	1.41564e-05	-8.22461	1.11072	chr20	43210155	chr21	44834395	44847008
cg27336392	KLF6	-7.40472	2.15692e-13	1.41585e-05	-2.78799	0.376516	chr19	31804126	chr10	3818188	3827473
cg19356389	CHST2	-7.40467	2.15769e-13	1.41636e-05	-4.92038	0.664498	chr6	33175140	chr3	142838173	142841800
cg14679587	DUSP2	7.40466	2.15779e-13	1.41642e-05	6.87245	0.928125	chr12	56882324	chr2	96808905	96811179
cg04951476	KLF6	-7.40463	2.15831e-13	1.41676e-05	-2.61611	0.353308	chr6	3848243	chr10	3818188	3827473
cg04979811	TIPARP	7.40462	2.15844e-13	1.41685e-05	4.15003	0.560465	chr12	1714918	chr3	156391024	156424559
cg24429533	AHNAK	-7.4046	2.15877e-13	1.41706e-05	-5.11424	0.690685	chr7	107886896	chr11	62201016	62323707
cg19918866	AHNAK	-7.40458	2.15906e-13	1.41725e-05	-4.37899	0.591389	chr2	218295898	chr11	62201016	62323707
cg06527889	NCR1	7.4045	2.16034e-13	1.41809e-05	8.649	1.16807	chr16	50784048	chr19	55417508	55427508
cg26231267	TNFAIP3	7.40446	2.16101e-13	1.41853e-05	4.30498	0.581404	chr10	12648032	chr6	138188351	138204449
cg21321611	TMEM2	-7.40444	2.16118e-13	1.41865e-05	-2.74602	0.370861	chr4	39530047	chr9	74298282	74431606
cg14465165	SLC11A2	-7.40444	2.16126e-13	1.4187e-05	-4.35248	0.58782	chr17	38769229	chr12	51373184	51422349
cg09123760	NCR1	-7.40443	2.16141e-13	1.4188e-05	-6.78491	0.916331	chr12	122712212	chr19	55417508	55427508
cg05548903	CCL3	-7.40442	2.16156e-13	1.41889e-05	-8.40047	1.13452	chr4	8242386	chr17	34415602	34417515
cg17945102	AHNAK	7.40441	2.16166e-13	1.41896e-05	3.73918	0.504994	chr7	149552025	chr11	62201016	62323707
cg11301281	KLF6	-7.40435	2.16259e-13	1.41957e-05	-3.18616	0.430309	chr7	28513286	chr10	3818188	3827473
cg21880051	PIK3R1	7.40431	2.16321e-13	1.41998e-05	3.57427	0.482727	chr11	9661734	chr5	67511548	67597649
cg20400825	KLF6	-7.40431	2.16327e-13	1.42002e-05	-2.98231	0.40278	chr7	21644148	chr10	3818188	3827473
cg22456000	AHNAK	7.4043	2.16339e-13	1.4201e-05	8.58989	1.16012	chr15	98447618	chr11	62201016	62323707
cg19008491	TIPARP	-7.40429	2.16361e-13	1.42024e-05	-4.54564	0.61392	chr13	49759632	chr3	156391024	156424559
cg05969659	AHNAK	7.40428	2.1637e-13	1.4203e-05	4.23077	0.571396	chr3	143692785	chr11	62201016	62323707
cg22867950	DUSP2	-7.40427	2.16388e-13	1.42042e-05	-5.62589	0.759817	chr8	9274794	chr2	96808905	96811179
cg03406039	AHNAK	-7.40427	2.16394e-13	1.42046e-05	-4.37263	0.590555	chr9	94277498	chr11	62201016	62323707
cg10726214	DUSP2	-7.40426	2.16406e-13	1.42054e-05	-7.2693	0.981773	chr19	44221454	chr2	96808905	96811179
cg09006091	AHNAK	-7.40426	2.16409e-13	1.42056e-05	-4.30571	0.581519	chr7	4991019	chr11	62201016	62323707
cg00828958	CHST2	-7.40425	2.1642e-13	1.42063e-05	-6.99343	0.944515	chr8	135622977	chr3	142838173	142841800
cg08488318	SIK1	-7.40425	2.16421e-13	1.42064e-05	-10.7328	1.44954	chr5	172337935	chr21	44834395	44847008
cg13694749	AHNAK	-7.40425	2.16425e-13	1.42066e-05	-7.33028	0.99001	chr17	62050038	chr11	62201016	62323707
cg21842609	CCL3	-7.40425	2.16429e-13	1.42069e-05	-7.87154	1.06311	chr1	93491390	chr17	34415602	34417515
cg01219000	KLF6	-7.40419	2.16513e-13	1.42124e-05	-3.45677	0.466867	chr4	74865270	chr10	3818188	3827473
cg19733792	AHNAK	-7.40419	2.16517e-13	1.42127e-05	-4.1681	0.562938	chr21	30762904	chr11	62201016	62323707
cg19397991	AX748345	-7.40419	2.16526e-13	1.42132e-05	-4.45227	0.601318	chr2	242048218	chr17	4385261	4389648
cg05921513	TNFAIP3	-7.40416	2.16571e-13	1.42162e-05	-4.66888	0.630576	chr10	64516131	chr6	138188351	138204449
cg24354664	TMEM2	-7.40416	2.16573e-13	1.42163e-05	-5.19768	0.701995	chr16	31413124	chr9	74298282	74431606
cg24885723	SLC11A2	-7.4041	2.16656e-13	1.42218e-05	-4.51339	0.609579	chr1	9030439	chr12	51373184	51422349
cg22636108	AHNAK	7.40408	2.16691e-13	1.42241e-05	7.48305	1.01067	chr5	174148372	chr11	62201016	62323707
cg13165198	KLF6	-7.40407	2.167e-13	1.42247e-05	-3.22162	0.435115	chr11	6489898	chr10	3818188	3827473
cg06148426	TNFAIP3	7.40406	2.16731e-13	1.42267e-05	4.60375	0.621787	chr22	23562924	chr6	138188351	138204449
cg05856556	PIK3R1	7.40404	2.16748e-13	1.42278e-05	3.65349	0.493445	chr7	150104705	chr5	67511548	67597649
cg24069928	KLF6	7.40404	2.16761e-13	1.42287e-05	1.91829	0.259088	chr6	167366776	chr10	3818188	3827473
cg09397653	DUSP2	-7.40403	2.16771e-13	1.42293e-05	-5.66337	0.764903	chr15	68643403	chr2	96808905	96811179
cg26666758	AHNAK	-7.40402	2.16785e-13	1.42303e-05	-6.71819	0.907371	chr12	54868323	chr11	62201016	62323707
cg05878887	AHNAK	-7.40401	2.16799e-13	1.42311e-05	-3.97336	0.536649	chr3	99620389	chr11	62201016	62323707
cg27594664	SRSF5	-7.40398	2.16848e-13	1.42344e-05	-3.23463	0.436878	chr8	128209441	chr14	70193617	70238722
cg04327799	TIPARP	-7.40388	2.17012e-13	1.42452e-05	-2.34161	0.316268	chr21	46937803	chr3	156391024	156424559
cg23546512	AHNAK	7.40387	2.17023e-13	1.42459e-05	8.21219	1.10917	chr12	125160999	chr11	62201016	62323707
cg23944102	TIPARP	-7.40385	2.17049e-13	1.42476e-05	-5.39386	0.72852	chr22	45330386	chr3	156391024	156424559
cg20776761	CCL3	-7.40383	2.17081e-13	1.42497e-05	-7.29549	0.985367	chr22	23197321	chr17	34415602	34417515
cg18502743	KLF6	-7.40383	2.17087e-13	1.42501e-05	-2.17575	0.293869	chr3	46335416	chr10	3818188	3827473
cg10805054	SIK1	-7.40379	2.17143e-13	1.42538e-05	-6.48556	0.875978	chr17	76735040	chr21	44834395	44847008
cg17863139	DUSP2	-7.40379	2.17149e-13	1.42541e-05	-6.13829	0.829073	chr1	201366493	chr2	96808905	96811179
cg00043905	AHNAK	-7.40379	2.17153e-13	1.42544e-05	-6.09129	0.822727	chr18	60280313	chr11	62201016	62323707
cg20665259	KLF6	-7.40377	2.17177e-13	1.4256e-05	-1.82213	0.246109	chr7	150659402	chr10	3818188	3827473
cg07415507	AX748345	7.40374	2.17226e-13	1.42592e-05	6.86993	0.9279	chr11	67238143	chr17	4385261	4389648
cg11546475	LMO2	-7.40374	2.17229e-13	1.42594e-05	-3.36061	0.453907	chr7	5733188	chr11	33880122	33913836
cg26240237	CLASP1	-7.40373	2.17238e-13	1.426e-05	-4.45708	0.602005	chr22	23133525	chr2	122095352	122407163
cg10434530	AHNAK	-7.40373	2.17248e-13	1.42606e-05	-4.21943	0.569906	chr8	104267896	chr11	62201016	62323707
cg08029698	PIK3R1	7.40373	2.17248e-13	1.42606e-05	4.91579	0.663961	chr17	29323781	chr5	67511548	67597649
cg07805146	AHNAK	-7.4037	2.17291e-13	1.42635e-05	-6.69088	0.903721	chr18	10029179	chr11	62201016	62323707
cg16286735	SERTAD2	-7.40363	2.17404e-13	1.42709e-05	-5.07739	0.685798	chr17	45371778	chr2	64858755	64978139
cg07869311	LAIR1	-7.40362	2.17413e-13	1.42714e-05	-5.85481	0.790804	chr10	80909451	chr19	54865362	54882165
cg11221504	SIK1	-7.40361	2.17438e-13	1.42731e-05	-7.02885	0.949382	chr18	33233942	chr21	44834395	44847008
cg12902759	CHCHD7	7.40358	2.17488e-13	1.42764e-05	6.1768	0.8343	chr17	16891469	chr8	57124245	57131357
cg09144685	KLF6	-7.4035	2.17601e-13	1.42838e-05	-2.62683	0.354809	chr8	121637280	chr10	3818188	3827473
cg14777209	AHNAK	-7.4035	2.17609e-13	1.42844e-05	-5.30861	0.717041	chr20	46387749	chr11	62201016	62323707
cg03192598	CHST2	-7.4035	2.17612e-13	1.42845e-05	-2.84561	0.384361	chr19	12305854	chr3	142838173	142841800
cg01213920	TNFAIP3	-7.40349	2.17629e-13	1.42857e-05	-4.1131	0.555563	chr3	46401388	chr6	138188351	138204449
cg23196421	AHNAK	-7.40348	2.17638e-13	1.42863e-05	-5.13144	0.693112	chr9	130541452	chr11	62201016	62323707
cg04908107	AHNAK	-7.40343	2.17712e-13	1.42911e-05	-5.07205	0.685094	chr5	124512597	chr11	62201016	62323707
cg02999696	CHST2	7.40343	2.17719e-13	1.42915e-05	5.78699	0.781663	chr15	40340230	chr3	142838173	142841800
cg02064336	SIK1	-7.40343	2.17725e-13	1.4292e-05	-10.4378	1.40986	chr3	133167025	chr21	44834395	44847008
cg11678427	SIK1	7.40341	2.17748e-13	1.42935e-05	8.28795	1.11948	chr1	32811182	chr21	44834395	44847008
cg21860097	KLF6	-7.40339	2.1778e-13	1.42956e-05	-2.1395	0.288989	chr11	8863655	chr10	3818188	3827473
cg01745766	AHNAK	7.40339	2.17784e-13	1.42958e-05	4.0317	0.544575	chr2	203504161	chr11	62201016	62323707
cg24686918	CRIP1	-7.40338	2.17802e-13	1.4297e-05	-3.82268	0.516343	chr1	221613658	chr14	105952654	105955284
cg16440429	AHNAK	-7.40338	2.17803e-13	1.4297e-05	-3.89727	0.526417	chr3	159926186	chr11	62201016	62323707
cg10191314	FAM63A	7.40337	2.17807e-13	1.42973e-05	3.86399	0.521923	chr16	20955404	chr1	150969025	150980851
cg05979583	SLC11A2	-7.40335	2.17852e-13	1.43003e-05	-3.81114	0.514786	chr3	45984851	chr12	51373184	51422349
cg10855885	KLF6	-7.40334	2.17863e-13	1.4301e-05	-2.85446	0.385563	chr18	10465174	chr10	3818188	3827473
cg04881095	TNFAIP3	-7.40332	2.17896e-13	1.43032e-05	-5.54654	0.749197	chr2	23870823	chr6	138188351	138204449
cg08596000	DUSP2	-7.40332	2.17899e-13	1.43034e-05	-14.2021	1.91834	chr11	104035204	chr2	96808905	96811179
cg23506827	KLF6	-7.40331	2.17902e-13	1.43036e-05	-2.99582	0.404659	chr17	55955719	chr10	3818188	3827473
cg08715226	AHNAK	7.40328	2.17957e-13	1.43072e-05	6.10905	0.825182	chr20	62327732	chr11	62201016	62323707
cg15142363	AHNAK	7.40324	2.18013e-13	1.43109e-05	6.83209	0.922851	chr9	12775640	chr11	62201016	62323707
cg04086097	SIK1	-7.40323	2.18035e-13	1.43123e-05	-5.66759	0.765556	chr7	128580792	chr21	44834395	44847008
cg05969360	SIK1	7.40322	2.18052e-13	1.43134e-05	5.05098	0.682268	chr13	80443435	chr21	44834395	44847008
cg00924143	AHNAK	7.40321	2.18068e-13	1.43145e-05	4.43973	0.599703	chr12	114881676	chr11	62201016	62323707
cg06828655	SIK1	-7.4032	2.1808e-13	1.43153e-05	-4.20703	0.568271	chr1	241705673	chr21	44834395	44847008
cg15776495	CHCHD7	7.40318	2.18112e-13	1.43173e-05	2.89638	0.391234	chr16	89428646	chr8	57124245	57131357
cg27031754	CCL3	-7.40315	2.18164e-13	1.43207e-05	-5.81952	0.786087	chr5	54185940	chr17	34415602	34417515
cg02022181	SIK1	-7.40315	2.18169e-13	1.43211e-05	-6.89718	0.931655	chr7	1063891	chr21	44834395	44847008
cg20571895	DUSP2	-7.40315	2.1817e-13	1.43211e-05	-7.50869	1.01426	chr12	93401837	chr2	96808905	96811179
cg26935218	AHNAK	-7.40313	2.18194e-13	1.43228e-05	-5.72512	0.773338	chr17	47537171	chr11	62201016	62323707
cg10454572	CRIP1	-7.40312	2.18206e-13	1.43235e-05	-4.67971	0.632127	chr1	48222012	chr14	105952654	105955284
cg20817215	KLF6	-7.40311	2.18232e-13	1.43253e-05	-2.77529	0.374882	chr7	45678316	chr10	3818188	3827473
cg09586583	KLF6	7.4031	2.18243e-13	1.4326e-05	3.73655	0.504727	chr1	54755153	chr10	3818188	3827473
cg07787851	TIPARP	-7.40308	2.18268e-13	1.43276e-05	-6.3477	0.857439	chr5	121488147	chr3	156391024	156424559
cg26574680	DUSP2	7.40308	2.18272e-13	1.43279e-05	2.93222	0.396081	chr1	235811860	chr2	96808905	96811179
cg13964726	CHST2	7.40308	2.18274e-13	1.4328e-05	5.94707	0.803324	chr9	71062328	chr3	142838173	142841800
cg03589296	CHCHD7	-7.40307	2.18283e-13	1.43286e-05	-5.92146	0.799864	chr2	66666292	chr8	57124245	57131357
cg14276478	NCR1	7.40306	2.18301e-13	1.43297e-05	3.68194	0.497353	chr12	46917741	chr19	55417508	55427508
cg02622874	TIPARP	7.40306	2.18308e-13	1.43302e-05	3.52156	0.47569	chr4	71836756	chr3	156391024	156424559
cg14525062	TNFAIP3	-7.40304	2.18333e-13	1.43318e-05	-3.2189	0.434808	chr22	22121889	chr6	138188351	138204449
cg20154206	PIK3R1	7.40302	2.18366e-13	1.4334e-05	3.62854	0.490143	chr2	128458240	chr5	67511548	67597649
cg04805537	AHNAK	-7.40298	2.18424e-13	1.43379e-05	-6.34475	0.857052	chr6	203253	chr11	62201016	62323707
cg14420072	KLF6	-7.40298	2.18425e-13	1.43379e-05	-3.3081	0.44686	chr5	126432546	chr10	3818188	3827473
cg01146320	KLF6	7.40296	2.18471e-13	1.43409e-05	2.63905	0.356486	chr11	120080945	chr10	3818188	3827473
cg03642261	TNFAIP3	-7.40295	2.18484e-13	1.43418e-05	-5.07251	0.685202	chr22	43160131	chr6	138188351	138204449
cg09749624	AHNAK	-7.40294	2.1849e-13	1.43422e-05	-7.01995	0.948265	chr20	31270427	chr11	62201016	62323707
cg04239613	NCR1	7.40294	2.18491e-13	1.43422e-05	7.41516	1.00165	chr6	160115480	chr19	55417508	55427508
cg02141397	FAM63A	-7.40294	2.18499e-13	1.43427e-05	-2.98817	0.403646	chr16	28160523	chr1	150969025	150980851
cg09043138	DUSP2	-7.40293	2.18513e-13	1.43437e-05	-8.07696	1.09105	chr8	95070671	chr2	96808905	96811179
cg11380669	DUSP2	7.40292	2.1852e-13	1.43441e-05	7.4426	1.00536	chr11	36590909	chr2	96808905	96811179
cg24418956	SIK1	-7.40289	2.18572e-13	1.43475e-05	-7.27563	0.982809	chr2	7654026	chr21	44834395	44847008
cg19904126	DUSP2	-7.40289	2.18578e-13	1.43479e-05	-5.95047	0.803804	chr22	20919808	chr2	96808905	96811179
cg01765967	PDCD4-AS1	-7.40283	2.18671e-13	1.4354e-05	-3.42088	0.462104	chr17	78637626	chr10	112629626	112631991
cg25001335	AHNAK	-7.40278	2.18749e-13	1.43592e-05	-5.41893	0.732013	chr15	41185399	chr11	62201016	62323707
cg23632813	AHNAK	-7.40273	2.18836e-13	1.43649e-05	-5.31554	0.718051	chr1	185606396	chr11	62201016	62323707
cg10410932	AHNAK	-7.4027	2.1888e-13	1.43678e-05	-4.81834	0.650889	chr7	117208084	chr11	62201016	62323707
cg17319889	DUSP2	-7.40266	2.18938e-13	1.43716e-05	-6.20746	0.838545	chr17	48683678	chr2	96808905	96811179
cg26945205	PIK3R1	7.40265	2.1895e-13	1.43723e-05	4.75203	0.641936	chr2	175381873	chr5	67511548	67597649
cg23915630	SIK1	-7.40265	2.18958e-13	1.43729e-05	-4.76931	0.644271	chr4	153383449	chr21	44834395	44847008
cg09171562	AHNAK	-7.40264	2.18973e-13	1.43739e-05	-5.99216	0.809462	chr17	17011443	chr11	62201016	62323707
cg01045374	TIPARP	-7.40263	2.18994e-13	1.43753e-05	-5.5776	0.753462	chr15	67137939	chr3	156391024	156424559
cg16939364	DUSP2	7.40262	2.18998e-13	1.43755e-05	6.09129	0.822855	chr8	56015750	chr2	96808905	96811179
cg27644795	AHNAK	-7.40261	2.19013e-13	1.43765e-05	-5.51821	0.745441	chr8	114390744	chr11	62201016	62323707
cg05568549	SRSF5	7.40261	2.19027e-13	1.43774e-05	5.00732	0.676426	chr6	41907198	chr14	70193617	70238722
cg00266535	DUSP2	-7.4026	2.19037e-13	1.4378e-05	-8.22297	1.11082	chr1	27695876	chr2	96808905	96811179
cg08698159	CHCHD7	7.40256	2.191e-13	1.43822e-05	5.5086	0.744148	chr17	27294743	chr8	57124245	57131357
cg22118829	CHCHD7	7.40256	2.191e-13	1.43822e-05	5.21902	0.705029	chr10	105219759	chr8	57124245	57131357
cg04117408	AHNAK	-7.40256	2.19101e-13	1.43823e-05	-8.15299	1.10137	chr13	110356493	chr11	62201016	62323707
cg11199270	SIK1	-7.40256	2.19103e-13	1.43824e-05	-5.38305	0.727187	chr6	158251605	chr21	44834395	44847008
cg26472572	TNFAIP3	7.40252	2.1916e-13	1.43862e-05	4.10484	0.554518	chr17	27045022	chr6	138188351	138204449
cg12033075	CHST2	7.4025	2.19192e-13	1.43882e-05	2.69743	0.364394	chr1	9788767	chr3	142838173	142841800
cg00875000	KLF6	-7.4025	2.19195e-13	1.43884e-05	-2.5257	0.341195	chr6	16657919	chr10	3818188	3827473
cg25709050	NCR1	7.4025	2.19204e-13	1.4389e-05	5.91498	0.799053	chr17	29817279	chr19	55417508	55427508
cg21762820	DUSP2	7.40248	2.19232e-13	1.43909e-05	7.45174	1.00665	chr1	166135233	chr2	96808905	96811179
cg10883827	CHST2	7.40247	2.19239e-13	1.43913e-05	7.99459	1.07999	chr1	66805875	chr3	142838173	142841800
cg24533227	CLASP1	-7.40246	2.19254e-13	1.43923e-05	-3.54657	0.479107	chr1	42145514	chr2	122095352	122407163
cg27644327	AHNAK	7.40245	2.19269e-13	1.43933e-05	4.93269	0.666358	chr6	90845852	chr11	62201016	62323707
cg09885095	DUSP2	7.40244	2.19288e-13	1.43946e-05	8.25555	1.11525	chr6	130878971	chr2	96808905	96811179
cg13640670	CHST2	7.40244	2.193e-13	1.43953e-05	5.40589	0.730285	chr1	157493914	chr3	142838173	142841800
cg07895719	AHNAK	-7.40243	2.193e-13	1.43953e-05	-7.81634	1.05591	chr17	47099640	chr11	62201016	62323707
cg01359200	AHNAK	-7.40243	2.1931e-13	1.4396e-05	-4.75545	0.642417	chr3	194763212	chr11	62201016	62323707
cg16023637	CHCHD7	-7.40241	2.19333e-13	1.43975e-05	-6.18713	0.835826	chr2	85067744	chr8	57124245	57131357
cg07425597	SERTAD2	7.40241	2.1934e-13	1.4398e-05	4.42142	0.597294	chr17	43503567	chr2	64858755	64978139
cg23161218	PIK3R1	7.4024	2.19363e-13	1.43995e-05	2.95753	0.399536	chr17	7461638	chr5	67511548	67597649
cg25922180	TIPARP	-7.40237	2.19404e-13	1.44021e-05	-4.24717	0.573758	chr4	693321	chr3	156391024	156424559
cg26458288	DUSP2	7.40234	2.19455e-13	1.44055e-05	15.4644	2.08913	chr5	119799822	chr2	96808905	96811179
cg05168229	LAIR1	7.40233	2.19469e-13	1.44065e-05	5.74103	0.775571	chr13	45390049	chr19	54865362	54882165
cg24925945	DUSP2	-7.40232	2.19483e-13	1.44074e-05	-8.17892	1.10491	chr11	20055434	chr2	96808905	96811179
cg21869027	SERTAD2	7.40231	2.19502e-13	1.44086e-05	5.83417	0.788156	chr17	29902402	chr2	64858755	64978139
cg25364684	NCR1	7.40225	2.19588e-13	1.44142e-05	4.49946	0.60785	chr16	53535593	chr19	55417508	55427508
cg23829949	KLF6	7.40222	2.19637e-13	1.44174e-05	1.4977	0.202331	chr1	244214679	chr10	3818188	3827473
cg14591021	AHNAK	-7.40222	2.19638e-13	1.44175e-05	-5.71724	0.772368	chr4	85735479	chr11	62201016	62323707
cg16389407	CHST2	7.40219	2.19687e-13	1.44207e-05	5.75555	0.777547	chr1	244376620	chr3	142838173	142841800
cg15698117	KLF6	-7.40218	2.19702e-13	1.44217e-05	-3.41014	0.460693	chr16	67038208	chr10	3818188	3827473
cg17343196	SIK1	-7.40217	2.19724e-13	1.44232e-05	-5.90245	0.797394	chr10	80845206	chr21	44834395	44847008
cg18621678	CHCHD7	-7.40216	2.19739e-13	1.44242e-05	-3.71856	0.502362	chr17	38769295	chr8	57124245	57131357
cg27112370	DUSP2	-7.40216	2.1974e-13	1.44242e-05	-14.6882	1.98432	chr7	2354484	chr2	96808905	96811179
cg08004278	DUSP2	7.40215	2.19754e-13	1.44252e-05	6.1777	0.834581	chr7	121950926	chr2	96808905	96811179
cg06429466	KLF6	-7.40214	2.19771e-13	1.44263e-05	-2.70922	0.366005	chr7	142583296	chr10	3818188	3827473
cg21136664	CHCHD7	7.40213	2.19793e-13	1.44277e-05	4.49587	0.607375	chr10	101526152	chr8	57124245	57131357
cg09223073	NCR1	-7.4021	2.19834e-13	1.44304e-05	-5.1445	0.695005	chr3	194821854	chr19	55417508	55427508
cg25882090	KLF6	-7.40209	2.19846e-13	1.44312e-05	-2.29342	0.309834	chr20	62347673	chr10	3818188	3827473
cg12189084	AHNAK	-7.40207	2.19875e-13	1.44331e-05	-4.59766	0.621131	chr4	185142840	chr11	62201016	62323707
cg12678073	CHST2	-7.40206	2.19899e-13	1.44347e-05	-5.49456	0.742302	chr7	150674596	chr3	142838173	142841800
cg01449103	AX748345	7.40206	2.19903e-13	1.44349e-05	3.72054	0.502636	chr3	11713425	chr17	4385261	4389648
cg23630145	TIPARP	-7.40206	2.19905e-13	1.44351e-05	-5.22917	0.706448	chr9	36144545	chr3	156391024	156424559
cg09917274	TNFAIP3	-7.40206	2.19907e-13	1.44352e-05	-3.96473	0.535626	chr2	152144828	chr6	138188351	138204449
cg13452848	AHNAK	-7.40202	2.19957e-13	1.44385e-05	-6.08453	0.822009	chr17	26544138	chr11	62201016	62323707
cg17541142	TNFAIP3	7.40202	2.19958e-13	1.44385e-05	4.95842	0.669873	chr7	1546826	chr6	138188351	138204449
cg15119221	DUSP2	7.40202	2.19963e-13	1.44389e-05	6.81626	0.920864	chr17	19290755	chr2	96808905	96811179
cg16677162	AHNAK	-7.40201	2.19985e-13	1.44403e-05	-7.28096	0.983647	chr22	22465502	chr11	62201016	62323707
cg22950163	KLF6	7.402	2.19989e-13	1.44406e-05	3.45368	0.466588	chr16	55513525	chr10	3818188	3827473
cg26358590	NCR1	-7.40197	2.20041e-13	1.4444e-05	-7.23158	0.97698	chr18	74822994	chr19	55417508	55427508
cg00887511	AHNAK	7.40196	2.20055e-13	1.44449e-05	7.33884	0.991472	chr1	112281073	chr11	62201016	62323707
cg07277559	AHNAK	7.40194	2.2009e-13	1.44472e-05	4.31597	0.583086	chr5	71814028	chr11	62201016	62323707
cg14096828	SLC11A2	-7.40193	2.20103e-13	1.44481e-05	-4.6216	0.624377	chr7	110731116	chr12	51373184	51422349
cg19843540	DUSP2	-7.40191	2.2014e-13	1.44505e-05	-6.54859	0.884716	chr4	183957914	chr2	96808905	96811179
cg00542800	PIK3R1	7.40186	2.2022e-13	1.44557e-05	3.5715	0.482514	chr12	125369520	chr5	67511548	67597649
cg25310233	TIPARP	7.40186	2.20225e-13	1.44561e-05	2.82121	0.381149	chr1	31234437	chr3	156391024	156424559
cg07862554	FAM63A	-7.40183	2.20259e-13	1.44583e-05	-3.82931	0.517346	chr3	154797083	chr1	150969025	150980851
cg18789515	CHST2	-7.40183	2.20261e-13	1.44584e-05	-8.63169	1.16616	chr20	24744448	chr3	142838173	142841800
cg25066359	AHNAK	-7.40176	2.20379e-13	1.44661e-05	-8.72813	1.1792	chr14	91193802	chr11	62201016	62323707
cg18077587	SIK1	7.40174	2.20412e-13	1.44683e-05	5.44495	0.735631	chr15	61133217	chr21	44834395	44847008
cg18950540	AHNAK	-7.4017	2.20476e-13	1.44725e-05	-4.11424	0.555851	chr20	13226121	chr11	62201016	62323707
cg06469890	AHNAK	7.4017	2.20477e-13	1.44726e-05	3.90656	0.527792	chr8	126958630	chr11	62201016	62323707
cg20700386	AHNAK	-7.40168	2.20504e-13	1.44744e-05	-7.19632	0.972255	chr12	113858831	chr11	62201016	62323707
cg19766988	PIK3R1	7.40168	2.20506e-13	1.44745e-05	3.25249	0.439426	chr19	10231711	chr5	67511548	67597649
cg04742194	AX748345	7.40167	2.2052e-13	1.44754e-05	5.50666	0.743976	chr22	32242661	chr17	4385261	4389648
cg09938644	FAM63A	-7.40165	2.20556e-13	1.44778e-05	-3.51571	0.474989	chr16	81789792	chr1	150969025	150980851
cg11362926	AHNAK	-7.40164	2.20564e-13	1.44783e-05	-4.24187	0.573098	chr16	87041023	chr11	62201016	62323707
cg07412502	DUSP2	-7.40164	2.20574e-13	1.4479e-05	-7.81545	1.05591	chr22	45941235	chr2	96808905	96811179
cg05488731	AHNAK	-7.40163	2.20593e-13	1.44802e-05	-4.72594	0.6385	chr4	48637552	chr11	62201016	62323707
cg19741032	DUSP2	7.40161	2.20614e-13	1.44816e-05	5.17957	0.699789	chr13	115078824	chr2	96808905	96811179
cg23704150	CHST2	7.40157	2.20692e-13	1.44867e-05	5.66898	0.765916	chr1	223853352	chr3	142838173	142841800
cg08182454	PIK3R1	-7.40155	2.20717e-13	1.44883e-05	-2.25982	0.305317	chr19	46529189	chr5	67511548	67597649
cg13111356	DUSP2	-7.40155	2.2072e-13	1.44886e-05	-6.66839	0.900945	chr4	184244476	chr2	96808905	96811179
cg18698382	CREM	-7.40154	2.20736e-13	1.44896e-05	-10.7424	1.45138	chr19	647205	chr10	35415719	35501886
cg02611153	SIK1	-7.40153	2.2074e-13	1.44899e-05	-9.50594	1.28432	chr2	127845044	chr21	44834395	44847008
cg03499659	AHNAK	-7.40152	2.20768e-13	1.44917e-05	-4.89416	0.661237	chr1	74100712	chr11	62201016	62323707
cg16839691	SIK1	-7.40151	2.20787e-13	1.44929e-05	-7.63683	1.03179	chr3	127396255	chr21	44834395	44847008
cg01674147	CHST2	-7.4015	2.2079e-13	1.44931e-05	-8.34155	1.12701	chr4	153878055	chr3	142838173	142841800
cg03943605	TIPARP	-7.40149	2.20806e-13	1.44942e-05	-6.6915	0.904075	chr10	76818994	chr3	156391024	156424559
cg08399904	KLF6	-7.40147	2.2085e-13	1.44971e-05	-2.66171	0.359619	chr15	45413336	chr10	3818188	3827473
cg06369491	DUSP2	-7.40144	2.20892e-13	1.44998e-05	-3.54346	0.478753	chr15	39619399	chr2	96808905	96811179
cg04895345	SERTAD2	-7.40143	2.20914e-13	1.45013e-05	-4.25647	0.575087	chr13	33780283	chr2	64858755	64978139
cg10951552	CHST2	-7.40142	2.20927e-13	1.45021e-05	-6.24997	0.844428	chr7	132095297	chr3	142838173	142841800
cg06410974	KLF6	-7.40142	2.20928e-13	1.45022e-05	-1.97946	0.267444	chr3	101547689	chr10	3818188	3827473
cg19687091	AX748345	7.4014	2.20949e-13	1.45036e-05	5.53719	0.748127	chr2	98626884	chr17	4385261	4389648
cg15336679	HSD17B8	7.40137	2.21005e-13	1.45072e-05	4.3672	0.590053	chr9	131543687	chr6	33172419	33174608
cg03615068	KLF6	-7.40137	2.2101e-13	1.45076e-05	-2.36404	0.319406	chr1	156508800	chr10	3818188	3827473
cg09385401	LMO2	-7.40135	2.2104e-13	1.45096e-05	-5.2605	0.710749	chr2	240291711	chr11	33880122	33913836
cg09491911	NCR1	-7.40134	2.21048e-13	1.45101e-05	-8.13022	1.09848	chr20	48873434	chr19	55417508	55427508
cg07011006	SIK1	-7.40134	2.2106e-13	1.45108e-05	-9.13051	1.23363	chr12	50496756	chr21	44834395	44847008
cg03019000	SLC11A2	-7.40129	2.21141e-13	1.45162e-05	-4.5745	0.618068	chr3	51704351	chr12	51373184	51422349
cg00980904	AHNAK	-7.40128	2.21147e-13	1.45166e-05	-5.83837	0.788832	chr3	50373735	chr11	62201016	62323707
cg06360521	NCR1	-7.40127	2.21172e-13	1.45182e-05	-9.69918	1.31048	chr1	246953869	chr19	55417508	55427508
cg10731798	AHNAK	-7.40125	2.21194e-13	1.45197e-05	-5.85369	0.790905	chr4	172496076	chr11	62201016	62323707
cg06811800	KLF6	-7.40115	2.21357e-13	1.45304e-05	-2.99434	0.404578	chr13	114312105	chr10	3818188	3827473
cg05515570	CHST2	-7.40115	2.21365e-13	1.45309e-05	-8.55678	1.15614	chr10	28413985	chr3	142838173	142841800
cg03493668	PIK3R1	7.40114	2.21375e-13	1.45315e-05	5.00901	0.676789	chr11	77776607	chr5	67511548	67597649
cg15700661	AHNAK	-7.40114	2.21379e-13	1.45318e-05	-4.76993	0.644486	chr7	26958919	chr11	62201016	62323707
cg21665288	CHCHD7	7.40114	2.21383e-13	1.45321e-05	3.84363	0.519329	chr7	73507300	chr8	57124245	57131357
cg24999862	CHST2	7.40111	2.21421e-13	1.45346e-05	8.00843	1.08206	chr15	101552878	chr3	142838173	142841800
cg20988373	CCL3	7.40107	2.2148e-13	1.45384e-05	6.15267	0.831321	chr14	23502987	chr17	34415602	34417515
cg14093474	NCR1	7.40102	2.21575e-13	1.45447e-05	7.13347	0.963851	chr1	14052489	chr19	55417508	55427508
cg22552084	TIPARP	-7.40098	2.21634e-13	1.45485e-05	-4.8438	0.654481	chr21	27497496	chr3	156391024	156424559
cg22054137	TIPARP	-7.40093	2.21719e-13	1.45541e-05	-3.89012	0.525626	chr16	28545892	chr3	156391024	156424559
cg27498295	AHNAK	-7.40093	2.21719e-13	1.45541e-05	-5.60542	0.757395	chr18	8228332	chr11	62201016	62323707
cg16862047	CHST2	7.40091	2.21751e-13	1.45562e-05	5.82351	0.786864	chr4	11705905	chr3	142838173	142841800
cg24676548	DUSP2	-7.40088	2.21788e-13	1.45587e-05	-6.4838	0.876084	chr4	86323787	chr2	96808905	96811179
cg14689515	DUSP2	7.40087	2.21811e-13	1.45601e-05	2.5024	0.338123	chr3	39190648	chr2	96808905	96811179
cg05860978	AHNAK	-7.40087	2.21811e-13	1.45602e-05	-5.24987	0.709358	chr5	148758992	chr11	62201016	62323707
cg15322932	TIPARP	-7.40085	2.21842e-13	1.45622e-05	-6.15907	0.832212	chr11	67777682	chr3	156391024	156424559
cg24199006	DUSP2	-7.40084	2.21856e-13	1.45631e-05	-8.322	1.12447	chr10	106089203	chr2	96808905	96811179
cg12956284	KLF6	-7.40083	2.21872e-13	1.45642e-05	-2.49705	0.337402	chr1	115781729	chr10	3818188	3827473
cg17354303	AHNAK	7.40081	2.21909e-13	1.45666e-05	4.37465	0.591105	chr9	96716665	chr11	62201016	62323707
cg26095468	KLF6	-7.40078	2.21956e-13	1.45697e-05	-2.00589	0.271038	chr18	45727897	chr10	3818188	3827473
cg22027075	KLF6	-7.40077	2.21972e-13	1.45707e-05	-2.13776	0.288856	chr4	184746662	chr10	3818188	3827473
cg07448060	KLF6	7.40075	2.22007e-13	1.4573e-05	2.37615	0.321069	chr7	79083753	chr10	3818188	3827473
cg06615123	DUSP2	-7.40073	2.22031e-13	1.45746e-05	-5.6616	0.765005	chr12	6198388	chr2	96808905	96811179
cg06031622	DUSP2	-7.40073	2.22035e-13	1.45749e-05	-5.54407	0.749125	chr20	35923593	chr2	96808905	96811179
cg01377140	AHNAK	-7.4007	2.22078e-13	1.45777e-05	-5.18918	0.701174	chr13	53651089	chr11	62201016	62323707
cg12341783	AHNAK	-7.40069	2.22103e-13	1.45793e-05	-6.09256	0.823242	chr3	127208246	chr11	62201016	62323707
cg20728699	LAIR1	7.40065	2.22162e-13	1.45832e-05	6.2432	0.843601	chr9	135477479	chr19	54865362	54882165
cg23514529	DUSP2	7.40064	2.22177e-13	1.45842e-05	3.81835	0.515949	chr17	37033946	chr2	96808905	96811179
cg19119071	TIPARP	7.40063	2.22193e-13	1.45852e-05	3.00766	0.406405	chr6	83904067	chr3	156391024	156424559
cg09156714	CHST2	-7.40063	2.22199e-13	1.45856e-05	-4.64827	0.628092	chr21	37110991	chr3	142838173	142841800
cg27387643	CHST2	7.4006	2.22245e-13	1.45886e-05	6.7635	0.913913	chr18	22627608	chr3	142838173	142841800
cg24887903	KLF6	-7.4006	2.22252e-13	1.45891e-05	-2.31561	0.312895	chr12	4124630	chr10	3818188	3827473
cg11629854	KLF6	-7.40059	2.22261e-13	1.45897e-05	-3.1623	0.427303	chr17	76940613	chr10	3818188	3827473
cg06649645	NCR1	7.40059	2.22266e-13	1.459e-05	6.07935	0.821468	chr14	22983224	chr19	55417508	55427508
cg14563201	CCL3	-7.40057	2.22294e-13	1.45919e-05	-5.16671	0.69815	chr12	10466071	chr17	34415602	34417515
cg26585724	CHST2	-7.40054	2.22345e-13	1.45953e-05	-9.51298	1.28544	chr15	90208739	chr3	142838173	142841800
cg06472614	KLF6	-7.40046	2.22471e-13	1.46035e-05	-2.58534	0.349349	chr8	129296185	chr10	3818188	3827473
cg19143724	AHNAK	-7.40042	2.22531e-13	1.46074e-05	-6.76595	0.914265	chr18	48738098	chr11	62201016	62323707
cg22476458	CHST2	7.4004	2.22576e-13	1.46104e-05	7.3807	0.997339	chr8	102996241	chr3	142838173	142841800
cg27050031	AHNAK	-7.40038	2.22604e-13	1.46122e-05	-4.93994	0.667526	chr18	76278167	chr11	62201016	62323707
cg10865498	AHNAK	7.40036	2.22639e-13	1.46145e-05	4.57155	0.617747	chr20	35975022	chr11	62201016	62323707
cg19597382	DUSP2	7.4003	2.22731e-13	1.46205e-05	7.20831	0.974056	chr4	147559423	chr2	96808905	96811179
cg11994851	CHST2	-7.40029	2.22756e-13	1.46222e-05	-6.05852	0.818687	chr11	94501068	chr3	142838173	142841800
cg16713110	TIPARP	-7.40027	2.22784e-13	1.4624e-05	-4.8886	0.660598	chr12	48243251	chr3	156391024	156424559
cg00502383	AHNAK	-7.40026	2.22788e-13	1.46243e-05	-8.59749	1.16178	chr6	43172719	chr11	62201016	62323707
cg24749947	TNFAIP3	7.40026	2.22791e-13	1.46245e-05	4.02072	0.543322	chr2	158731577	chr6	138188351	138204449
cg18603056	CRIP1	-7.40026	2.22803e-13	1.46253e-05	-3.78291	0.511186	chr17	9950800	chr14	105952654	105955284
cg03778694	AHNAK	-7.40024	2.22825e-13	1.46267e-05	-3.89561	0.526416	chr22	49435651	chr11	62201016	62323707
cg06141378	NCR1	-7.40018	2.22921e-13	1.4633e-05	-6.77071	0.914938	chr12	42488228	chr19	55417508	55427508
cg06172950	TNFSF14	-7.40017	2.22949e-13	1.46349e-05	-3.82634	0.517061	chr13	46075084	chr19	6663148	6670599
cg03511605	CCL3	-7.40016	2.22965e-13	1.46359e-05	-9.7706	1.32032	chr1	44181509	chr17	34415602	34417515
cg07201226	CHST2	7.40015	2.22977e-13	1.46367e-05	7.59072	1.02575	chr5	88573887	chr3	142838173	142841800
cg03174041	AHNAK	-7.40015	2.22978e-13	1.46368e-05	-4.75195	0.642142	chr3	182996509	chr11	62201016	62323707
cg09890623	TIPARP	-7.40015	2.22982e-13	1.4637e-05	-5.16371	0.697785	chr7	44150656	chr3	156391024	156424559
cg06545060	KLF6	7.40013	2.23014e-13	1.46391e-05	1.99506	0.269599	chr7	116654897	chr10	3818188	3827473
cg22437316	NCR1	-7.40009	2.23076e-13	1.46432e-05	-9.37534	1.26692	chr5	177664663	chr19	55417508	55427508
cg01319106	AHNAK	-7.40003	2.23168e-13	1.46492e-05	-6.09221	0.823268	chr18	29962408	chr11	62201016	62323707
cg18406852	AX748345	7.4	2.23214e-13	1.46522e-05	5.83349	0.78831	chr2	101010769	chr17	4385261	4389648
cg13054613	AHNAK	-7.39997	2.2326e-13	1.46553e-05	-5.58549	0.754799	chr3	7742036	chr11	62201016	62323707
cg15957055	KLF6	7.39994	2.23315e-13	1.46589e-05	1.96875	0.26605	chr3	62861055	chr10	3818188	3827473
cg14588642	KLF6	-7.39993	2.23333e-13	1.46601e-05	-2.65707	0.359067	chr11	67139423	chr10	3818188	3827473
cg18728720	AHNAK	-7.39992	2.23347e-13	1.4661e-05	-4.72372	0.638347	chr1	200442533	chr11	62201016	62323707
cg05153380	CHCHD7	7.39992	2.23353e-13	1.46614e-05	4.78443	0.646552	chr5	142163563	chr8	57124245	57131357
cg04625834	LAIR1	7.39991	2.23365e-13	1.46622e-05	7.36452	0.995218	chr1	45273055	chr19	54865362	54882165
cg03002689	CRIP1	-7.39991	2.23366e-13	1.46623e-05	-4.65197	0.628653	chr22	20247735	chr14	105952654	105955284
cg03821474	CHCHD7	7.39989	2.234e-13	1.46645e-05	7.47773	1.01052	chr17	1547959	chr8	57124245	57131357
cg27303933	SIK1	-7.39987	2.23433e-13	1.46666e-05	-9.77204	1.32057	chr5	56029418	chr21	44834395	44847008
cg02415431	SIK1	-7.39985	2.23462e-13	1.46686e-05	-8.55311	1.15585	chr22	23923255	chr21	44834395	44847008
cg10189462	SERTAD2	-7.39981	2.23527e-13	1.46728e-05	-4.82398	0.651905	chr20	5672830	chr2	64858755	64978139
cg21374459	CHST2	-7.39979	2.23553e-13	1.46745e-05	-4.40536	0.595335	chr4	106080109	chr3	142838173	142841800
cg04811638	DUSP2	7.39978	2.23571e-13	1.46757e-05	4.54962	0.614832	chr8	42577254	chr2	96808905	96811179
cg11797430	DUSP2	-7.39978	2.23576e-13	1.4676e-05	-9.38905	1.26883	chr12	2761364	chr2	96808905	96811179
cg02297936	AHNAK	7.39975	2.23627e-13	1.46794e-05	10.1935	1.37754	chr19	13208599	chr11	62201016	62323707
cg16695890	KLF6	7.39973	2.23657e-13	1.46813e-05	1.89154	0.255622	chr19	15580310	chr10	3818188	3827473
cg08189198	DUSP2	7.39972	2.23667e-13	1.4682e-05	4.60181	0.621889	chr14	51290136	chr2	96808905	96811179
cg03478444	AHNAK	-7.3997	2.23707e-13	1.46846e-05	-6.2684	0.847115	chr16	49407465	chr11	62201016	62323707
cg11243388	AHNAK	-7.3997	2.23711e-13	1.46849e-05	-4.82752	0.652395	chr10	71616684	chr11	62201016	62323707
cg16553721	CHCHD7	7.39967	2.23747e-13	1.46873e-05	4.17551	0.564282	chr19	6668742	chr8	57124245	57131357
cg03634729	SLC11A2	-7.39964	2.23795e-13	1.46904e-05	-6.44978	0.871634	chr18	21452829	chr12	51373184	51422349
cg26924979	TIPARP	-7.39964	2.23811e-13	1.46914e-05	-5.014	0.6776	chr17	63175961	chr3	156391024	156424559
cg23276358	CCL3	7.39963	2.23813e-13	1.46916e-05	5.58787	0.755155	chr22	40797170	chr17	34415602	34417515
cg00474090	CHST2	-7.39963	2.23821e-13	1.46921e-05	-7.5493	1.02023	chr12	119419116	chr3	142838173	142841800
cg16100486	PIK3R1	7.39961	2.23853e-13	1.46942e-05	3.27359	0.442401	chr6	167263401	chr5	67511548	67597649
cg23149582	SIK1	-7.3996	2.23875e-13	1.46957e-05	-11.5993	1.56755	chr6	35703635	chr21	44834395	44847008
cg07602187	AHNAK	-7.39958	2.23899e-13	1.46972e-05	-7.11774	0.961911	chr12	56094451	chr11	62201016	62323707
cg19167951	TIPARP	-7.39953	2.23975e-13	1.47022e-05	-4.52878	0.612036	chr2	158957290	chr3	156391024	156424559
cg24363253	DUSP2	-7.39953	2.23976e-13	1.47023e-05	-6.54702	0.884788	chr11	46273896	chr2	96808905	96811179
cg04655176	AHNAK	7.39949	2.24046e-13	1.47069e-05	4.87142	0.658345	chr17	17943767	chr11	62201016	62323707
cg12661130	AHNAK	-7.39947	2.24081e-13	1.47092e-05	-4.89425	0.661433	chr10	11759774	chr11	62201016	62323707
cg18430478	SERTAD2	-7.39945	2.24112e-13	1.47112e-05	-2.6651	0.360176	chr1	153958792	chr2	64858755	64978139
cg21196487	NCR1	-7.39944	2.24131e-13	1.47124e-05	-7.32613	0.990093	chr1	153538964	chr19	55417508	55427508
cg06550462	KLF6	7.39942	2.24165e-13	1.47147e-05	3.05616	0.413027	chr18	5544208	chr10	3818188	3827473
cg14620065	DUSP2	-7.3994	2.2419e-13	1.47163e-05	-8.6021	1.16254	chr12	10753265	chr2	96808905	96811179
cg03413902	DUSP2	-7.39938	2.24221e-13	1.47184e-05	-6.72053	0.908255	chr6	47155543	chr2	96808905	96811179
cg21722242	AHNAK	7.39938	2.24223e-13	1.47185e-05	3.6365	0.491459	chr4	2464050	chr11	62201016	62323707
cg10188795	AHNAK	-7.39938	2.24234e-13	1.47192e-05	-2.58004	0.348683	chr10	52158244	chr11	62201016	62323707
cg17003950	NCR1	7.39937	2.24238e-13	1.47195e-05	5.80487	0.784509	chr10	103878870	chr19	55417508	55427508
cg15975802	LMO2	-7.39936	2.24254e-13	1.47205e-05	-4.24557	0.573775	chr12	7055458	chr11	33880122	33913836
cg00947745	KLF6	-7.39934	2.24294e-13	1.47232e-05	-2.55494	0.345293	chr7	51127567	chr10	3818188	3827473
cg10511902	NCR1	-7.39933	2.24301e-13	1.47236e-05	-7.08632	0.957697	chr14	91842949	chr19	55417508	55427508
cg12403966	AHNAK	7.3993	2.24362e-13	1.47276e-05	6.73332	0.909995	chr4	129435072	chr11	62201016	62323707
cg20604274	CHST2	7.3993	2.24364e-13	1.47278e-05	6.29186	0.850333	chr2	217523078	chr3	142838173	142841800
cg12373502	SIK1	-7.39927	2.2441e-13	1.47308e-05	-8.44927	1.14191	chr20	49475903	chr21	44834395	44847008
cg16909408	AHNAK	7.39927	2.24413e-13	1.47309e-05	6.74417	0.911465	chr3	134125688	chr11	62201016	62323707
cg04533638	SIK1	-7.39926	2.24416e-13	1.47311e-05	-6.14309	0.830229	chr6	15151625	chr21	44834395	44847008
cg20273931	TNFAIP3	-7.39922	2.24482e-13	1.47355e-05	-3.34675	0.452311	chr2	106490359	chr6	138188351	138204449
cg05663262	DUSP2	-7.3992	2.24517e-13	1.47378e-05	-7.45006	1.00687	chr1	43930279	chr2	96808905	96811179
cg15951930	AHNAK	-7.39919	2.2454e-13	1.47393e-05	-5.58806	0.755227	chr16	19819871	chr11	62201016	62323707
cg12245956	PIK3R1	7.39919	2.2454e-13	1.47393e-05	4.29251	0.580133	chr2	47205784	chr5	67511548	67597649
cg07812715	DUSP2	7.39915	2.2461e-13	1.47439e-05	4.71215	0.63685	chr12	117483086	chr2	96808905	96811179
cg26092233	SIK1	-7.39913	2.24638e-13	1.47458e-05	-9.58439	1.29534	chr2	240697636	chr21	44834395	44847008
cg03233185	SERTAD2	7.39911	2.2466e-13	1.47472e-05	4.63916	0.626988	chr12	26123616	chr2	64858755	64978139
cg26443724	AX748345	7.39908	2.24721e-13	1.47512e-05	5.6795	0.767596	chr2	240290984	chr17	4385261	4389648
cg19917907	KLF6	-7.39907	2.24733e-13	1.4752e-05	-2.80427	0.379003	chr1	171227265	chr10	3818188	3827473
cg03174330	DUSP2	-7.39906	2.2475e-13	1.47531e-05	-8.06024	1.08936	chr12	109897944	chr2	96808905	96811179
cg23209684	DUSP2	-7.39905	2.24758e-13	1.47536e-05	-5.91836	0.799881	chr11	65588835	chr2	96808905	96811179
cg09114559	AHNAK	7.39905	2.24762e-13	1.47539e-05	4.11995	0.556821	chr10	118609302	chr11	62201016	62323707
cg04289093	CRIP1	7.39905	2.24762e-13	1.47539e-05	4.2728	0.57748	chr1	25890538	chr14	105952654	105955284
cg13964152	CCL3	-7.39903	2.24791e-13	1.47558e-05	-5.24185	0.708451	chr3	67644498	chr17	34415602	34417515
cg16711450	KLF6	-7.39902	2.24813e-13	1.47572e-05	-2.61838	0.353882	chr11	2183505	chr10	3818188	3827473
cg26919551	SIK1	7.39902	2.2482e-13	1.47577e-05	6.38173	0.86251	chr10	75681949	chr21	44834395	44847008
cg18527248	LAIR1	-7.39901	2.24836e-13	1.47587e-05	-5.31763	0.718696	chr9	95882476	chr19	54865362	54882165
cg02153245	CHST2	7.39895	2.24936e-13	1.47653e-05	6.41205	0.866617	chr8	141811408	chr3	142838173	142841800
cg05651778	CHST2	-7.39894	2.24937e-13	1.47654e-05	-13.4685	1.82032	chr17	60729731	chr3	142838173	142841800
cg25975071	AX748345	7.39892	2.24976e-13	1.47679e-05	4.99756	0.675444	chr19	55173527	chr17	4385261	4389648
cg13523559	AHNAK	-7.39889	2.25025e-13	1.47712e-05	-5.48041	0.740706	chr2	10375851	chr11	62201016	62323707
cg09849237	TIPARP	-7.39888	2.2505e-13	1.47728e-05	-4.82337	0.651906	chr12	52404250	chr3	156391024	156424559	Incident COPD, Prevalent COPD (Self-report)
cg26427610	LMO2	7.39887	2.25059e-13	1.47734e-05	4.92774	0.666012	chr16	67245429	chr11	33880122	33913836
cg25288660	CHST2	-7.39886	2.25079e-13	1.47747e-05	-13.0593	1.76504	chr7	2613345	chr3	142838173	142841800
cg22178178	KLF6	-7.39885	2.25093e-13	1.47756e-05	-2.39511	0.323714	chr14	102699183	chr10	3818188	3827473
cg09497880	CHST2	7.39884	2.25114e-13	1.4777e-05	6.61262	0.893738	chr9	95918949	chr3	142838173	142841800
cg07211661	AHNAK	-7.39883	2.25121e-13	1.47774e-05	-6.78455	0.916976	chr2	16503630	chr11	62201016	62323707
cg17388248	TNFAIP3	-7.39881	2.25163e-13	1.47802e-05	-4.74082	0.640754	chr11	34645707	chr6	138188351	138204449
cg24671734	CHCHD7	7.39874	2.25267e-13	1.4787e-05	4.84524	0.654874	chr12	107909364	chr8	57124245	57131357
cg01300096	NCR1	7.39874	2.25277e-13	1.47877e-05	8.2397	1.11366	chr6	33384490	chr19	55417508	55427508
cg16455666	SIK1	-7.39872	2.25299e-13	1.47891e-05	-8.31518	1.12387	chr1	175276350	chr21	44834395	44847008
cg18275051	CHST2	-7.39867	2.25391e-13	1.47951e-05	-7.91527	1.06982	chr1	202937114	chr3	142838173	142841800	Sex, Tissue, age, sex
cg08002902	AHNAK	-7.39863	2.25449e-13	1.4799e-05	-4.98364	0.673589	chr7	28357902	chr11	62201016	62323707
cg00271682	DUSP2	7.39863	2.2546e-13	1.47997e-05	5.7216	0.773333	chr12	133195188	chr2	96808905	96811179
cg07032342	CHCHD7	7.39862	2.25468e-13	1.48002e-05	6.0522	0.818018	chr17	4387045	chr8	57124245	57131357
cg06915310	NCR1	-7.3986	2.25497e-13	1.48021e-05	-5.2631	0.711364	chr1	183865731	chr19	55417508	55427508
cg17813874	CHST2	7.39858	2.25527e-13	1.48041e-05	6.23385	0.842573	chr2	625803	chr3	142838173	142841800
cg19072090	TNFSF14	7.39855	2.25582e-13	1.48077e-05	3.80678	0.51453	chr2	25539093	chr19	6663148	6670599
cg08723571	AHNAK	-7.39855	2.25584e-13	1.48079e-05	-8.28377	1.11965	chr1	228407802	chr11	62201016	62323707
cg05930046	CHST2	7.39855	2.25584e-13	1.48079e-05	7.73786	1.04586	chr12	123209643	chr3	142838173	142841800
cg21960944	KLF6	7.39854	2.25605e-13	1.48092e-05	2.98469	0.403416	chr2	85960895	chr10	3818188	3827473
cg25194322	KLF6	-7.39853	2.25622e-13	1.48103e-05	-2.64247	0.357161	chr1	166131844	chr10	3818188	3827473
cg03134230	CHST2	-7.3985	2.25662e-13	1.4813e-05	-10.0938	1.36431	chr2	192208955	chr3	142838173	142841800
cg24455884	TIPARP	-7.3985	2.25664e-13	1.48131e-05	-4.73982	0.640646	chr10	64216590	chr3	156391024	156424559
cg19746329	CHST2	-7.3985	2.25674e-13	1.48137e-05	-5.40448	0.730484	chr2	133427763	chr3	142838173	142841800
cg25032321	SIK1	7.39849	2.25678e-13	1.4814e-05	4.01083	0.542115	chr13	99227533	chr21	44834395	44847008
cg26736436	AHNAK	-7.39848	2.25696e-13	1.48152e-05	-6.78857	0.917563	chr2	237881438	chr11	62201016	62323707
cg07745671	DUSP2	-7.39848	2.25702e-13	1.48156e-05	-4.55134	0.615172	chr3	177272848	chr2	96808905	96811179
cg04222358	AHNAK	7.39846	2.25732e-13	1.48175e-05	2.63092	0.355604	chr3	2140256	chr11	62201016	62323707
cg12461347	AHNAK	-7.39843	2.25772e-13	1.48202e-05	-4.4097	0.596031	chr10	74321670	chr11	62201016	62323707
cg03922648	CREM	-7.39842	2.258e-13	1.4822e-05	-6.77574	0.915836	chr12	10607364	chr10	35415719	35501886
cg04318321	NCR1	7.39839	2.2584e-13	1.48246e-05	6.49878	0.878404	chr3	33087879	chr19	55417508	55427508
cg11811510	TIPARP	7.39839	2.25852e-13	1.48254e-05	8.07277	1.09115	chr19	43032683	chr3	156391024	156424559
cg17485210	FAM63A	7.39838	2.25857e-13	1.48258e-05	3.98435	0.538543	chr20	43348508	chr1	150969025	150980851
cg05711212	AHNAK	-7.39838	2.25869e-13	1.48265e-05	-4.66123	0.630034	chr8	13104574	chr11	62201016	62323707
cg14910227	KLF6	-7.39837	2.25874e-13	1.48269e-05	-2.99281	0.404522	chr14	101500125	chr10	3818188	3827473
cg11213202	AX748345	7.39836	2.25888e-13	1.48278e-05	6.25714	0.845746	chr6	13470604	chr17	4385261	4389648
cg17322397	FAM63A	7.39834	2.25933e-13	1.48307e-05	4.15962	0.562237	chr4	185065403	chr1	150969025	150980851
cg19072090	FAM63A	-7.39832	2.25962e-13	1.48327e-05	-3.12352	0.422194	chr2	25539093	chr1	150969025	150980851
cg11762303	SIK1	-7.39831	2.25985e-13	1.48342e-05	-6.2564	0.845653	chr16	81900558	chr21	44834395	44847008
cg11482794	CHST2	-7.39829	2.26012e-13	1.48359e-05	-3.60973	0.487914	chr5	135364827	chr3	142838173	142841800
cg03597491	LAIR1	-7.39825	2.26074e-13	1.484e-05	-6.9513	0.939587	chr11	113945432	chr19	54865362	54882165
cg15893925	DUSP2	-7.39822	2.26118e-13	1.48429e-05	-5.01015	0.67721	chr6	134758804	chr2	96808905	96811179
cg09009492	AHNAK	-7.39821	2.26139e-13	1.48443e-05	-6.4054	0.865804	chr2	148567282	chr11	62201016	62323707
cg23559544	TNFAIP3	-7.39817	2.2621e-13	1.48489e-05	-3.81264	0.515349	chr14	95961108	chr6	138188351	138204449
cg01329260	PIK3R1	7.39817	2.26212e-13	1.4849e-05	2.76649	0.373942	chr1	36359965	chr5	67511548	67597649
cg05557516	TIPARP	-7.39816	2.26225e-13	1.48499e-05	-4.02692	0.544314	chr14	102538130	chr3	156391024	156424559
cg00404025	CHST2	-7.39815	2.26234e-13	1.48505e-05	-8.51523	1.15099	chr10	49892741	chr3	142838173	142841800
cg11510373	DUSP2	-7.39815	2.26237e-13	1.48507e-05	-9.28345	1.25483	chr20	1760466	chr2	96808905	96811179
cg19892567	SERTAD2	-7.39813	2.26275e-13	1.48532e-05	-5.26548	0.711731	chr17	38693455	chr2	64858755	64978139
cg03611307	HSD17B8	-7.3981	2.26326e-13	1.48565e-05	-3.31129	0.447587	chr8	128972059	chr6	33172419	33174608
cg24146265	AHNAK	-7.39809	2.26332e-13	1.4857e-05	-8.44819	1.14194	chr5	134565677	chr11	62201016	62323707
cg00232076	AHNAK	-7.39808	2.26353e-13	1.48583e-05	-5.00423	0.676423	chr4	26753673	chr11	62201016	62323707
cg15486260	KLF6	-7.39805	2.26399e-13	1.48614e-05	-2.77955	0.375714	chr6	140034865	chr10	3818188	3827473
cg24442609	CHST2	-7.39804	2.26425e-13	1.4863e-05	-4.47335	0.604668	chr19	42071114	chr3	142838173	142841800
cg05184588	AX748345	7.39803	2.2644e-13	1.48641e-05	5.03448	0.680517	chr3	176967231	chr17	4385261	4389648
cg17781892	TPPP3	-7.39799	2.26506e-13	1.48684e-05	-9.3316	1.26137	chr4	108764674	chr16	67423712	67427438
cg03766174	CCL3	-7.39792	2.26623e-13	1.4876e-05	-5.7577	0.778287	chr16	81547907	chr17	34415602	34417515
cg19685841	KLF6	-7.39791	2.26633e-13	1.48767e-05	-2.69774	0.364662	chr21	37889856	chr10	3818188	3827473
cg09725286	KLF6	-7.3979	2.26644e-13	1.48774e-05	-2.47872	0.335057	chr8	134419335	chr10	3818188	3827473
cg07243892	TNFAIP3	-7.39789	2.26668e-13	1.4879e-05	-3.1852	0.430555	chr3	18195180	chr6	138188351	138204449
cg09543255	AHNAK	7.39787	2.26696e-13	1.48809e-05	4.50542	0.609015	chr3	170302640	chr11	62201016	62323707
cg05058167	CHST2	-7.39786	2.26723e-13	1.48826e-05	-5.42523	0.733352	chr17	37895424	chr3	142838173	142841800
cg09653944	CHST2	-7.39784	2.2675e-13	1.48844e-05	-4.09871	0.554042	chr1	150780019	chr3	142838173	142841800
cg19960138	NCR1	7.39782	2.2679e-13	1.4887e-05	8.14005	1.10033	chr18	77282585	chr19	55417508	55427508
cg04118467	DUSP2	7.39781	2.26796e-13	1.48874e-05	7.03071	0.950377	chr1	203112050	chr2	96808905	96811179
cg27498114	DUSP2	7.3978	2.26813e-13	1.48885e-05	18.7898	2.53992	chr8	37823292	chr2	96808905	96811179
cg19640878	DUSP2	-7.3978	2.26824e-13	1.48893e-05	-7.5021	1.0141	chr20	31594642	chr2	96808905	96811179
cg26422458	CHST2	-7.39778	2.26854e-13	1.48912e-05	-3.98094	0.538127	chr1	79472452	chr3	142838173	142841800
cg17131176	TIPARP	-7.39777	2.26873e-13	1.48924e-05	-4.43315	0.599256	chr16	78802689	chr3	156391024	156424559
cg01194310	SRSF5	-7.39776	2.26878e-13	1.48928e-05	-2.59179	0.350348	chr5	133463984	chr14	70193617	70238722
cg03881775	DUSP2	7.39775	2.26893e-13	1.48938e-05	6.14818	0.831087	chr3	147111135	chr2	96808905	96811179
cg15370819	AHNAK	7.39771	2.26964e-13	1.48984e-05	4.45154	0.601746	chr19	54379397	chr11	62201016	62323707
cg19767180	KLF6	-7.39769	2.26998e-13	1.49006e-05	-2.91133	0.393546	chr22	44232985	chr10	3818188	3827473
cg01428095	SIK1	-7.39769	2.27003e-13	1.49009e-05	-5.97161	0.807227	chr1	228134229	chr21	44834395	44847008
cg00490655	CHST2	-7.39768	2.27022e-13	1.49023e-05	-4.40768	0.59582	chr2	164592854	chr3	142838173	142841800
cg03181957	AHNAK	-7.39766	2.27046e-13	1.49038e-05	-5.6867	0.768716	chr14	21548481	chr11	62201016	62323707
cg16967831	KLF6	-7.39765	2.27071e-13	1.49054e-05	-2.54854	0.344507	chr17	79467055	chr10	3818188	3827473
cg22667494	SIK1	7.39764	2.27079e-13	1.49059e-05	5.38522	0.727964	chr4	68447840	chr21	44834395	44847008
cg25186909	TNFAIP3	-7.39761	2.27123e-13	1.49089e-05	-5.81763	0.786419	chr1	27952189	chr6	138188351	138204449
cg09595185	SIK1	-7.39754	2.27238e-13	1.49164e-05	-5.949	0.804185	chr17	46667812	chr21	44834395	44847008
cg20375597	AHNAK	-7.39749	2.27327e-13	1.49223e-05	-4.8037	0.649369	chr1	7650243	chr11	62201016	62323707
cg21494075	AX748345	7.39749	2.27332e-13	1.49226e-05	4.96811	0.671595	chr11	129817717	chr17	4385261	4389648
cg16527734	LAIR1	7.39749	2.27333e-13	1.49226e-05	6.32625	0.855189	chr2	236809514	chr19	54865362	54882165
cg04845649	AHNAK	7.39748	2.27351e-13	1.49239e-05	6.94397	0.938694	chr16	67199463	chr11	62201016	62323707
cg15008984	DUSP2	-7.39746	2.27372e-13	1.49252e-05	-8.12744	1.09868	chr7	142568715	chr2	96808905	96811179
cg22383423	CLASP1	-7.39746	2.27381e-13	1.49258e-05	-4.2575	0.575535	chr1	5962051	chr2	122095352	122407163
cg24741666	KLF6	-7.39745	2.27389e-13	1.49263e-05	-2.79524	0.377865	chr1	3038707	chr10	3818188	3827473
cg16650073	CREM	-7.39742	2.27451e-13	1.49304e-05	-9.30619	1.25803	chr16	2089897	chr10	35415719	35501886
cg01804036	SERTAD2	-7.39741	2.27468e-13	1.49315e-05	-4.01998	0.543431	chr12	117483310	chr2	64858755	64978139
cg25449415	KLF6	-7.39739	2.27493e-13	1.49332e-05	-2.33632	0.31583	chr2	100926863	chr10	3818188	3827473
cg22543483	SIK1	-7.39729	2.27653e-13	1.49436e-05	-8.91331	1.20494	chr7	76818870	chr21	44834395	44847008
cg11227278	AX748345	-7.39729	2.27654e-13	1.49437e-05	-3.64156	0.492283	chr2	23749277	chr17	4385261	4389648
cg05132293	SIK1	-7.39724	2.27738e-13	1.49492e-05	-5.39064	0.728737	chr4	39628001	chr21	44834395	44847008
cg04714578	AHNAK	-7.39723	2.27761e-13	1.49508e-05	-7.01333	0.948102	chr9	133927519	chr11	62201016	62323707
cg17280849	KLF6	-7.39722	2.27774e-13	1.49516e-05	-2.60985	0.352815	chr2	168783262	chr10	3818188	3827473
cg11216632	AHNAK	7.3972	2.2781e-13	1.49539e-05	4.86852	0.658158	chr1	155944655	chr11	62201016	62323707
cg16680658	AHNAK	7.39713	2.27929e-13	1.49617e-05	6.05277	0.818259	chr3	72135680	chr11	62201016	62323707
cg16343357	TNFAIP3	-7.39713	2.27929e-13	1.49617e-05	-5.30547	0.717233	chr1	223903248	chr6	138188351	138204449
cg14780632	DUSP2	7.39712	2.27946e-13	1.49629e-05	5.85712	0.791811	chr11	65816521	chr2	96808905	96811179
cg21143561	NCR1	7.39712	2.27948e-13	1.4963e-05	4.70974	0.6367	chr22	47169976	chr19	55417508	55427508
cg25279825	TIPARP	-7.3971	2.27969e-13	1.49644e-05	-5.01645	0.678164	chr2	129116805	chr3	156391024	156424559
cg01251686	SIK1	-7.39708	2.28008e-13	1.49669e-05	-7.62664	1.03103	chr15	70929081	chr21	44834395	44847008
cg12804791	CHST2	-7.39703	2.28082e-13	1.49718e-05	-3.61337	0.488489	chr11	126286828	chr3	142838173	142841800
cg25948980	CHST2	-7.39699	2.28154e-13	1.49765e-05	-5.87956	0.794858	chr11	76777325	chr3	142838173	142841800
cg02382160	SERTAD2	-7.39684	2.28403e-13	1.49929e-05	-5.68935	0.769159	chr9	112675531	chr2	64858755	64978139
cg15610401	DUSP2	-7.39683	2.28424e-13	1.49943e-05	-6.7601	0.913918	chr1	154681901	chr2	96808905	96811179
cg14400768	CHST2	7.39681	2.28457e-13	1.49964e-05	7.31306	0.988677	chr22	46609193	chr3	142838173	142841800
cg14222599	NCR1	7.39681	2.28459e-13	1.49965e-05	8.64763	1.1691	chr8	61613491	chr19	55417508	55427508
cg13527872	DUSP2	7.3968	2.28473e-13	1.49975e-05	5.59386	0.756254	chr9	90114037	chr2	96808905	96811179
cg23100365	SIK1	7.39678	2.28511e-13	1.5e-05	7.17058	0.96942	chr8	41500461	chr21	44834395	44847008
cg17744604	PIK3R1	7.39672	2.28611e-13	1.50065e-05	2.47163	0.334152	chr1	206946166	chr5	67511548	67597649
cg00291142	CHCHD7	-7.39672	2.28612e-13	1.50066e-05	-3.67071	0.496262	chr2	203498983	chr8	57124245	57131357
cg01132568	AHNAK	-7.3967	2.2864e-13	1.50084e-05	-5.68726	0.768892	chr9	116448416	chr11	62201016	62323707
cg26675654	CHST2	-7.39668	2.28669e-13	1.50103e-05	-4.61826	0.624369	chr7	1269693	chr3	142838173	142841800
cg13016524	KLF6	7.39667	2.28688e-13	1.50116e-05	3.12589	0.422607	chr11	16628944	chr10	3818188	3827473
cg18437209	TNFAIP3	7.39665	2.28722e-13	1.50138e-05	4.02713	0.544453	chr11	35105199	chr6	138188351	138204449
cg11909467	SLC11A2	-7.39664	2.28732e-13	1.50145e-05	-4.97159	0.672142	chr8	132912348	chr12	51373184	51422349
cg21545535	DUSP2	7.39664	2.28735e-13	1.50147e-05	6.57381	0.888756	chr5	176809747	chr2	96808905	96811179
cg07135835	DUSP2	-7.39662	2.28768e-13	1.50168e-05	-7.32603	0.990457	chr12	111540324	chr2	96808905	96811179
cg21875839	KLF6	-7.39661	2.28779e-13	1.50176e-05	-3.11739	0.421462	chr2	129308196	chr10	3818188	3827473
cg22044408	AHNAK	-7.3966	2.28804e-13	1.50192e-05	-7.34228	0.992656	chr17	29898691	chr11	62201016	62323707
cg14875327	SIK1	-7.39656	2.2887e-13	1.50235e-05	-8.65745	1.17047	chr3	197081654	chr21	44834395	44847008
cg08366476	AHNAK	-7.39653	2.28927e-13	1.50273e-05	-6.37667	0.862118	chr15	63664748	chr11	62201016	62323707
cg21082028	TNFAIP3	7.39651	2.28948e-13	1.50287e-05	2.86613	0.387498	chr17	46659993	chr6	138188351	138204449
cg08671460	CRIP1	-7.3965	2.28965e-13	1.50298e-05	-3.27238	0.442422	chr12	51912686	chr14	105952654	105955284
cg18448054	KLF6	-7.39649	2.28979e-13	1.50307e-05	-2.39027	0.323162	chr3	48454416	chr10	3818188	3827473
cg26794999	TNFAIP3	7.39646	2.2903e-13	1.50341e-05	3.01112	0.407103	chr3	11624030	chr6	138188351	138204449
cg02238624	CHST2	7.39646	2.29032e-13	1.50342e-05	6.39137	0.864111	chr11	119533790	chr3	142838173	142841800
cg06498519	CHST2	-7.39636	2.29196e-13	1.50449e-05	-5.79828	0.783937	chr8	55066343	chr3	142838173	142841800
cg24202468	AHNAK	7.39636	2.29196e-13	1.50449e-05	2.43292	0.328934	chr13	99195339	chr11	62201016	62323707
cg08659421	CHST2	7.39636	2.29207e-13	1.50456e-05	5.65043	0.763947	chr16	3117862	chr3	142838173	142841800
cg08535149	DUSP2	7.39635	2.29227e-13	1.5047e-05	5.72144	0.77355	chr12	125369457	chr2	96808905	96811179
cg27242902	AHNAK	7.39634	2.29242e-13	1.50479e-05	4.70556	0.636201	chr9	125110810	chr11	62201016	62323707
cg00698646	AHNAK	-7.39634	2.29244e-13	1.50481e-05	-5.46729	0.73919	chr9	136417855	chr11	62201016	62323707
cg25096570	DUSP2	-7.39628	2.29344e-13	1.50547e-05	-6.00649	0.812096	chr14	74937693	chr2	96808905	96811179
cg24307601	DUSP2	-7.39626	2.29365e-13	1.5056e-05	-6.62077	0.895151	chr19	12371781	chr2	96808905	96811179
cg25289028	CHST2	7.39623	2.29428e-13	1.50601e-05	6.5743	0.888872	chr19	36428519	chr3	142838173	142841800
cg22862003	MAD2L1BP	-7.39616	2.29536e-13	1.50673e-05	-2.98486	0.403569	chr21	42797588	chr6	43597277	43608689
cg00281273	NCR1	-7.39616	2.29544e-13	1.50678e-05	-7.32899	0.990919	chr5	1514511	chr19	55417508	55427508
cg08426368	AHNAK	-7.39616	2.29544e-13	1.50678e-05	-6.53268	0.883253	chr14	76436452	chr11	62201016	62323707
cg10936163	CCL3	7.39615	2.29557e-13	1.50686e-05	4.58202	0.619515	chr5	79535989	chr17	34415602	34417515
cg04813787	CHST2	7.39614	2.29562e-13	1.5069e-05	5.28773	0.714931	chr6	167814397	chr3	142838173	142841800
cg20931134	KLF6	-7.39614	2.29575e-13	1.50698e-05	-3.05598	0.413187	chr14	69045498	chr10	3818188	3827473
cg09261143	TNFAIP3	-7.39611	2.29617e-13	1.50725e-05	-4.54098	0.613969	chr8	27976638	chr6	138188351	138204449
cg15755948	FAM63A	7.39611	2.29619e-13	1.50727e-05	3.64281	0.492531	chr2	240648616	chr1	150969025	150980851
cg17766305	CCL3	7.39607	2.29686e-13	1.50771e-05	3.47576	0.469947	chr10	90147030	chr17	34415602	34417515
cg17682392	AX748345	-7.39602	2.29764e-13	1.50822e-05	-4.82393	0.652232	chr14	23013010	chr17	4385261	4389648
cg21146503	DUSP2	7.39602	2.29766e-13	1.50824e-05	7.33329	0.991518	chr11	20178677	chr2	96808905	96811179
cg20865323	KLF6	7.39601	2.29787e-13	1.50837e-05	2.21463	0.299436	chr6	143999666	chr10	3818188	3827473
cg12080952	SIK1	-7.39596	2.29871e-13	1.50892e-05	-6.53051	0.882983	chr1	113683698	chr21	44834395	44847008
cg16978437	CHST2	7.39596	2.29878e-13	1.50897e-05	7.25787	0.981329	chr7	120836124	chr3	142838173	142841800
cg14969976	DUSP2	7.39594	2.29912e-13	1.50919e-05	8.18959	1.10731	chr19	909019	chr2	96808905	96811179
cg06786773	CHST2	-7.39593	2.29918e-13	1.50923e-05	-10.1009	1.36574	chr1	228566997	chr3	142838173	142841800
cg14498946	DUSP2	-7.39593	2.29922e-13	1.50926e-05	-7.28846	0.985469	chr9	36935652	chr2	96808905	96811179
cg15065855	TNFAIP3	-7.39593	2.29929e-13	1.5093e-05	-6.4092	0.866585	chr5	77939003	chr6	138188351	138204449
cg25433259	CHCHD7	-7.39592	2.29941e-13	1.50938e-05	-5.19483	0.702391	chr6	159271784	chr8	57124245	57131357
cg18399703	TNFAIP3	7.3959	2.29973e-13	1.50959e-05	5.71061	0.772132	chr11	118134846	chr6	138188351	138204449
cg20859896	CHST2	7.3959	2.29978e-13	1.50962e-05	6.40158	0.865558	chr6	16437561	chr3	142838173	142841800
cg04136456	NCR1	-7.39579	2.30148e-13	1.51074e-05	-8.29832	1.12203	chr1	11413470	chr19	55417508	55427508
cg19694349	CHST2	7.39576	2.30207e-13	1.51113e-05	8.13	1.09928	chr19	19772990	chr3	142838173	142841800
cg14926805	DUSP2	-7.39572	2.30265e-13	1.51151e-05	-4.99676	0.675628	chr11	117931817	chr2	96808905	96811179
cg10111115	KLF6	7.39571	2.30291e-13	1.51168e-05	2.2208	0.300283	chr3	73674146	chr10	3818188	3827473
cg09412882	AX748345	7.3957	2.30307e-13	1.51179e-05	5.16548	0.698444	chr11	12271701	chr17	4385261	4389648
cg04709827	AX748345	7.39567	2.30349e-13	1.51206e-05	5.87799	0.794787	chr1	230245127	chr17	4385261	4389648
cg02444464	PIK3R1	7.39561	2.30456e-13	1.51277e-05	2.5334	0.342555	chr14	34530087	chr5	67511548	67597649
cg23475371	AHNAK	7.39559	2.30486e-13	1.51296e-05	5.29623	0.716133	chr21	31311842	chr11	62201016	62323707
cg22062450	CLASP1	-7.39556	2.30536e-13	1.51329e-05	-3.29156	0.445072	chr22	46676933	chr2	122095352	122407163
cg04726155	DUSP2	-7.39554	2.30566e-13	1.51349e-05	-6.97578	0.943241	chr10	80219525	chr2	96808905	96811179
cg03473640	TNFAIP3	7.39554	2.30568e-13	1.5135e-05	5.86566	0.793135	chr15	52601109	chr6	138188351	138204449
cg04281965	DUSP2	-7.39553	2.30596e-13	1.51369e-05	-6.69836	0.905731	chr15	53917915	chr2	96808905	96811179
cg04019115	NCR1	-7.3955	2.30636e-13	1.51395e-05	-9.30868	1.2587	chr8	103109790	chr19	55417508	55427508
cg11197422	SERTAD2	7.3955	2.30642e-13	1.51399e-05	3.82767	0.517568	chr5	149319802	chr2	64858755	64978139
cg25303831	AHNAK	-7.39549	2.30653e-13	1.51406e-05	-4.97994	0.673375	chr13	31544911	chr11	62201016	62323707
cg19040077	SLC11A2	7.39549	2.30659e-13	1.5141e-05	4.18252	0.56555	chr2	242702749	chr12	51373184	51422349
cg07729082	AHNAK	-7.39548	2.30676e-13	1.51421e-05	-5.35537	0.724141	chr16	88686083	chr11	62201016	62323707
cg18591982	SERTAD2	-7.39546	2.30709e-13	1.51442e-05	-4.27412	0.577938	chr8	11351583	chr2	64858755	64978139
cg16006944	CHCHD7	-7.39541	2.30795e-13	1.51499e-05	-4.07417	0.550905	chr1	193418057	chr8	57124245	57131357
cg25712085	AHNAK	-7.39539	2.3083e-13	1.51522e-05	-4.79512	0.648394	chr22	45325789	chr11	62201016	62323707
cg13449847	CHST2	-7.39536	2.30879e-13	1.51554e-05	-8.11654	1.09752	chr7	30463662	chr3	142838173	142841800
cg15682575	AHNAK	-7.39536	2.30882e-13	1.51556e-05	-5.56036	0.751872	chr4	88732782	chr11	62201016	62323707
cg03874229	KLF6	7.39535	2.30894e-13	1.51564e-05	2.58568	0.349636	chr20	13976839	chr10	3818188	3827473
cg24598316	DUSP2	7.39531	2.3096e-13	1.51607e-05	6.19084	0.83713	chr5	76939397	chr2	96808905	96811179
cg10486060	CHST2	7.39531	2.30966e-13	1.51611e-05	7.67348	1.03761	chr2	183533163	chr3	142838173	142841800
cg07584721	AHNAK	-7.39524	2.3107e-13	1.51679e-05	-5.03303	0.680576	chr1	167246402	chr11	62201016	62323707
cg19004771	DUSP2	-7.39523	2.31101e-13	1.517e-05	-6.05379	0.818608	chr22	51173065	chr2	96808905	96811179
cg26671281	DUSP2	-7.39521	2.31121e-13	1.51713e-05	-6.76293	0.9145	chr11	2828214	chr2	96808905	96811179
cg07964240	KLF6	-7.39515	2.31228e-13	1.51783e-05	-2.52295	0.341163	chr6	34054055	chr10	3818188	3827473
cg04555937	DUSP2	-7.39515	2.31231e-13	1.51785e-05	-5.0363	0.681027	chr1	226230532	chr2	96808905	96811179
cg08628757	NCR1	7.39513	2.31256e-13	1.51802e-05	6.28459	0.849828	chr8	144938596	chr19	55417508	55427508
cg05332251	AHNAK	-7.39512	2.31275e-13	1.51814e-05	-5.36598	0.725611	chr1	234727708	chr11	62201016	62323707
cg00902153	LAIR1	7.39512	2.31286e-13	1.51822e-05	5.05833	0.68401	chr3	188506715	chr19	54865362	54882165
cg23944804	FAM63A	-7.3951	2.31315e-13	1.5184e-05	-2.13048	0.288094	chr20	11871384	chr1	150969025	150980851
cg24291087	AHNAK	7.39509	2.31321e-13	1.51844e-05	5.11066	0.691088	chr4	30722781	chr11	62201016	62323707
cg24477999	AHNAK	-7.39509	2.3133e-13	1.5185e-05	-5.84883	0.790907	chr9	109163570	chr11	62201016	62323707
cg12796097	KLF6	-7.39508	2.31343e-13	1.51859e-05	-2.22547	0.300939	chr2	67911314	chr10	3818188	3827473
cg04463187	DUSP2	-7.39507	2.31362e-13	1.51871e-05	-5.24167	0.708806	chr22	23518694	chr2	96808905	96811179
cg09696715	SIK1	-7.39507	2.31369e-13	1.51876e-05	-7.55615	1.02178	chr17	79565701	chr21	44834395	44847008
cg19323951	DUSP2	7.39502	2.31444e-13	1.51925e-05	8.02496	1.08518	chr11	64993076	chr2	96808905	96811179
cg05058316	DUSP2	-7.39502	2.31445e-13	1.51926e-05	-6.64709	0.898861	chr6	168786787	chr2	96808905	96811179
cg21143375	SIK1	7.39497	2.31523e-13	1.51977e-05	5.7055	0.771538	chr3	97687417	chr21	44834395	44847008
cg02349578	DUSP2	7.39495	2.3156e-13	1.52001e-05	10.6003	1.43345	chr15	41877870	chr2	96808905	96811179
cg06138080	TIPARP	7.39494	2.31589e-13	1.5202e-05	5.35483	0.724121	chr20	25039605	chr3	156391024	156424559
cg13037568	AHNAK	-7.39492	2.31615e-13	1.52037e-05	-6.17874	0.835539	chr1	64729294	chr11	62201016	62323707
cg16201249	TNFAIP3	-7.39492	2.31623e-13	1.52042e-05	-2.69935	0.365027	chr22	27525464	chr6	138188351	138204449
cg13423180	AHNAK	7.39489	2.3167e-13	1.52073e-05	8.87236	1.1998	chr3	24563679	chr11	62201016	62323707
cg04106076	CHST2	7.39486	2.31724e-13	1.52108e-05	8.26489	1.11765	chr1	171621279	chr3	142838173	142841800
cg00439658	DUSP2	7.39484	2.31749e-13	1.52126e-05	5.97595	0.808125	chr17	72848669	chr2	96808905	96811179
cg06069246	TIPARP	-7.3948	2.31813e-13	1.52167e-05	-4.65461	0.629444	chr1	204389734	chr3	156391024	156424559	Incident COPD, C-reactive protein (CRP) levels
cg05371331	TIPARP	-7.39479	2.31827e-13	1.52177e-05	-5.10435	0.690262	chr14	105586785	chr3	156391024	156424559	GZMA protein levels (SeqId = 3440-7), GZMK protein levels (SeqId = 9545-156), Incident Type 2 Diabetes, Incident COPD, C-reactive protein (CRP) levels
cg00883190	DUSP2	-7.39479	2.3184e-13	1.52185e-05	-6.58776	0.890866	chr16	68485212	chr2	96808905	96811179
cg18049182	KLF6	7.39477	2.31872e-13	1.52206e-05	2.16684	0.293023	chr8	9409864	chr10	3818188	3827473
cg20417029	TNFAIP3	7.39477	2.31875e-13	1.52208e-05	4.71675	0.637849	chr3	13469711	chr6	138188351	138204449
cg05573150	AX748345	7.3947	2.3198e-13	1.52277e-05	5.71056	0.77225	chr5	143181047	chr17	4385261	4389648
cg17386185	NCR1	-7.39467	2.32027e-13	1.52308e-05	-11.6628	1.57719	chr3	52321266	chr19	55417508	55427508
cg06278880	KLF6	-7.39467	2.32037e-13	1.52314e-05	-2.94084	0.397697	chr6	161536644	chr10	3818188	3827473	GZMA protein levels (SeqId = 3440-7), GZMK protein levels (SeqId = 9545-156), Incident COPD, C-reactive protein (CRP) levels
cg02962508	CHST2	-7.39466	2.32055e-13	1.52326e-05	-3.17895	0.429898	chr8	61821442	chr3	142838173	142841800
cg17008160	DUSP2	-7.39464	2.32079e-13	1.52342e-05	-6.2458	0.844638	chr1	232315535	chr2	96808905	96811179
cg05554882	AHNAK	-7.39463	2.32104e-13	1.52358e-05	-5.38246	0.727887	chr9	72731704	chr11	62201016	62323707
cg13375187	AHNAK	-7.3946	2.32147e-13	1.52386e-05	-5.45796	0.738101	chr15	39886363	chr11	62201016	62323707
cg21056290	CHST2	-7.3946	2.32151e-13	1.52389e-05	-6.3511	0.858883	chr12	121634990	chr3	142838173	142841800
cg27051931	DUSP2	7.39454	2.32253e-13	1.52456e-05	7.2511	0.980602	chr18	28681962	chr2	96808905	96811179
cg16096432	NCR1	-7.39451	2.32312e-13	1.52495e-05	-7.87499	1.06498	chr1	54776890	chr19	55417508	55427508
cg08435780	KLF6	-7.39449	2.32341e-13	1.52514e-05	-2.46118	0.33284	chr16	49749891	chr10	3818188	3827473
cg05484949	SIK1	-7.39448	2.32354e-13	1.52522e-05	-8.25937	1.11696	chr17	38708465	chr21	44834395	44847008
cg01411912	KLF6	-7.39448	2.32355e-13	1.52523e-05	-2.6476	0.35805	chr1	153517265	chr10	3818188	3827473
cg10169763	NCR1	-7.39446	2.32395e-13	1.52549e-05	-11.9898	1.62145	chr16	87873389	chr19	55417508	55427508
cg19098606	CHCHD7	7.3944	2.32484e-13	1.52608e-05	6.32446	0.855303	chr16	85603643	chr8	57124245	57131357
cg00950004	KLF6	-7.3944	2.32487e-13	1.52609e-05	-3.54823	0.479853	chr1	154165673	chr10	3818188	3827473
cg08757348	CHST2	-7.3944	2.32496e-13	1.52615e-05	-7.57267	1.02411	chr11	7041565	chr3	142838173	142841800
cg14801565	CHST2	7.39439	2.32501e-13	1.52619e-05	5.09452	0.688971	chr2	241710712	chr3	142838173	142841800
cg01481000	DUSP2	7.39438	2.32522e-13	1.52632e-05	8.72529	1.17999	chr1	33514858	chr2	96808905	96811179
cg13103815	AHNAK	-7.39437	2.32536e-13	1.52642e-05	-7.25946	0.981754	chr1	6164020	chr11	62201016	62323707
cg15162818	TNFAIP3	-7.39434	2.32588e-13	1.52676e-05	-5.00964	0.677497	chr2	23858940	chr6	138188351	138204449
cg14209247	TNFAIP3	-7.39434	2.32594e-13	1.5268e-05	-4.7796	0.646386	chr3	14307176	chr6	138188351	138204449
cg06016751	DUSP2	-7.39433	2.32613e-13	1.52692e-05	-3.8985	0.527228	chr12	6442329	chr2	96808905	96811179
cg09234599	CRIP1	-7.39431	2.3265e-13	1.52717e-05	-3.60662	0.487756	chr12	125411780	chr14	105952654	105955284
cg05625206	AHNAK	-7.39423	2.32784e-13	1.52804e-05	-4.7998	0.649128	chr6	80191740	chr11	62201016	62323707
cg20414262	AHNAK	7.39422	2.32794e-13	1.52811e-05	11.1911	1.51349	chr12	53887329	chr11	62201016	62323707
cg04674680	CRIP1	-7.3942	2.32823e-13	1.5283e-05	-5.19955	0.703193	chr4	10182771	chr14	105952654	105955284
cg03868473	AX748345	7.39415	2.32906e-13	1.52885e-05	6.62556	0.896054	chr9	140324677	chr17	4385261	4389648
cg17585538	DUSP2	-7.39413	2.32944e-13	1.5291e-05	-9.55907	1.29279	chr15	69695962	chr2	96808905	96811179
cg04581571	NCR1	-7.39411	2.32981e-13	1.52934e-05	-6.79442	0.918897	chr4	114926897	chr19	55417508	55427508
cg26152923	CHCHD7	7.3941	2.32997e-13	1.52944e-05	6.19782	0.838212	chr19	18284120	chr8	57124245	57131357
cg05596552	TNFAIP3	-7.3941	2.32999e-13	1.52946e-05	-4.49858	0.608402	chr11	64826323	chr6	138188351	138204449
cg01270241	AHNAK	-7.39407	2.33052e-13	1.52981e-05	-5.45498	0.737751	chr14	97673030	chr11	62201016	62323707
cg02098159	SIK1	-7.39403	2.33109e-13	1.53018e-05	-6.81028	0.921051	chr16	87842968	chr21	44834395	44847008
cg23336143	NCR1	-7.39403	2.3311e-13	1.53019e-05	-8.58184	1.16064	chr2	36635519	chr19	55417508	55427508
cg24752267	TIPARP	7.39402	2.33131e-13	1.53032e-05	5.4821	0.741423	chr20	20352002	chr3	156391024	156424559
cg06509828	TIPARP	-7.39395	2.3325e-13	1.53111e-05	-6.16574	0.83389	chr5	176893290	chr3	156391024	156424559
cg26389716	CHST2	-7.39394	2.33264e-13	1.53119e-05	-4.04622	0.547235	chr6	52017653	chr3	142838173	142841800
cg23701784	CHST2	-7.39385	2.33425e-13	1.53225e-05	-5.3317	0.721099	chr2	227771291	chr3	142838173	142841800
cg05021896	CHST2	-7.39384	2.33434e-13	1.53231e-05	-10.0684	1.36173	chr14	51562526	chr3	142838173	142841800
cg19994779	AHNAK	-7.39383	2.33449e-13	1.53241e-05	-4.93142	0.666964	chr14	105482622	chr11	62201016	62323707
cg11147154	FAM63A	7.39379	2.3353e-13	1.53294e-05	3.78469	0.511874	chr7	128498988	chr1	150969025	150980851
cg03048919	FAM63A	7.39376	2.33573e-13	1.53322e-05	3.72179	0.503369	chr2	8656829	chr1	150969025	150980851
cg08053658	CHST2	7.39374	2.33601e-13	1.53341e-05	8.13094	1.09971	chr11	12229145	chr3	142838173	142841800
cg00976422	CHST2	7.39373	2.33618e-13	1.53352e-05	7.6697	1.03732	chr1	225925374	chr3	142838173	142841800
cg13203804	DUSP2	7.39371	2.33666e-13	1.53383e-05	5.98541	0.809528	chr19	58111767	chr2	96808905	96811179
cg15348720	CCL3	7.3937	2.33676e-13	1.5339e-05	5.76545	0.779778	chr12	20557716	chr17	34415602	34417515
cg09077757	DUSP2	7.3937	2.33685e-13	1.53396e-05	3.01766	0.408139	chr1	91870491	chr2	96808905	96811179
cg12419482	KLF6	-7.39368	2.33704e-13	1.53409e-05	-2.91446	0.394182	chr11	72933282	chr10	3818188	3827473
cg19882512	DUSP2	7.39368	2.33709e-13	1.53412e-05	4.64909	0.628792	chr5	133404710	chr2	96808905	96811179
cg25706530	CHST2	-7.39367	2.33729e-13	1.53425e-05	-7.00715	0.947724	chr18	31802545	chr3	142838173	142841800
cg08492557	KLF6	-7.3936	2.33844e-13	1.535e-05	-2.44425	0.330591	chr12	110689433	chr10	3818188	3827473
cg27160886	NCR1	7.39359	2.33858e-13	1.5351e-05	7.87667	1.06534	chr21	27520639	chr19	55417508	55427508
cg15580458	SIK1	-7.39359	2.33865e-13	1.53514e-05	-6.53618	0.884033	chr10	121155124	chr21	44834395	44847008
cg19238804	CHCHD7	-7.39357	2.33894e-13	1.53533e-05	-3.1545	0.426654	chr17	57440226	chr8	57124245	57131357
cg01489686	AHNAK	7.39357	2.33898e-13	1.53536e-05	5.36803	0.726041	chr6	96463710	chr11	62201016	62323707
cg16674267	SERTAD2	7.39356	2.33908e-13	1.53542e-05	5.12427	0.693071	chr19	2537741	chr2	64858755	64978139
cg26905726	SIK1	-7.39356	2.33913e-13	1.53546e-05	-7.48567	1.01246	chr17	42934554	chr21	44834395	44847008
cg12390231	SIK1	-7.39354	2.33944e-13	1.53566e-05	-6.9336	0.937791	chr14	34407637	chr21	44834395	44847008
cg17515760	AHNAK	-7.39354	2.33957e-13	1.53575e-05	-5.64337	0.763285	chr2	129949171	chr11	62201016	62323707
cg22810489	KLF6	-7.39353	2.33962e-13	1.53578e-05	-2.37311	0.320972	chr19	45927585	chr10	3818188	3827473
cg23398700	AHNAK	7.39349	2.34037e-13	1.53627e-05	4.15224	0.561608	chr5	78808194	chr11	62201016	62323707
cg25323497	KLF6	-7.39347	2.34059e-13	1.53642e-05	-2.69165	0.364057	chr6	46923451	chr10	3818188	3827473
cg23068989	KLF6	-7.39346	2.34091e-13	1.53663e-05	-3.21776	0.435217	chr1	64689428	chr10	3818188	3827473
cg16139000	KLF6	7.39344	2.3412e-13	1.53682e-05	2.82211	0.381705	chr12	66276087	chr10	3818188	3827473
cg12305178	AHNAK	-7.39344	2.34127e-13	1.53686e-05	-4.54515	0.614755	chr16	11119093	chr11	62201016	62323707
cg25143771	AHNAK	7.39342	2.34151e-13	1.53702e-05	5.44299	0.736193	chr10	104629124	chr11	62201016	62323707
cg19237546	SIK1	-7.39341	2.34176e-13	1.53718e-05	-5.12224	0.692812	chr11	60719942	chr21	44834395	44847008
cg13298538	AHNAK	-7.39337	2.34243e-13	1.53762e-05	-5.49305	0.74297	chr12	1759721	chr11	62201016	62323707
cg21272994	KLF6	-7.39333	2.34309e-13	1.53806e-05	-2.14363	0.289942	chr5	31030327	chr10	3818188	3827473
cg03048488	AHNAK	-7.39332	2.34322e-13	1.53814e-05	-5.09367	0.688956	chr1	15733844	chr11	62201016	62323707
cg06144845	PIK3R1	7.39331	2.3434e-13	1.53826e-05	4.83984	0.654624	chr12	103898815	chr5	67511548	67597649
cg10037956	CCL3	7.39329	2.34367e-13	1.53844e-05	15.8981	2.15034	chr11	92499308	chr17	34415602	34417515
cg05522807	AHNAK	-7.39327	2.34412e-13	1.53873e-05	-8.03946	1.0874	chr15	75069194	chr11	62201016	62323707
cg15387286	AHNAK	-7.39327	2.34415e-13	1.53875e-05	-4.53102	0.612858	chr7	81638429	chr11	62201016	62323707
cg22279260	NCR1	-7.3932	2.34535e-13	1.53954e-05	-4.75542	0.643216	chr1	78098028	chr19	55417508	55427508
cg05052024	AX748345	7.39317	2.34585e-13	1.53987e-05	4.93565	0.667597	chr19	38465700	chr17	4385261	4389648
cg17037282	AHNAK	7.39315	2.34615e-13	1.54006e-05	3.45017	0.466672	chr5	50678928	chr11	62201016	62323707
cg06724588	AHNAK	7.39312	2.34668e-13	1.54041e-05	8.53312	1.1542	chr16	51185459	chr11	62201016	62323707
cg00329429	TNFAIP3	-7.39308	2.34732e-13	1.54083e-05	-3.51174	0.475003	chr3	38193513	chr6	138188351	138204449
cg11845387	KLF6	-7.39308	2.34733e-13	1.54084e-05	-2.97883	0.402921	chr1	156354946	chr10	3818188	3827473
cg18175247	DUSP2	7.39302	2.34831e-13	1.54148e-05	12.472	1.68699	chr19	41682233	chr2	96808905	96811179
cg02381468	DUSP2	-7.39302	2.34841e-13	1.54155e-05	-9.25262	1.25154	chr5	132159726	chr2	96808905	96811179
cg27545286	TIPARP	-7.39301	2.34851e-13	1.54161e-05	-4.81632	0.65147	chr12	90275209	chr3	156391024	156424559
cg26666580	KLF6	7.39298	2.349e-13	1.54193e-05	4.08593	0.552676	chr16	12183835	chr10	3818188	3827473
cg13351629	AHNAK	-7.39296	2.34935e-13	1.54217e-05	-4.98894	0.674823	chr2	33462155	chr11	62201016	62323707
cg16057048	CHCHD7	-7.39291	2.3502e-13	1.54272e-05	-5.36937	0.726287	chr21	45341402	chr8	57124245	57131357
cg00459119	NCR1	7.39289	2.35053e-13	1.54294e-05	5.57952	0.754714	chr16	12172834	chr19	55417508	55427508
cg18353572	AX748345	7.39289	2.35059e-13	1.54298e-05	4.71303	0.637509	chr20	47339547	chr17	4385261	4389648
cg20972294	KLF6	-7.39286	2.35103e-13	1.54327e-05	-2.15302	0.29123	chr11	133005919	chr10	3818188	3827473
cg08791382	AHNAK	7.39285	2.35128e-13	1.54343e-05	3.96313	0.536077	chr15	94840930	chr11	62201016	62323707
cg16812723	KLF6	-7.39284	2.35142e-13	1.54352e-05	-2.45712	0.332365	chr2	100617595	chr10	3818188	3827473
cg08139247	KLF6	7.39284	2.35147e-13	1.54356e-05	1.2485	0.168879	chr14	38725312	chr10	3818188	3827473
cg24473663	DUSP2	-7.3928	2.35211e-13	1.54398e-05	-7.14297	0.966206	chr3	58197120	chr2	96808905	96811179
cg01861060	AHNAK	-7.39277	2.35256e-13	1.54427e-05	-5.49372	0.743121	chr22	26981740	chr11	62201016	62323707
cg22754266	CHST2	7.39273	2.35336e-13	1.5448e-05	8.70013	1.17685	chr5	132656350	chr3	142838173	142841800
cg24760696	AHNAK	7.39271	2.35356e-13	1.54493e-05	5.84998	0.791316	chr21	46301044	chr11	62201016	62323707
cg07790658	SIK1	-7.39271	2.35364e-13	1.54498e-05	-9.1947	1.24375	chr2	8713159	chr21	44834395	44847008
cg23679992	FAM63A	7.39269	2.35397e-13	1.5452e-05	3.71834	0.502975	chr12	6421513	chr1	150969025	150980851
cg17654107	KLF6	-7.39269	2.35399e-13	1.54521e-05	-3.0211	0.408661	chr7	98869768	chr10	3818188	3827473
cg23845009	NCR1	-7.39268	2.35414e-13	1.54531e-05	-4.55752	0.616492	chr11	34323678	chr19	55417508	55427508
cg14907769	CHST2	-7.39267	2.35424e-13	1.54537e-05	-6.47247	0.875525	chr8	49468941	chr3	142838173	142841800
cg22703532	CHST2	-7.39262	2.35522e-13	1.54602e-05	-11.0766	1.49833	chr10	121135465	chr3	142838173	142841800
cg15674627	AX748345	7.39258	2.35581e-13	1.54641e-05	5.75272	0.778174	chr11	1509252	chr17	4385261	4389648
cg04433322	CHST2	7.39258	2.35583e-13	1.54642e-05	5.87484	0.794695	chr17	42346894	chr3	142838173	142841800
cg06003522	CHST2	7.39257	2.35602e-13	1.54654e-05	8.58791	1.16169	chr7	47845292	chr3	142838173	142841800
cg16729513	AHNAK	-7.39257	2.3561e-13	1.5466e-05	-6.24205	0.844369	chr4	15978150	chr11	62201016	62323707
cg10435235	KLF6	-7.39255	2.35634e-13	1.54675e-05	-1.91607	0.259189	chr13	111956623	chr10	3818188	3827473
cg22490695	SIK1	-7.39255	2.35643e-13	1.54681e-05	-8.33622	1.12765	chr16	31271240	chr21	44834395	44847008
cg17584604	DUSP2	-7.39254	2.35662e-13	1.54694e-05	-5.61286	0.75926	chr22	43705278	chr2	96808905	96811179
cg06987384	AX748345	7.39251	2.35703e-13	1.5472e-05	6.10942	0.826433	chr12	56988451	chr17	4385261	4389648
cg25407140	CHCHD7	7.39251	2.35708e-13	1.54724e-05	3.60794	0.488054	chr2	201989737	chr8	57124245	57131357
cg12200038	AHNAK	7.39251	2.35712e-13	1.54727e-05	4.29696	0.581259	chr14	38091470	chr11	62201016	62323707
cg17871234	CHST2	-7.39248	2.35751e-13	1.54752e-05	-6.8302	0.923938	chr11	12146343	chr3	142838173	142841800
cg13193239	AHNAK	7.39248	2.35756e-13	1.54756e-05	5.23113	0.707628	chr4	111539479	chr11	62201016	62323707
cg25798120	CCL3	7.39247	2.35768e-13	1.54763e-05	5.26513	0.712228	chr12	27953833	chr17	34415602	34417515
cg02676199	SLC11A2	-7.39247	2.35777e-13	1.54769e-05	-6.21834	0.841172	chr14	23016309	chr12	51373184	51422349
cg06022561	CCL3	-7.39247	2.35782e-13	1.54773e-05	-2.45849	0.332567	chr2	242702553	chr17	34415602	34417515
cg10767223	CHST2	-7.39245	2.35812e-13	1.54792e-05	-4.59636	0.621764	chr5	1295799	chr3	142838173	142841800
cg17415726	DUSP2	-7.39241	2.35873e-13	1.54833e-05	-7.36667	0.996518	chr11	69085847	chr2	96808905	96811179
cg01464186	AHNAK	-7.3924	2.3589e-13	1.54843e-05	-4.83713	0.654337	chr10	52191661	chr11	62201016	62323707
cg08274589	DUSP2	-7.39237	2.35951e-13	1.54883e-05	-14.279	1.93159	chr15	45492927	chr2	96808905	96811179
cg24026403	NCR1	7.39236	2.35958e-13	1.54888e-05	6.23437	0.843352	chr20	42617235	chr19	55417508	55427508
cg09028445	KLF6	-7.39235	2.35981e-13	1.54903e-05	-2.65336	0.358934	chr2	241978785	chr10	3818188	3827473
cg01839860	CHST2	-7.39232	2.36024e-13	1.54932e-05	-7.71396	1.04351	chr5	138957422	chr3	142838173	142841800
cg27430779	NCR1	7.39232	2.36026e-13	1.54933e-05	4.27179	0.577869	chr1	160627410	chr19	55417508	55427508
cg18880986	PIK3R1	7.3923	2.3606e-13	1.54955e-05	3.17525	0.429535	chr7	5534951	chr5	67511548	67597649
cg17867252	AHNAK	-7.3923	2.36065e-13	1.54958e-05	-4.05975	0.549186	chr6	73364350	chr11	62201016	62323707
cg10869615	CCL3	7.39228	2.36106e-13	1.54985e-05	6.78077	0.917277	chr1	154379748	chr17	34415602	34417515
cg23606023	AHNAK	7.39227	2.36116e-13	1.54992e-05	4.46089	0.603453	chr16	89042948	chr11	62201016	62323707
cg10803218	TNFAIP3	7.39226	2.36132e-13	1.55002e-05	4.6636	0.630876	chr5	177544994	chr6	138188351	138204449
cg01882930	KLF6	-7.39223	2.36184e-13	1.55036e-05	-2.28186	0.308683	chr22	39713008	chr10	3818188	3827473
cg05017003	TIPARP	7.39219	2.36262e-13	1.55088e-05	5.06553	0.685254	chr21	45154770	chr3	156391024	156424559	Incident COPD
cg06088445	DUSP2	-7.39217	2.36283e-13	1.55102e-05	-5.6477	0.764011	chr14	23837451	chr2	96808905	96811179
cg02255107	KLF6	7.39217	2.36291e-13	1.55107e-05	2.75583	0.372804	chr3	16347334	chr10	3818188	3827473
cg04749061	KLF6	-7.39217	2.36296e-13	1.5511e-05	-2.98911	0.404362	chr8	145088986	chr10	3818188	3827473
cg27051683	CHST2	7.39215	2.36331e-13	1.55133e-05	9.60531	1.29939	chr2	242802069	chr3	142838173	142841800
cg15078958	TNFAIP3	7.39209	2.36426e-13	1.55195e-05	5.90559	0.798907	chr1	10997656	chr6	138188351	138204449
cg06395255	AHNAK	-7.39207	2.36467e-13	1.55222e-05	-4.30592	0.582505	chr1	29874339	chr11	62201016	62323707
cg13315450	CCL3	7.39206	2.36485e-13	1.55234e-05	6.51315	0.881101	chr2	220114289	chr17	34415602	34417515
cg08336429	HSD17B8	7.39204	2.36504e-13	1.55247e-05	3.49845	0.473273	chr3	46277919	chr6	33172419	33174608
cg15020986	AHNAK	-7.39203	2.36524e-13	1.5526e-05	-6.38003	0.863095	chr18	45853761	chr11	62201016	62323707
cg24372125	KLF6	-7.392	2.36574e-13	1.55293e-05	-2.7185	0.367762	chr1	184911095	chr10	3818188	3827473
cg04877737	TIPARP	-7.39199	2.36599e-13	1.55309e-05	-4.79359	0.648485	chr22	50155965	chr3	156391024	156424559
cg17733100	TNFAIP3	7.39199	2.36599e-13	1.55309e-05	5.16202	0.698327	chr1	200860363	chr6	138188351	138204449
cg13840360	TIPARP	7.39198	2.36619e-13	1.55322e-05	4.64359	0.628193	chr2	217340087	chr3	156391024	156424559
cg26652513	KLF6	-7.39197	2.36626e-13	1.55326e-05	-3.01363	0.407689	chr21	44743389	chr10	3818188	3827473
cg08101300	LAIR1	-7.39197	2.36631e-13	1.5533e-05	-10.5084	1.4216	chr8	67362045	chr19	54865362	54882165
cg15472170	TIPARP	-7.39197	2.3664e-13	1.55336e-05	-5.55068	0.750907	chr1	12012720	chr3	156391024	156424559
cg05643988	DUSP2	-7.39194	2.36681e-13	1.55363e-05	-7.7411	1.04724	chr10	121575345	chr2	96808905	96811179
cg22044342	TMEM2	-7.39192	2.3671e-13	1.55382e-05	-3.61223	0.488672	chr17	3819339	chr9	74298282	74431606
cg10951263	NCR1	7.39191	2.36742e-13	1.55403e-05	8.13854	1.10101	chr2	112956895	chr19	55417508	55427508
cg01201602	CHCHD7	-7.39187	2.36796e-13	1.55438e-05	-4.79517	0.648708	chr17	74666659	chr8	57124245	57131357
cg27204197	CHST2	7.39178	2.3696e-13	1.55546e-05	6.3438	0.858224	chr7	50731484	chr3	142838173	142841800
cg12862231	KLF6	-7.39175	2.37009e-13	1.55578e-05	-3.18375	0.430716	chr5	149466091	chr10	3818188	3827473
cg11431233	KLF6	-7.39175	2.37009e-13	1.55578e-05	-2.69766	0.364955	chr2	72108247	chr10	3818188	3827473
cg00987379	AHNAK	7.39175	2.3701e-13	1.55578e-05	9.24571	1.25081	chr8	28244386	chr11	62201016	62323707
cg02540498	DUSP2	-7.39173	2.37038e-13	1.55597e-05	-3.99868	0.540966	chr4	4271819	chr2	96808905	96811179
cg09011603	CHST2	-7.39172	2.37066e-13	1.55616e-05	-7.38507	0.999101	chr16	4082907	chr3	142838173	142841800
cg20935694	TIPARP	-7.39172	2.37068e-13	1.55617e-05	-4.96105	0.671163	chr19	16252254	chr3	156391024	156424559
cg14156751	AHNAK	7.3917	2.37099e-13	1.55637e-05	2.3178	0.313568	chr10	50976571	chr11	62201016	62323707
cg05078108	KLF6	-7.39166	2.37165e-13	1.5568e-05	-2.7947	0.378088	chr6	164150279	chr10	3818188	3827473
cg05298628	CCL3	-7.39162	2.37232e-13	1.55725e-05	-5.00194	0.676704	chr12	123379569	chr17	34415602	34417515
cg26120198	DUSP2	7.39158	2.37309e-13	1.55775e-05	8.99398	1.21679	chr9	112179533	chr2	96808905	96811179
cg11647481	AHNAK	7.39157	2.37317e-13	1.5578e-05	10.9909	1.48694	chr7	4781704	chr11	62201016	62323707
cg13970216	NCR1	-7.39156	2.37335e-13	1.55792e-05	-7.17799	0.971106	chr6	31916128	chr19	55417508	55427508
cg06645657	KLF6	-7.39156	2.37345e-13	1.55798e-05	-1.88902	0.255564	chr2	152735816	chr10	3818188	3827473
cg16810054	CHST2	-7.39155	2.37352e-13	1.55803e-05	-6.74621	0.912692	chr20	33298113	chr3	142838173	142841800
cg08740698	DUSP2	7.39155	2.37353e-13	1.55804e-05	7.47266	1.01097	chr12	6493270	chr2	96808905	96811179
cg16596039	PDCD4-AS1	7.39148	2.3747e-13	1.5588e-05	6.63143	0.897172	chr18	11034978	chr10	112629626	112631991
cg00353923	CHST2	-7.39145	2.37531e-13	1.55921e-05	-5.33472	0.721742	chr7	127671044	chr3	142838173	142841800
cg14399083	CCL3	-7.39145	2.37533e-13	1.55922e-05	-4.77842	0.64648	chr8	124109138	chr17	34415602	34417515
cg23447996	CHST2	-7.39143	2.37557e-13	1.55938e-05	-9.89818	1.33914	chr9	93564603	chr3	142838173	142841800
cg02084114	CCL3	7.3914	2.37618e-13	1.55978e-05	5.41003	0.731936	chr7	99235129	chr17	34415602	34417515
cg12714083	CHST2	7.39138	2.37654e-13	1.56001e-05	6.29766	0.852028	chr16	85418789	chr3	142838173	142841800
