## Supplementary Tables 1-15 for "Novel and Known Genetic Players in Hypertension: From Gene Expression to Striking Insights" (part 12 of 20)

### Sheet: ST12 (continued)
Table 12. List of significant trans cpg associations with BP-DEGs
cg10023530	KLF6	7.39137	2.37671e-13	1.56012e-05	2.29402	0.310364	chr18	11148783	chr10	3818188	3827473
cg13412041	KLF6	-7.39136	2.37682e-13	1.5602e-05	-2.98682	0.404096	chr3	100552850	chr10	3818188	3827473
cg25937884	CHCHD7	7.39136	2.37691e-13	1.56026e-05	4.72464	0.639212	chr5	180674133	chr8	57124245	57131357
cg11450241	AHNAK	-7.39132	2.37749e-13	1.56064e-05	-7.01321	0.948844	chr17	59567961	chr11	62201016	62323707
cg07953890	CHST2	-7.3913	2.37784e-13	1.56087e-05	-5.38531	0.728601	chr20	13976782	chr3	142838173	142841800
cg06754698	DUSP2	-7.39121	2.37945e-13	1.56193e-05	-5.33431	0.72171	chr3	52828393	chr2	96808905	96811179
cg11650874	AX748345	7.39121	2.37949e-13	1.56195e-05	5.28947	0.715644	chr11	907967	chr17	4385261	4389648
cg23528992	AHNAK	7.39116	2.38021e-13	1.56242e-05	7.00696	0.948019	chr1	110429593	chr11	62201016	62323707
cg12219094	KLF6	-7.39113	2.3808e-13	1.56281e-05	-2.81352	0.380661	chr2	85657364	chr10	3818188	3827473
cg27367170	SERTAD2	-7.3911	2.38134e-13	1.56317e-05	-2.63438	0.356426	chr10	5488628	chr2	64858755	64978139
cg02613295	PIK3R1	7.39107	2.38179e-13	1.56346e-05	4.64578	0.628567	chr7	2564256	chr5	67511548	67597649
cg24049256	DUSP2	7.39106	2.3821e-13	1.56366e-05	8.18893	1.10795	chr17	37391927	chr2	96808905	96811179
cg02573551	KLF6	-7.39103	2.3825e-13	1.56393e-05	-3.1667	0.428452	chr3	184299439	chr10	3818188	3827473
cg00202522	NCR1	-7.39103	2.38253e-13	1.56394e-05	-5.42624	0.734166	chr1	156127527	chr19	55417508	55427508
cg11187356	TIPARP	-7.39103	2.38262e-13	1.56401e-05	-5.23496	0.708287	chr2	85922477	chr3	156391024	156424559
cg21358380	CHCHD7	-7.39102	2.38271e-13	1.56406e-05	-5.16701	0.699093	chr2	70353785	chr8	57124245	57131357
cg26775087	AX748345	7.39096	2.38383e-13	1.5648e-05	5.4164	0.732842	chr3	15382808	chr17	4385261	4389648
cg07599225	KLF6	7.39095	2.38394e-13	1.56487e-05	3.79034	0.512835	chr1	151513436	chr10	3818188	3827473
cg24145401	AHNAK	-7.39095	2.38397e-13	1.56489e-05	-2.22544	0.301104	chr1	159047177	chr11	62201016	62323707
cg25467224	NCR1	-7.39094	2.38408e-13	1.56497e-05	-4.01588	0.543352	chr22	50218031	chr19	55417508	55427508
cg13952079	KLF6	-7.39091	2.3847e-13	1.56537e-05	-3.07871	0.416554	chr2	238131971	chr10	3818188	3827473
cg18203654	SIK1	-7.39087	2.38523e-13	1.56572e-05	-4.98055	0.673878	chr5	36724845	chr21	44834395	44847008
cg16882376	NCR1	-7.39086	2.38554e-13	1.56592e-05	-3.76996	0.510084	chr16	2046352	chr19	55417508	55427508
cg09595079	AHNAK	7.39075	2.38732e-13	1.56709e-05	2.45771	0.332538	chr12	121273323	chr11	62201016	62323707
cg11749141	TNFAIP3	-7.39075	2.38741e-13	1.56715e-05	-4.37392	0.59181	chr15	91432980	chr6	138188351	138204449
cg02845545	SERTAD2	7.39074	2.38758e-13	1.56726e-05	4.14245	0.560493	chr16	68408904	chr2	64858755	64978139
cg23326785	CHST2	-7.39073	2.38772e-13	1.56735e-05	-10.3586	1.40157	chr11	118401071	chr3	142838173	142841800
cg05590818	KLF6	7.39069	2.38842e-13	1.56781e-05	1.29342	0.175007	chr2	171943243	chr10	3818188	3827473
cg21146335	CLASP1	7.39068	2.38856e-13	1.5679e-05	4.62434	0.625698	chr9	134619599	chr2	122095352	122407163
cg17728281	CREM	-7.39067	2.38876e-13	1.56804e-05	-7.01009	0.948506	chr12	295387	chr10	35415719	35501886
cg05712125	KLF6	-7.39065	2.38917e-13	1.5683e-05	-3.23912	0.438272	chr1	9513980	chr10	3818188	3827473
cg21532758	KLF6	-7.39064	2.38933e-13	1.56841e-05	-2.5805	0.349158	chr9	107594136	chr10	3818188	3827473
cg27563485	AHNAK	-7.39063	2.38952e-13	1.56853e-05	-6.51939	0.882115	chr10	62635639	chr11	62201016	62323707
cg09945208	AHNAK	-7.39062	2.38969e-13	1.56865e-05	-6.50601	0.880307	chr3	121813675	chr11	62201016	62323707
cg01877352	KLF6	7.3906	2.38998e-13	1.56884e-05	1.85583	0.251106	chr11	60775233	chr10	3818188	3827473
cg10583755	AHNAK	-7.39059	2.39022e-13	1.56899e-05	-5.21818	0.706058	chr12	68856623	chr11	62201016	62323707
cg01451760	CHST2	-7.39058	2.39039e-13	1.5691e-05	-7.49871	1.01463	chr1	59362552	chr3	142838173	142841800
cg22068770	CHST2	-7.39057	2.39046e-13	1.56915e-05	-5.51522	0.746251	chr1	113216683	chr3	142838173	142841800
cg26352878	AHNAK	-7.39057	2.39057e-13	1.56922e-05	-6.94003	0.939039	chr12	63489666	chr11	62201016	62323707
cg21155564	CHST2	-7.39056	2.39067e-13	1.56929e-05	-9.39039	1.27059	chr6	33393117	chr3	142838173	142841800
cg00343312	KLF6	7.39053	2.39122e-13	1.56965e-05	2.79009	0.377522	chr7	84816338	chr10	3818188	3827473
cg05316650	SERTAD2	-7.39048	2.39201e-13	1.57017e-05	-4.48609	0.607009	chr7	2774474	chr2	64858755	64978139
cg23595884	NCR1	-7.39045	2.39257e-13	1.57053e-05	-6.72811	0.910379	chr4	82430098	chr19	55417508	55427508
cg05712400	AHNAK	-7.39043	2.39289e-13	1.57074e-05	-4.353	0.589004	chrX	7975264	chr11	62201016	62323707
cg06584891	CHST2	-7.39043	2.39292e-13	1.57076e-05	-4.83077	0.653652	chr2	74776845	chr3	142838173	142841800
cg19993589	CHST2	-7.39042	2.39306e-13	1.57086e-05	-8.54054	1.15562	chr1	177140510	chr3	142838173	142841800
cg03962083	KLF6	7.3904	2.39346e-13	1.57112e-05	2.24214	0.303386	chr1	202938186	chr10	3818188	3827473	atopy, Prevalent Chronic Pain (Self-report), C-reactive protein (CRP) levels
cg06092869	NCR1	-7.39039	2.39364e-13	1.57124e-05	-6.83517	0.924873	chr1	225642746	chr19	55417508	55427508
cg16714853	AHNAK	-7.39038	2.39378e-13	1.57133e-05	-3.08596	0.417564	chr1	206783101	chr11	62201016	62323707
cg26877678	DUSP2	7.39038	2.39379e-13	1.57133e-05	4.20425	0.568881	chr17	25856540	chr2	96808905	96811179
cg17412422	KLF6	7.39038	2.39385e-13	1.57138e-05	2.16052	0.292342	chr15	81583642	chr10	3818188	3827473
cg00864458	AHNAK	-7.39036	2.39419e-13	1.5716e-05	-4.73059	0.640103	chr8	56985462	chr11	62201016	62323707
cg17416790	AHNAK	-7.39035	2.39441e-13	1.57175e-05	-7.80819	1.05654	chr5	148801073	chr11	62201016	62323707
cg00812770	DUSP2	-7.39033	2.39469e-13	1.57193e-05	-7.15043	0.967539	chr1	1073510	chr2	96808905	96811179
cg02886947	AHNAK	-7.39025	2.39607e-13	1.57283e-05	-7.07894	0.957875	chr6	44241146	chr11	62201016	62323707
cg01265971	AX748345	7.39024	2.39631e-13	1.57299e-05	3.61443	0.489082	chr3	156398928	chr17	4385261	4389648	FCER2 protein levels (SeqId = 3291-30), LTA protein levels (SeqId = 3505-6), FCRL1 protein levels (SeqId = 5728-60), Incident Type 2 Diabetes, Incident COPD, Prevalent Type 2 Diabetes (Self-report), Prevalent COPD (Self-report), C-reactive protein (CRP) levels
cg23163333	AHNAK	7.39024	2.39631e-13	1.57299e-05	4.81641	0.651726	chr2	229046408	chr11	62201016	62323707
cg18932070	FAM63A	7.39023	2.39637e-13	1.57303e-05	3.89951	0.527657	chr11	64464117	chr1	150969025	150980851
cg17996919	TIPARP	7.39022	2.39661e-13	1.57319e-05	3.71118	0.502175	chr1	26024404	chr3	156391024	156424559
cg20033096	KLF6	-7.3902	2.39702e-13	1.57346e-05	-2.63083	0.355989	chr20	48679429	chr10	3818188	3827473
cg13714475	FAM63A	-7.39018	2.39732e-13	1.57366e-05	-3.05467	0.413343	chr6	34283842	chr1	150969025	150980851
cg16401111	AX748345	7.39015	2.39775e-13	1.57393e-05	3.66277	0.495628	chr9	92015016	chr17	4385261	4389648
cg08913333	TNFAIP3	-7.39014	2.39794e-13	1.57406e-05	-3.06811	0.415162	chr10	3936159	chr6	138188351	138204449	FCER2 protein levels (SeqId = 3291-30), LTA protein levels (SeqId = 3505-6), Incident COPD, Prevalent Ischemic Heart Disease (Self-report), Prevalent Type 2 Diabetes (Self-report), Prevalent COPD (Self-report), C-reactive protein (CRP) levels
cg26154999	CHST2	-7.39014	2.39796e-13	1.57407e-05	-7.65049	1.03523	chr2	225266346	chr3	142838173	142841800
cg22572071	KLF6	-7.39013	2.3981e-13	1.57417e-05	-2.34923	0.317887	chr6	47074382	chr10	3818188	3827473
cg14316320	TIPARP	-7.39013	2.39813e-13	1.57418e-05	-4.37086	0.591445	chr5	124293017	chr3	156391024	156424559
cg00949861	CCL3	-7.39013	2.3982e-13	1.57423e-05	-5.40907	0.731932	chr12	9982579	chr17	34415602	34417515
cg22219076	AHNAK	-7.39012	2.39827e-13	1.57428e-05	-6.97572	0.943925	chr22	48870846	chr11	62201016	62323707
cg04812133	FAM63A	7.3901	2.39873e-13	1.57458e-05	3.7383	0.505853	chr10	78193152	chr1	150969025	150980851
cg22427727	DUSP2	-7.39009	2.39894e-13	1.57471e-05	-5.47694	0.74112	chr17	64067451	chr2	96808905	96811179
cg22210458	AHNAK	-7.39006	2.39935e-13	1.57499e-05	-5.06854	0.685859	chr22	21326328	chr11	62201016	62323707
cg21185056	TIPARP	-7.39006	2.39942e-13	1.57503e-05	-6.28909	0.85102	chr1	211716553	chr3	156391024	156424559
cg25478327	AHNAK	-7.39004	2.39965e-13	1.57518e-05	-6.73115	0.91084	chr4	8273292	chr11	62201016	62323707
cg15893925	AHNAK	-7.39004	2.3997e-13	1.57521e-05	-4.18486	0.566283	chr6	134758804	chr11	62201016	62323707
cg13733008	TNFAIP3	-7.39003	2.39984e-13	1.57531e-05	-5.12909	0.694055	chr4	78088735	chr6	138188351	138204449
cg18822568	HSD17B8	7.39	2.40043e-13	1.57569e-05	4.39716	0.595015	chr15	75335262	chr6	33172419	33174608
cg08131796	SLC11A2	-7.38998	2.40083e-13	1.57596e-05	-5.1727	0.699961	chr6	108051503	chr12	51373184	51422349
cg14211837	DUSP2	-7.38996	2.40108e-13	1.57613e-05	-6.18214	0.836559	chr18	53695649	chr2	96808905	96811179
cg12969644	CHST2	-7.38996	2.40115e-13	1.57617e-05	-5.94678	0.804712	chr9	85678242	chr3	142838173	142841800
cg23902105	DUSP2	-7.38995	2.40133e-13	1.57629e-05	-5.75904	0.779307	chr6	22009091	chr2	96808905	96811179
cg20230864	NCR1	-7.38994	2.40143e-13	1.57635e-05	-4.20329	0.568785	chr2	170676842	chr19	55417508	55427508
cg16107617	CHST2	-7.38991	2.40203e-13	1.57675e-05	-7.9978	1.08226	chr4	47917040	chr3	142838173	142841800
cg17217996	SERTAD2	7.38991	2.40207e-13	1.57677e-05	5.24498	0.709749	chr20	60863221	chr2	64858755	64978139
cg23556699	CHST2	-7.38988	2.40245e-13	1.57702e-05	-10.5008	1.42096	chr1	226103362	chr3	142838173	142841800
cg00394062	KLF6	-7.38987	2.40271e-13	1.57719e-05	-2.41695	0.327062	chr19	18601728	chr10	3818188	3827473	Papuan ancestry, atopy
cg09027879	LMO2	7.38987	2.40274e-13	1.57721e-05	4.13981	0.5602	chr1	25914071	chr11	33880122	33913836
cg21816308	DUSP2	7.38985	2.40306e-13	1.57742e-05	5.49237	0.743232	chr1	39044140	chr2	96808905	96811179
cg26090034	SIK1	-7.38984	2.40328e-13	1.57756e-05	-7.05334	0.954465	chr12	31752318	chr21	44834395	44847008
cg04702507	KLF6	-7.38983	2.40347e-13	1.57769e-05	-2.26296	0.306227	chr22	38702398	chr10	3818188	3827473
cg11337247	CHST2	7.38982	2.40352e-13	1.57773e-05	6.91232	0.935384	chr18	55946564	chr3	142838173	142841800
cg16924779	NCR1	-7.3898	2.40383e-13	1.57793e-05	-6.11209	0.827097	chr6	147235737	chr19	55417508	55427508
cg00164078	KLF6	-7.3898	2.40384e-13	1.57793e-05	-2.43193	0.329093	chr2	6791105	chr10	3818188	3827473
cg12825324	AHNAK	-7.3898	2.40398e-13	1.57803e-05	-4.71778	0.638419	chr3	123512792	chr11	62201016	62323707
cg01391631	FAM63A	7.38978	2.40431e-13	1.57825e-05	2.4814	0.335789	chr5	75477137	chr1	150969025	150980851
cg15302376	CRIP1	7.38975	2.40482e-13	1.57858e-05	3.70526	0.501405	chr2	25560263	chr14	105952654	105955284
cg14738756	KLF6	-7.38972	2.40527e-13	1.57887e-05	-2.58213	0.349422	chr5	176071361	chr10	3818188	3827473
cg03321508	FAM63A	-7.38972	2.40534e-13	1.57892e-05	-2.80835	0.380035	chr20	25039707	chr1	150969025	150980851
cg24843511	DUSP2	-7.38971	2.40555e-13	1.57906e-05	-9.05249	1.22501	chr1	153579799	chr2	96808905	96811179
cg10099799	DUSP2	7.38968	2.40602e-13	1.57936e-05	7.94632	1.07533	chr19	33794556	chr2	96808905	96811179
cg21616116	AX748345	7.38968	2.40603e-13	1.57937e-05	5.58674	0.756019	chr3	52070570	chr17	4385261	4389648
cg08156142	DUSP2	-7.38967	2.40626e-13	1.57952e-05	-6.73063	0.910817	chr5	158589011	chr2	96808905	96811179
cg16100244	FAM63A	7.38964	2.40677e-13	1.57986e-05	3.88617	0.525895	chr15	93121689	chr1	150969025	150980851
cg26489029	AHNAK	-7.38963	2.4069e-13	1.57994e-05	-4.24158	0.573992	chr18	10010855	chr11	62201016	62323707
cg26171870	DUSP2	-7.38963	2.40695e-13	1.57998e-05	-5.71126	0.772876	chr5	121493070	chr2	96808905	96811179
cg24859928	DUSP2	-7.38962	2.40707e-13	1.58006e-05	-6.62401	0.896393	chr20	48893207	chr2	96808905	96811179
cg10091025	SLC11A2	7.38959	2.40751e-13	1.58034e-05	6.16615	0.834437	chr3	187454376	chr12	51373184	51422349
cg18835765	AHNAK	-7.38959	2.40767e-13	1.58045e-05	-4.33006	0.585968	chr10	43836260	chr11	62201016	62323707
cg08425623	CHST2	-7.38957	2.40802e-13	1.58067e-05	-7.34276	0.993666	chr16	89794300	chr3	142838173	142841800
cg14480426	NCR1	-7.38956	2.40807e-13	1.58071e-05	-6.18315	0.836741	chr20	20188660	chr19	55417508	55427508
cg08536012	TNFAIP3	-7.38956	2.40808e-13	1.58072e-05	-3.7018	0.500949	chr4	7648558	chr6	138188351	138204449
cg07942622	TNFAIP3	7.38956	2.40819e-13	1.58079e-05	3.71761	0.50309	chr17	1163700	chr6	138188351	138204449
cg19692701	PIK3R1	7.38954	2.40841e-13	1.58093e-05	3.40846	0.461254	chr22	26838527	chr5	67511548	67597649
cg13843335	CHST2	-7.38953	2.40859e-13	1.58105e-05	-4.71689	0.638321	chr12	31456573	chr3	142838173	142841800
cg08421448	CCL3	-7.38948	2.40953e-13	1.58167e-05	-4.70048	0.636105	chr16	31106703	chr17	34415602	34417515
cg03771282	NCR1	7.38946	2.4099e-13	1.58191e-05	7.33264	0.992312	chr2	198062750	chr19	55417508	55427508
cg08738051	CHCHD7	-7.38943	2.41036e-13	1.58221e-05	-4.78755	0.647892	chr17	43297792	chr8	57124245	57131357
cg09222023	DUSP2	7.38943	2.41044e-13	1.58227e-05	7.82336	1.05872	chr3	138669322	chr2	96808905	96811179
cg25812095	AHNAK	-7.38942	2.41049e-13	1.5823e-05	-4.57501	0.619129	chr2	144998514	chr11	62201016	62323707
cg00039840	KLF6	-7.38942	2.41059e-13	1.58236e-05	-2.36318	0.319806	chr3	22304456	chr10	3818188	3827473
cg11938865	DUSP2	-7.38942	2.4106e-13	1.58237e-05	-7.14067	0.966337	chr1	20445793	chr2	96808905	96811179
cg21234265	NCR1	-7.38941	2.41078e-13	1.58249e-05	-7.08952	0.959417	chr9	132370351	chr19	55417508	55427508
cg13381715	AHNAK	-7.38939	2.4111e-13	1.5827e-05	-4.93676	0.668088	chr12	95727052	chr11	62201016	62323707
cg24762861	CHST2	-7.38933	2.41218e-13	1.58341e-05	-6.72778	0.910473	chr22	28671777	chr3	142838173	142841800
cg17926647	SIK1	7.38932	2.41226e-13	1.58346e-05	5.28213	0.714833	chr1	226910154	chr21	44834395	44847008
cg05993601	KLF6	-7.38932	2.41231e-13	1.58349e-05	-3.00424	0.406565	chr14	77535353	chr10	3818188	3827473
cg07517688	PDCD4-AS1	-7.3893	2.41271e-13	1.58376e-05	-4.97675	0.673508	chr14	70118078	chr10	112629626	112631991
cg27565277	FAM63A	7.38927	2.41327e-13	1.58412e-05	3.62035	0.489948	chr16	17228474	chr1	150969025	150980851
cg25837311	KLF6	-7.38923	2.41387e-13	1.58452e-05	-3.24101	0.438612	chr11	67372519	chr10	3818188	3827473
cg19994779	DUSP2	-7.38922	2.4141e-13	1.58467e-05	-5.89409	0.797661	chr14	105482622	chr2	96808905	96811179
cg24188797	KLF6	7.38921	2.4142e-13	1.58474e-05	2.67195	0.361602	chr4	156680013	chr10	3818188	3827473
cg06887251	SIK1	7.38919	2.41462e-13	1.58501e-05	5.02265	0.67973	chr5	67576008	chr21	44834395	44847008
cg01867764	DUSP2	7.38918	2.41473e-13	1.58508e-05	6.75667	0.9144	chr14	22986466	chr2	96808905	96811179
cg27310230	DUSP2	-7.38917	2.41494e-13	1.58522e-05	-6.66654	0.902204	chr1	186845137	chr2	96808905	96811179
cg12816995	KLF6	-7.38916	2.41517e-13	1.58537e-05	-2.01289	0.272411	chr18	76699288	chr10	3818188	3827473
cg17363902	CCL3	-7.38915	2.41529e-13	1.58545e-05	-4.93686	0.668123	chr20	47390660	chr17	34415602	34417515
cg17724900	AX748345	7.38914	2.41541e-13	1.58553e-05	4.24858	0.574975	chr2	60545388	chr17	4385261	4389648
cg20693099	TIPARP	-7.3891	2.41623e-13	1.58607e-05	-5.10333	0.690657	chr11	76912768	chr3	156391024	156424559
cg17046577	SERTAD2	-7.38909	2.41642e-13	1.58619e-05	-3.87979	0.52507	chr7	84815361	chr2	64858755	64978139
cg18651347	SLC11A2	-7.38904	2.4172e-13	1.5867e-05	-5.69982	0.771388	chr7	70102632	chr12	51373184	51422349
cg13360853	SIK1	7.38902	2.41758e-13	1.58695e-05	5.99383	0.811181	chr16	77902714	chr21	44834395	44847008
cg15842753	PIK3R1	7.38898	2.41819e-13	1.58736e-05	3.77115	0.510374	chr12	94546201	chr5	67511548	67597649
cg01139553	TNFAIP3	-7.38898	2.41828e-13	1.58741e-05	-5.40808	0.731912	chr3	193493033	chr6	138188351	138204449
cg27027151	TIPARP	-7.38898	2.41836e-13	1.58746e-05	-4.54427	0.615006	chr16	27461638	chr3	156391024	156424559
cg26685195	AHNAK	7.38897	2.41849e-13	1.58755e-05	4.86821	0.658848	chr1	220101368	chr11	62201016	62323707
cg20728514	AHNAK	7.38896	2.41861e-13	1.58763e-05	4.76936	0.645471	chr22	44568423	chr11	62201016	62323707
cg04911348	NCR1	-7.38895	2.41887e-13	1.5878e-05	-8.93067	1.20865	chr2	122247231	chr19	55417508	55427508
cg22344254	PIK3R1	7.38888	2.42002e-13	1.58856e-05	4.55433	0.616376	chr1	3826803	chr5	67511548	67597649
cg05712475	DUSP2	-7.38888	2.42006e-13	1.58858e-05	-5.99759	0.811705	chr10	98411851	chr2	96808905	96811179
cg03312009	FAM63A	7.38886	2.42037e-13	1.58879e-05	3.81564	0.516404	chr16	74773998	chr1	150969025	150980851
cg06234781	NCR1	-7.38886	2.42039e-13	1.5888e-05	-4.63257	0.626966	chr16	3854566	chr19	55417508	55427508
cg24962956	AHNAK	-7.38885	2.42056e-13	1.58891e-05	-6.30634	0.853494	chr12	48258214	chr11	62201016	62323707
cg04401758	CHST2	-7.38884	2.42064e-13	1.58896e-05	-7.1837	0.972236	chr22	41798175	chr3	142838173	142841800
cg18990588	DUSP2	-7.38883	2.42083e-13	1.58909e-05	-7.13521	0.965675	chr7	175713	chr2	96808905	96811179
cg27442125	TNFAIP3	-7.38882	2.42102e-13	1.58921e-05	-4.72494	0.639471	chr14	93043537	chr6	138188351	138204449
cg07303991	SIK1	7.38882	2.42114e-13	1.58929e-05	5.77189	0.781166	chr11	60761375	chr21	44834395	44847008
cg02363950	CHCHD7	-7.38881	2.42125e-13	1.58936e-05	-4.07027	0.550869	chr1	156676793	chr8	57124245	57131357
cg09590068	CHST2	-7.38878	2.42171e-13	1.58966e-05	-5.9282	0.802324	chr12	54400494	chr3	142838173	142841800
cg01442943	NCR1	-7.38876	2.42214e-13	1.58994e-05	-9.49612	1.28521	chr6	41215914	chr19	55417508	55427508
cg03550138	AHNAK	-7.38875	2.42226e-13	1.59003e-05	-4.87156	0.659321	chr7	150736206	chr11	62201016	62323707
cg16472834	KLF6	-7.38874	2.42251e-13	1.59019e-05	-2.43948	0.330162	chr2	231533021	chr10	3818188	3827473
cg12425719	KLF6	-7.38873	2.42272e-13	1.59033e-05	-2.00931	0.271943	chr5	126779737	chr10	3818188	3827473
cg06257943	SIK1	7.3887	2.42325e-13	1.59068e-05	7.26056	0.982657	chr17	20852727	chr21	44834395	44847008
cg17198978	AHNAK	-7.38869	2.4233e-13	1.5907e-05	-4.53029	0.613139	chr16	72277225	chr11	62201016	62323707
cg05615534	CHST2	7.38869	2.42338e-13	1.59076e-05	7.01619	0.949585	chr4	173814353	chr3	142838173	142841800
cg11145632	CHST2	-7.38868	2.4235e-13	1.59084e-05	-7.76873	1.05144	chr22	29781841	chr3	142838173	142841800
cg00014333	AHNAK	-7.38866	2.4239e-13	1.5911e-05	-3.00013	0.406045	chr8	20130023	chr11	62201016	62323707
cg25934615	CHST2	7.38864	2.42418e-13	1.59129e-05	5.88044	0.795875	chr5	156644040	chr3	142838173	142841800
cg16443146	NCR1	-7.38864	2.42428e-13	1.59135e-05	-3.96364	0.536451	chr3	99816004	chr19	55417508	55427508
cg03064456	TIPARP	7.38863	2.4245e-13	1.5915e-05	5.51004	0.745746	chr20	50543562	chr3	156391024	156424559
cg18304186	CCL3	-7.3886	2.42497e-13	1.5918e-05	-6.16804	0.834806	chr8	103129364	chr17	34415602	34417515
cg16496680	AHNAK	-7.38859	2.42505e-13	1.59185e-05	-4.73732	0.641166	chr9	113190789	chr11	62201016	62323707
cg17154315	AHNAK	7.38859	2.42517e-13	1.59194e-05	4.41531	0.597585	chr8	106331166	chr11	62201016	62323707
cg05768427	AHNAK	7.38859	2.42519e-13	1.59195e-05	3.13994	0.424972	chr3	127634188	chr11	62201016	62323707
cg15496388	DUSP2	7.38858	2.42531e-13	1.59203e-05	6.51238	0.881411	chr1	155937541	chr2	96808905	96811179
cg20588868	AHNAK	-7.38858	2.42537e-13	1.59207e-05	-4.11675	0.557178	chr10	95551111	chr11	62201016	62323707
cg01928675	DUSP2	-7.38854	2.42595e-13	1.59245e-05	-5.41083	0.732327	chr12	2261178	chr2	96808905	96811179
cg07830557	CHST2	-7.38854	2.42599e-13	1.59247e-05	-7.48159	1.01259	chr19	4374239	chr3	142838173	142841800
cg07917015	PIK3R1	7.38851	2.42658e-13	1.59286e-05	5.80832	0.786129	chr1	109468256	chr5	67511548	67597649
cg19165278	KLF6	-7.3885	2.42669e-13	1.59293e-05	-2.92752	0.396227	chr7	88338790	chr10	3818188	3827473
cg26177915	SERTAD2	-7.3885	2.42677e-13	1.59299e-05	-3.91723	0.53018	chr14	105782020	chr2	64858755	64978139
cg08632810	KLF6	7.3885	2.42678e-13	1.59299e-05	1.33125	0.180179	chr8	141609470	chr10	3818188	3827473
cg11989915	CCL3	-7.38849	2.42684e-13	1.59303e-05	-8.06879	1.09207	chr3	42694439	chr17	34415602	34417515
cg03645899	CHST2	-7.38847	2.42721e-13	1.59328e-05	-6.12564	0.829081	chr22	48508382	chr3	142838173	142841800
cg25650340	TIPARP	-7.38847	2.42731e-13	1.59334e-05	-6.39449	0.865469	chr22	51176734	chr3	156391024	156424559
cg26234900	SIK1	7.38846	2.42737e-13	1.59338e-05	6.54667	0.886066	chr6	32820214	chr21	44834395	44847008
cg10496627	AHNAK	7.38846	2.42739e-13	1.59339e-05	7.84102	1.06125	chr13	102359193	chr11	62201016	62323707
cg11851382	TNFAIP3	-7.38845	2.42756e-13	1.59351e-05	-3.73167	0.505068	chr1	56996910	chr6	138188351	138204449
cg08793511	SLC11A2	-7.38842	2.42806e-13	1.59383e-05	-5.76372	0.780101	chr2	227698065	chr12	51373184	51422349
cg25920381	TIPARP	-7.38838	2.42879e-13	1.59431e-05	-3.87825	0.524913	chr22	38539629	chr3	156391024	156424559
cg13487983	FAM63A	-7.38836	2.42923e-13	1.5946e-05	-4.19335	0.567561	chr9	137296319	chr1	150969025	150980851
cg08962045	DUSP2	-7.38835	2.42928e-13	1.59463e-05	-4.34725	0.588393	chr15	33529160	chr2	96808905	96811179
cg07201444	AHNAK	-7.38835	2.4293e-13	1.59464e-05	-6.20651	0.84004	chr4	38878291	chr11	62201016	62323707
cg20727729	KLF6	-7.38835	2.4293e-13	1.59465e-05	-2.14881	0.290837	chr22	25240653	chr10	3818188	3827473
cg21026358	NCR1	-7.38834	2.42962e-13	1.59486e-05	-5.92427	0.801841	chr17	62595484	chr19	55417508	55427508
cg13340765	CHST2	-7.38833	2.42969e-13	1.5949e-05	-7.91054	1.07068	chr8	142276287	chr3	142838173	142841800
cg00263032	KLF6	7.38832	2.42996e-13	1.59508e-05	3.2761	0.443416	chr6	154540505	chr10	3818188	3827473
cg11896962	AHNAK	-7.38831	2.43006e-13	1.59515e-05	-5.3251	0.720746	chr3	61992986	chr11	62201016	62323707
cg05599410	AHNAK	-7.3883	2.43021e-13	1.59525e-05	-4.13087	0.55911	chr2	109863982	chr11	62201016	62323707
cg13354969	DUSP2	-7.38829	2.43037e-13	1.59535e-05	-6.57973	0.890562	chr8	38538426	chr2	96808905	96811179
cg26205385	DUSP2	-7.38828	2.43056e-13	1.59547e-05	-6.83964	0.925741	chr5	38347843	chr2	96808905	96811179
cg07974025	AHNAK	-7.38827	2.43069e-13	1.59556e-05	-6.6472	0.899697	chr1	3150935	chr11	62201016	62323707
cg21843141	CHST2	-7.38827	2.43076e-13	1.5956e-05	-10.2903	1.39279	chr15	44083919	chr3	142838173	142841800
cg23318843	AHNAK	7.38825	2.43104e-13	1.59579e-05	6.5065	0.880654	chr5	50679367	chr11	62201016	62323707
cg18206567	CHST2	-7.38825	2.43104e-13	1.59579e-05	-6.91585	0.936061	chr18	74828771	chr3	142838173	142841800
cg04821311	NCR1	-7.38823	2.43148e-13	1.59608e-05	-5.95047	0.805399	chr13	99474258	chr19	55417508	55427508
cg17604055	AHNAK	-7.38821	2.43175e-13	1.59626e-05	-5.10163	0.690509	chr2	239066164	chr11	62201016	62323707
cg12188699	AHNAK	-7.38821	2.43183e-13	1.59631e-05	-3.31482	0.448663	chr8	126342991	chr11	62201016	62323707
cg08516042	AHNAK	-7.3882	2.43196e-13	1.59639e-05	-6.34303	0.858534	chr15	99672905	chr11	62201016	62323707
cg00522276	DUSP2	-7.38817	2.43251e-13	1.59675e-05	-10.6594	1.44277	chr8	67452722	chr2	96808905	96811179
cg06272087	TNFAIP3	-7.38817	2.43258e-13	1.5968e-05	-4.62511	0.626016	chr20	56268070	chr6	138188351	138204449
cg24899545	SERTAD2	-7.38816	2.43264e-13	1.59684e-05	-2.98461	0.403972	chr6	7112846	chr2	64858755	64978139
cg14580164	DUSP2	-7.38816	2.43265e-13	1.59685e-05	-6.24858	0.845756	chr12	26286940	chr2	96808905	96811179
cg12473781	KLF6	-7.38816	2.43278e-13	1.59693e-05	-2.18925	0.296319	chr5	149558804	chr10	3818188	3827473
cg07488872	KLF6	-7.38816	2.43279e-13	1.59694e-05	-2.24193	0.30345	chr2	16955374	chr10	3818188	3827473
cg14016099	TIPARP	-7.38814	2.43312e-13	1.59715e-05	-6.66053	0.901517	chr10	14062126	chr3	156391024	156424559
cg16788322	AHNAK	7.38808	2.43406e-13	1.59777e-05	8.52906	1.15443	chr10	122216260	chr11	62201016	62323707
cg00656410	TNFAIP3	-7.38808	2.43408e-13	1.59778e-05	-6.35776	0.860542	chr1	1157541	chr6	138188351	138204449
cg04891733	AX748345	7.38804	2.4349e-13	1.59832e-05	5.52049	0.74722	chr21	35391280	chr17	4385261	4389648
cg08437914	CHST2	7.38803	2.43504e-13	1.59841e-05	6.97624	0.944262	chr4	140651985	chr3	142838173	142841800
cg24439376	AHNAK	-7.38801	2.43544e-13	1.59867e-05	-5.78339	0.782809	chr3	40805716	chr11	62201016	62323707
cg09251423	DUSP2	-7.38797	2.43599e-13	1.59904e-05	-6.84064	0.925916	chr14	101706089	chr2	96808905	96811179
cg09074991	AHNAK	7.38796	2.43624e-13	1.5992e-05	7.03688	0.95248	chr19	19143421	chr11	62201016	62323707
cg21939017	CHST2	-7.38792	2.43696e-13	1.59967e-05	-7.7298	1.04627	chr17	16556559	chr3	142838173	142841800
cg19977428	SIK1	-7.38791	2.4372e-13	1.59983e-05	-6.7985	0.920221	chr19	35819985	chr21	44834395	44847008
cg27367992	AX748345	7.38785	2.43811e-13	1.60043e-05	6.49193	0.87873	chr3	186739172	chr17	4385261	4389648
cg00040986	KLF6	-7.38785	2.43816e-13	1.60046e-05	-2.43985	0.330252	chr1	156956639	chr10	3818188	3827473
cg07369274	CHCHD7	7.38782	2.43877e-13	1.60086e-05	4.1806	0.565878	chr3	58200599	chr8	57124245	57131357
cg25467634	NCR1	7.38781	2.43894e-13	1.60097e-05	8.68185	1.17516	chr10	49684658	chr19	55417508	55427508
cg24620635	CHCHD7	7.3878	2.43911e-13	1.60108e-05	4.63451	0.627319	chr2	85921963	chr8	57124245	57131357
cg23838190	FAM63A	7.38778	2.43939e-13	1.60127e-05	3.55235	0.480842	chr5	132000045	chr1	150969025	150980851
cg19605575	KLF6	-7.38777	2.43959e-13	1.6014e-05	-2.1896	0.296382	chr14	77651176	chr10	3818188	3827473
cg06321925	SERTAD2	-7.38777	2.43959e-13	1.6014e-05	-2.63481	0.356645	chr9	127420734	chr2	64858755	64978139
cg08081865	KLF6	-7.38774	2.44015e-13	1.60177e-05	-2.50785	0.339461	chr13	101132911	chr10	3818188	3827473
cg06000951	AHNAK	7.38774	2.44021e-13	1.60181e-05	7.51752	1.01757	chr6	39902288	chr11	62201016	62323707
cg23219751	SIK1	-7.38766	2.44154e-13	1.60268e-05	-3.50558	0.474519	chr10	88519036	chr21	44834395	44847008
cg10747242	DUSP2	-7.38764	2.44197e-13	1.60296e-05	-5.65764	0.765826	chr21	45033804	chr2	96808905	96811179
cg24275828	AHNAK	7.38761	2.44243e-13	1.60327e-05	4.98274	0.674473	chr6	22148507	chr11	62201016	62323707
cg21487363	AHNAK	7.38759	2.44285e-13	1.60354e-05	5.66238	0.766472	chr3	71537887	chr11	62201016	62323707
cg22768287	AHNAK	-7.38758	2.44293e-13	1.60359e-05	-5.85849	0.793019	chr12	93781658	chr11	62201016	62323707
cg18100008	AHNAK	-7.38758	2.44298e-13	1.60362e-05	-4.97498	0.673425	chr7	42001744	chr11	62201016	62323707
cg27535502	AHNAK	-7.38758	2.44301e-13	1.60365e-05	-5.4305	0.735085	chr15	91395896	chr11	62201016	62323707
cg06637193	SIK1	-7.38756	2.44332e-13	1.60385e-05	-7.96229	1.0778	chr11	20101874	chr21	44834395	44847008
cg01537445	KLF6	-7.38756	2.44338e-13	1.60389e-05	-2.02775	0.274481	chr6	122012293	chr10	3818188	3827473
cg10613706	AHNAK	-7.38755	2.44352e-13	1.60398e-05	-4.99267	0.675822	chr17	19355650	chr11	62201016	62323707
cg14964374	KLF6	-7.38753	2.44387e-13	1.60421e-05	-2.58915	0.350476	chr1	201637064	chr10	3818188	3827473
cg27370393	KLF6	-7.38749	2.44462e-13	1.6047e-05	-2.23319	0.302293	chr3	178104333	chr10	3818188	3827473
cg04506765	KLF6	7.38748	2.44479e-13	1.60482e-05	2.52455	0.341733	chr16	89601126	chr10	3818188	3827473
cg06118126	DUSP2	7.38745	2.44534e-13	1.60517e-05	9.59544	1.29888	chr20	19738589	chr2	96808905	96811179
cg20002935	KLF6	-7.38742	2.44575e-13	1.60545e-05	-2.86513	0.38784	chr2	121610147	chr10	3818188	3827473
cg04267828	CHST2	7.38742	2.44576e-13	1.60545e-05	6.80188	0.920738	chr16	85741460	chr3	142838173	142841800
cg12769754	SLC11A2	7.38739	2.44644e-13	1.6059e-05	6.21249	0.840959	chr19	36399368	chr12	51373184	51422349
cg06196379	DUSP2	-7.38738	2.44645e-13	1.60591e-05	-5.45543	0.738479	chr6	41254885	chr2	96808905	96811179
cg18711196	DUSP2	7.38734	2.44719e-13	1.60639e-05	5.12148	0.693277	chr11	69818876	chr2	96808905	96811179
cg01019843	KLF6	-7.38733	2.44749e-13	1.60659e-05	-1.92709	0.260865	chr11	119024496	chr10	3818188	3827473
cg25965774	NCR1	-7.3873	2.44793e-13	1.60688e-05	-7.07024	0.95708	chr10	126841033	chr19	55417508	55427508
cg20336081	AHNAK	-7.38729	2.44808e-13	1.60697e-05	-5.83788	0.79026	chr5	78091932	chr11	62201016	62323707
cg09328678	LAIR1	7.38728	2.44837e-13	1.60716e-05	4.33431	0.586726	chr5	169761251	chr19	54865362	54882165
cg15528109	KLF6	7.38727	2.44855e-13	1.60728e-05	2.70412	0.366052	chr17	7530477	chr10	3818188	3827473
cg20042612	CCL3	-7.38725	2.44881e-13	1.60745e-05	-5.08761	0.688701	chr14	23027728	chr17	34415602	34417515
cg12180319	AHNAK	-7.38724	2.4491e-13	1.60764e-05	-2.92641	0.396145	chr15	48705662	chr11	62201016	62323707
cg06311422	SIK1	-7.38722	2.44929e-13	1.60777e-05	-5.76497	0.780397	chr6	56406336	chr21	44834395	44847008
cg22253945	KLF6	-7.38722	2.44931e-13	1.60778e-05	-2.77239	0.375295	chr2	105858489	chr10	3818188	3827473
cg01117339	KLF6	-7.38722	2.44943e-13	1.60786e-05	-2.00037	0.270788	chr11	73737124	chr10	3818188	3827473
cg04349438	AHNAK	7.38721	2.44947e-13	1.60789e-05	2.82651	0.382622	chr22	28839352	chr11	62201016	62323707
cg07096093	CHST2	-7.38721	2.44963e-13	1.60799e-05	-3.49741	0.473442	chr22	28839350	chr3	142838173	142841800
cg23859635	TNFAIP3	7.3872	2.44974e-13	1.60807e-05	4.66525	0.631532	chr2	42795262	chr6	138188351	138204449
cg26735414	KLF6	-7.3872	2.44977e-13	1.60809e-05	-2.85092	0.385928	chr5	171046461	chr10	3818188	3827473
cg20771569	CHST2	-7.38716	2.45044e-13	1.60853e-05	-9.62439	1.30285	chr11	65379511	chr3	142838173	142841800
cg04727199	CCL3	7.38713	2.45098e-13	1.60888e-05	5.08661	0.688578	chr1	11865051	chr17	34415602	34417515
cg17949960	AHNAK	-7.38713	2.45101e-13	1.6089e-05	-5.90274	0.799057	chr14	32976977	chr11	62201016	62323707
cg10894483	AHNAK	7.3871	2.45154e-13	1.60925e-05	3.99365	0.540626	chr22	44257997	chr11	62201016	62323707
cg23977888	AHNAK	7.38708	2.45181e-13	1.60942e-05	4.84038	0.655249	chr5	55994653	chr11	62201016	62323707
cg10220627	DUSP2	-7.38707	2.45197e-13	1.60953e-05	-7.33115	0.99243	chr11	62220753	chr2	96808905	96811179	C-reactive protein (CRP) levels
cg08788540	KLF6	-7.38705	2.45239e-13	1.6098e-05	-2.83414	0.383663	chr4	2249988	chr10	3818188	3827473
cg08805393	AHNAK	-7.38705	2.45242e-13	1.60983e-05	-5.48553	0.742588	chr1	61645958	chr11	62201016	62323707
cg23430560	CCL3	-7.38704	2.45259e-13	1.60994e-05	-5.06573	0.685759	chr1	162370870	chr17	34415602	34417515
cg06562246	KLF6	-7.38699	2.45352e-13	1.61055e-05	-3.37115	0.456364	chr17	34309577	chr10	3818188	3827473	HIV infection, Sex, Rheumatoid arthritis, Tissue, age
cg04854328	FAM63A	-7.38698	2.45371e-13	1.61067e-05	-4.02463	0.544827	chr5	92914828	chr1	150969025	150980851
cg11545457	AHNAK	-7.38696	2.45401e-13	1.61086e-05	-6.57361	0.889894	chr4	53724684	chr11	62201016	62323707
cg08729686	DUSP2	7.38694	2.45429e-13	1.61105e-05	3.85434	0.521777	chr15	99194624	chr2	96808905	96811179
cg02833452	DUSP2	-7.38694	2.45437e-13	1.6111e-05	-6.7521	0.914059	chr4	84139584	chr2	96808905	96811179
cg06725662	DUSP2	7.38691	2.45497e-13	1.6115e-05	6.4501	0.873181	chr3	101952824	chr2	96808905	96811179
cg26445322	CHCHD7	7.3869	2.45501e-13	1.61152e-05	4.82287	0.652895	chr17	36162828	chr8	57124245	57131357
cg05677900	KLF6	7.38689	2.45516e-13	1.61162e-05	1.64853	0.22317	chr8	59969254	chr10	3818188	3827473
cg07606273	AHNAK	-7.38689	2.45531e-13	1.61172e-05	-5.89177	0.797598	chr18	24543826	chr11	62201016	62323707
cg11433085	KLF6	-7.38688	2.45542e-13	1.61179e-05	-2.71955	0.36816	chr1	209093325	chr10	3818188	3827473
cg24200681	AHNAK	-7.38684	2.45614e-13	1.61226e-05	-4.74178	0.641922	chr4	100575847	chr11	62201016	62323707
cg12199540	AHNAK	7.38684	2.45617e-13	1.61228e-05	9.24271	1.25124	chr4	111553736	chr11	62201016	62323707
cg11478000	CHST2	-7.38683	2.45639e-13	1.61243e-05	-6.81901	0.923132	chr1	149753023	chr3	142838173	142841800
cg01508428	DUSP2	7.38681	2.45668e-13	1.61262e-05	10.2768	1.39124	chr20	30175458	chr2	96808905	96811179
cg07013680	DUSP2	7.38681	2.4567e-13	1.61264e-05	8.66356	1.17284	chr15	42186124	chr2	96808905	96811179
cg25771013	CHST2	-7.3868	2.45684e-13	1.61273e-05	-3.87776	0.524958	chr7	25989735	chr3	142838173	142841800
cg11494773	KLF6	-7.38679	2.45695e-13	1.6128e-05	-3.44385	0.466218	chr7	48128242	chr10	3818188	3827473
cg06000994	AHNAK	7.38677	2.45745e-13	1.61312e-05	2.34398	0.317321	chr19	30866194	chr11	62201016	62323707
cg17702736	AHNAK	-7.38676	2.45761e-13	1.61323e-05	-3.57701	0.484246	chr6	35941709	chr11	62201016	62323707
cg03357975	FAM63A	7.38675	2.45767e-13	1.61327e-05	4.30609	0.582947	chr8	94868550	chr1	150969025	150980851
cg00204775	AHNAK	-7.38675	2.45769e-13	1.61328e-05	-5.34721	0.723891	chr3	186960988	chr11	62201016	62323707
cg19654743	CHST2	7.38675	2.45777e-13	1.61333e-05	7.38413	0.999645	chr17	75446592	chr3	142838173	142841800
cg04042333	TIPARP	-7.38675	2.45778e-13	1.61334e-05	-3.54883	0.480433	chr17	1104665	chr3	156391024	156424559
cg05385356	AHNAK	-7.38674	2.458e-13	1.61348e-05	-5.53073	0.748739	chr1	110828117	chr11	62201016	62323707
cg15599826	CHST2	7.38671	2.45838e-13	1.61373e-05	7.72241	1.04545	chr5	42550096	chr3	142838173	142841800
cg24955743	CHCHD7	-7.38671	2.45842e-13	1.61376e-05	-2.40004	0.324913	chr1	2454705	chr8	57124245	57131357
cg05140943	SIK1	-7.38671	2.45852e-13	1.61383e-05	-8.70691	1.17873	chr9	95492235	chr21	44834395	44847008
cg00840708	KLF6	-7.38669	2.45882e-13	1.61403e-05	-3.23898	0.438489	chr4	13783919	chr10	3818188	3827473
cg02508461	KLF6	7.38667	2.45912e-13	1.61422e-05	2.17518	0.294473	chr1	234905686	chr10	3818188	3827473
cg01120733	CHCHD7	7.38667	2.45916e-13	1.61424e-05	3.15765	0.42748	chr19	19080651	chr8	57124245	57131357
cg11106287	AHNAK	7.38665	2.45956e-13	1.61451e-05	7.14146	0.966806	chr6	33265605	chr11	62201016	62323707
cg06501716	FAM63A	7.38665	2.45961e-13	1.61454e-05	3.45733	0.468052	chr22	19436948	chr1	150969025	150980851
cg04751292	LMO2	7.38661	2.46033e-13	1.61501e-05	4.36549	0.591001	chr19	47480410	chr11	33880122	33913836
cg20040743	DUSP2	7.38657	2.46099e-13	1.61545e-05	7.48822	1.01376	chr8	91803792	chr2	96808905	96811179
cg11170376	KLF6	-7.38656	2.46111e-13	1.61553e-05	-2.3865	0.323086	chr11	8790773	chr10	3818188	3827473
cg23002982	SERTAD2	7.38656	2.46118e-13	1.61557e-05	4.61126	0.624277	chr11	70323008	chr2	64858755	64978139
cg10969741	AX748345	7.38656	2.46119e-13	1.61558e-05	6.49089	0.878743	chr9	136811620	chr17	4385261	4389648
cg04586332	CHST2	-7.38655	2.46124e-13	1.61562e-05	-4.1723	0.564851	chr22	45659810	chr3	142838173	142841800
cg05382301	KLF6	-7.38655	2.46128e-13	1.61564e-05	-2.24021	0.303282	chr16	22046638	chr10	3818188	3827473
cg24792523	CHCHD7	7.38655	2.4614e-13	1.61572e-05	5.37079	0.727104	chr2	175500132	chr8	57124245	57131357
cg02381488	CHST2	7.38654	2.46148e-13	1.61577e-05	6.18896	0.837869	chr10	80679729	chr3	142838173	142841800
cg03002107	AHNAK	-7.38654	2.46148e-13	1.61577e-05	-6.33567	0.857732	chr21	40686544	chr11	62201016	62323707
cg05707788	FAM63A	7.3865	2.46228e-13	1.61629e-05	3.82627	0.518009	chr21	47165437	chr1	150969025	150980851
cg21115217	AHNAK	-7.38649	2.46239e-13	1.61637e-05	-5.33736	0.722583	chr1	25199304	chr11	62201016	62323707
cg26163153	TNFAIP3	7.38648	2.46258e-13	1.61649e-05	4.60519	0.623462	chr4	40197912	chr6	138188351	138204449
cg09078226	CHST2	7.38646	2.46299e-13	1.61676e-05	6.91181	0.935741	chr1	159209348	chr3	142838173	142841800
cg23595521	TNFAIP3	-7.38643	2.46344e-13	1.61706e-05	-5.01774	0.679319	chr3	112989706	chr6	138188351	138204449
cg07969475	DUSP2	-7.38642	2.46361e-13	1.61717e-05	-5.7545	0.779064	chr10	105341914	chr2	96808905	96811179
cg03388786	KLF6	7.3864	2.46398e-13	1.61741e-05	1.83716	0.248722	chr8	56852253	chr10	3818188	3827473
cg07415816	CCL3	-7.3864	2.46407e-13	1.61747e-05	-8.48311	1.14848	chr16	4467684	chr17	34415602	34417515
cg24880620	SERTAD2	-7.3864	2.46408e-13	1.61748e-05	-6.25732	0.847142	chr3	169583469	chr2	64858755	64978139
cg07622766	CCL3	-7.38637	2.46456e-13	1.61779e-05	-7.59894	1.02878	chr3	46547809	chr17	34415602	34417515
cg12443985	NCR1	-7.38636	2.4647e-13	1.61788e-05	-6.67369	0.903515	chr8	141275107	chr19	55417508	55427508
cg25921543	CHCHD7	-7.38636	2.46474e-13	1.61791e-05	-4.48202	0.606797	chr3	59980762	chr8	57124245	57131357
cg04032914	TIPARP	-7.38636	2.46475e-13	1.61791e-05	-5.56237	0.75306	chr1	54019956	chr3	156391024	156424559
cg05238495	CHST2	-7.38636	2.46478e-13	1.61794e-05	-3.01257	0.407856	chr4	682836	chr3	142838173	142841800
cg20911462	KLF6	7.38635	2.46497e-13	1.61806e-05	3.11424	0.421621	chr11	64561356	chr10	3818188	3827473
cg06154807	AHNAK	-7.38633	2.46518e-13	1.6182e-05	-4.87467	0.659957	chr14	76803921	chr11	62201016	62323707
cg25139234	SERTAD2	7.38631	2.46569e-13	1.61854e-05	5.3924	0.730054	chr1	23983648	chr2	64858755	64978139
cg00391247	AHNAK	-7.38628	2.46622e-13	1.61888e-05	-4.84212	0.655556	chr12	31378024	chr11	62201016	62323707
cg09547756	DUSP2	-7.38627	2.46628e-13	1.61892e-05	-7.05311	0.954895	chr19	3671903	chr2	96808905	96811179
cg16193207	SIK1	7.38627	2.4663e-13	1.61894e-05	5.39962	0.731035	chr8	23107961	chr21	44834395	44847008
cg01500201	DUSP2	-7.38625	2.4666e-13	1.61913e-05	-4.03167	0.545834	chr10	13144314	chr2	96808905	96811179
cg06119711	TNFAIP3	7.38625	2.46672e-13	1.61921e-05	8.52296	1.1539	chr8	142010441	chr6	138188351	138204449
cg02771673	NCR1	-7.38622	2.46722e-13	1.61953e-05	-5.01023	0.678321	chr13	101137103	chr19	55417508	55427508
cg23521905	CHCHD7	7.38619	2.46784e-13	1.61994e-05	4.19402	0.56782	chr12	129298690	chr8	57124245	57131357
cg06518251	DUSP2	-7.38614	2.46857e-13	1.62042e-05	-8.96805	1.21417	chr11	67776030	chr2	96808905	96811179
cg17855739	DUSP2	-7.38614	2.46861e-13	1.62045e-05	-5.57262	0.75447	chr3	133975556	chr2	96808905	96811179
cg18970086	CHST2	7.38614	2.46863e-13	1.62046e-05	6.72494	0.910481	chr6	9122082	chr3	142838173	142841800
cg19266387	AHNAK	7.3861	2.46931e-13	1.62091e-05	3.756	0.508523	chr3	183596123	chr11	62201016	62323707
cg26363695	AHNAK	-7.38609	2.46948e-13	1.62102e-05	-5.352	0.724604	chr4	80203299	chr11	62201016	62323707
cg27075810	AX748345	7.38609	2.46959e-13	1.62109e-05	4.9658	0.672319	chr14	91830735	chr17	4385261	4389648
cg12621514	AHNAK	7.38607	2.46991e-13	1.6213e-05	5.4228	0.734192	chr10	54073047	chr11	62201016	62323707
cg13051970	DUSP2	-7.38606	2.47009e-13	1.62142e-05	-6.3867	0.864697	chr7	50628968	chr2	96808905	96811179
cg24066284	DUSP2	-7.38606	2.47017e-13	1.62147e-05	-7.28812	0.98674	chr3	193836817	chr2	96808905	96811179
cg07441659	DUSP2	-7.38604	2.47038e-13	1.62161e-05	-6.18088	0.836832	chr13	46349975	chr2	96808905	96811179
cg01832908	KLF6	-7.386	2.47111e-13	1.62209e-05	-3.86763	0.523643	chr2	71911217	chr10	3818188	3827473
cg17768768	DUSP2	7.38598	2.47146e-13	1.62232e-05	4.19721	0.568266	chr7	2948123	chr2	96808905	96811179
cg23279756	NCR1	-7.38593	2.47242e-13	1.62295e-05	-5.13297	0.694966	chr6	109159348	chr19	55417508	55427508
cg10555106	CCL3	-7.38592	2.47253e-13	1.62302e-05	-6.64106	0.899151	chr1	3691387	chr17	34415602	34417515
cg01464985	KLF6	-7.38591	2.47277e-13	1.62318e-05	-2.91496	0.394665	chr2	27805622	chr10	3818188	3827473
cg15059254	AX748345	7.38582	2.47437e-13	1.62423e-05	4.31333	0.584001	chr16	17555963	chr17	4385261	4389648
cg00534318	AHNAK	7.38581	2.47456e-13	1.62436e-05	5.73672	0.776721	chr3	129032826	chr11	62201016	62323707
cg12855331	CCL3	-7.3858	2.47479e-13	1.62451e-05	-6.13392	0.830502	chr8	103129370	chr17	34415602	34417515
cg24558507	SIK1	-7.38578	2.47508e-13	1.6247e-05	-10.0011	1.3541	chr17	29865609	chr21	44834395	44847008
cg01782633	AHNAK	-7.38578	2.47517e-13	1.62476e-05	-6.06589	0.821294	chr18	8717397	chr11	62201016	62323707
cg14115392	AHNAK	-7.38578	2.47518e-13	1.62477e-05	-6.28569	0.851053	chr19	40895407	chr11	62201016	62323707
cg23585168	AHNAK	-7.38575	2.47571e-13	1.62511e-05	-4.79692	0.649484	chr6	32178215	chr11	62201016	62323707
cg07684151	AX748345	7.38575	2.47571e-13	1.62511e-05	5.61073	0.75967	chr16	81535068	chr17	4385261	4389648
cg01369981	AHNAK	7.38575	2.47573e-13	1.62512e-05	6.00366	0.812871	chr12	121735610	chr11	62201016	62323707
cg18417505	AHNAK	-7.38574	2.47587e-13	1.62522e-05	-7.22448	0.978166	chr2	241498911	chr11	62201016	62323707
cg24980798	KLF6	-7.38569	2.47668e-13	1.62575e-05	-3.05027	0.412998	chr5	134576339	chr10	3818188	3827473
cg23264682	AHNAK	-7.38566	2.4773e-13	1.62615e-05	-4.95364	0.670711	chr12	4829115	chr11	62201016	62323707
cg16577947	AHNAK	-7.38565	2.4775e-13	1.62628e-05	-4.92823	0.667271	chr6	168977235	chr11	62201016	62323707
cg02012622	CHCHD7	7.38564	2.47755e-13	1.62632e-05	4.45665	0.603421	chr5	55936747	chr8	57124245	57131357
cg26581287	AHNAK	-7.3856	2.47836e-13	1.62685e-05	-4.14742	0.561554	chr9	104349265	chr11	62201016	62323707
cg07573238	NCR1	-7.38559	2.47858e-13	1.62699e-05	-4.66794	0.632033	chr15	89673175	chr19	55417508	55427508
cg00986124	CHST2	7.38556	2.47903e-13	1.62729e-05	5.44455	0.737189	chr5	138124912	chr3	142838173	142841800
cg04961161	TIPARP	-7.38554	2.47934e-13	1.6275e-05	-4.33059	0.58636	chr12	124713427	chr3	156391024	156424559
cg25958540	SIK1	7.38553	2.47956e-13	1.62764e-05	6.83556	0.925533	chr14	23004483	chr21	44834395	44847008
cg08418872	CCL3	-7.38553	2.47959e-13	1.62766e-05	-5.01728	0.679339	chr12	6442954	chr17	34415602	34417515
cg09463609	DUSP2	-7.38551	2.47988e-13	1.62785e-05	-4.10045	0.555202	chr1	84255079	chr2	96808905	96811179
cg05815419	AHNAK	-7.38551	2.4799e-13	1.62786e-05	-7.04583	0.954007	chr10	100154826	chr11	62201016	62323707
cg15960578	CHST2	-7.38548	2.48054e-13	1.62828e-05	-11.5751	1.56727	chr2	12876810	chr3	142838173	142841800
cg03984122	DUSP2	-7.38546	2.48095e-13	1.62855e-05	-6.71532	0.909263	chr3	15294769	chr2	96808905	96811179
cg09898122	DUSP2	7.38544	2.48131e-13	1.62879e-05	4.99853	0.67681	chr18	60825051	chr2	96808905	96811179
cg01238639	KLF6	-7.38543	2.48141e-13	1.62885e-05	-2.7074	0.366586	chr4	117624749	chr10	3818188	3827473
cg26851500	AHNAK	-7.38542	2.48151e-13	1.62892e-05	-5.31226	0.719289	chr19	6433858	chr11	62201016	62323707
cg27280535	CHST2	7.38539	2.4822e-13	1.62937e-05	4.5123	0.610977	chr8	8746679	chr3	142838173	142841800
cg10014862	FAM63A	7.38537	2.48246e-13	1.62954e-05	3.85806	0.522392	chr3	126271714	chr1	150969025	150980851
cg06143087	KLF6	7.38535	2.48284e-13	1.62979e-05	2.93137	0.396917	chr1	85665883	chr10	3818188	3827473
cg20196689	AHNAK	-7.38534	2.48305e-13	1.62993e-05	-4.9588	0.671438	chr4	78448360	chr11	62201016	62323707
cg14001909	SERTAD2	-7.38533	2.48319e-13	1.63002e-05	-4.32252	0.585285	chr1	65399306	chr2	64858755	64978139
cg18657752	PIK3R1	7.38532	2.48348e-13	1.63021e-05	2.79052	0.377847	chr6	159088209	chr5	67511548	67597649
cg24765658	AHNAK	7.3853	2.48371e-13	1.63036e-05	7.8351	1.0609	chr4	74702621	chr11	62201016	62323707
cg27005749	KLF6	7.38526	2.48451e-13	1.63089e-05	1.56723	0.212211	chr8	141608646	chr10	3818188	3827473
cg18236593	KLF6	-7.38526	2.48455e-13	1.63091e-05	-3.18676	0.431503	chr6	22595407	chr10	3818188	3827473
cg03223188	SIK1	-7.38523	2.48494e-13	1.63117e-05	-9.10131	1.23237	chr22	24797600	chr21	44834395	44847008
cg15362619	FAM63A	-7.38523	2.48494e-13	1.63117e-05	-2.60317	0.352484	chr2	197036886	chr1	150969025	150980851
cg25476208	AX748345	-7.38521	2.4854e-13	1.63147e-05	-3.91798	0.530517	chr14	69434991	chr17	4385261	4389648
cg18358007	CHST2	7.38517	2.48607e-13	1.63191e-05	7.69978	1.0426	chr17	29921160	chr3	142838173	142841800
cg00905524	CREM	7.38517	2.48609e-13	1.63193e-05	6.65182	0.9007	chr7	27206907	chr10	35415719	35501886
cg05062333	AHNAK	7.38515	2.48646e-13	1.63217e-05	5.09826	0.69034	chr6	133562269	chr11	62201016	62323707
cg08215255	AHNAK	-7.38512	2.48693e-13	1.63247e-05	-7.31608	0.990651	chr5	65800059	chr11	62201016	62323707
cg00184953	AHNAK	-7.38511	2.48713e-13	1.6326e-05	-4.03754	0.546714	chr6	31146222	chr11	62201016	62323707
cg11575770	SIK1	7.38511	2.48715e-13	1.63262e-05	6.3669	0.862126	chr6	143867057	chr21	44834395	44847008
cg06801514	CREM	-7.38511	2.48725e-13	1.63269e-05	-6.84247	0.926523	chr19	8632868	chr10	35415719	35501886
cg04242464	DUSP2	-7.38507	2.4879e-13	1.63311e-05	-7.21503	0.976975	chr14	100068637	chr2	96808905	96811179
cg02191659	DUSP2	-7.38507	2.48797e-13	1.63316e-05	-4.83015	0.654043	chr17	10154629	chr2	96808905	96811179
cg10545142	CHST2	-7.38504	2.48841e-13	1.63345e-05	-4.66451	0.631617	chr19	42070902	chr3	142838173	142841800
cg05425114	TNFAIP3	7.38504	2.48845e-13	1.63347e-05	4.92417	0.666776	chr19	45620752	chr6	138188351	138204449
cg09731767	KLF6	-7.38504	2.48845e-13	1.63347e-05	-2.15902	0.29235	chr11	503628	chr10	3818188	3827473
cg21595409	PIK3R1	7.38504	2.48853e-13	1.63353e-05	4.38197	0.593358	chr8	81014522	chr5	67511548	67597649
cg02951552	AHNAK	7.38501	2.48891e-13	1.63377e-05	9.18388	1.24358	chr1	156051441	chr11	62201016	62323707
cg06444755	DUSP2	7.38501	2.48893e-13	1.63379e-05	7.01592	0.950022	chr7	8473990	chr2	96808905	96811179
cg25044651	AHNAK	7.385	2.48908e-13	1.63389e-05	4.86839	0.659226	chr5	115298720	chr11	62201016	62323707
cg07242214	DUSP2	-7.38499	2.48928e-13	1.63402e-05	-8.7745	1.18815	chr8	141559231	chr2	96808905	96811179
cg26406891	SIK1	-7.38499	2.48937e-13	1.63408e-05	-8.31057	1.12533	chr12	125002940	chr21	44834395	44847008
cg10295398	DUSP2	-7.38493	2.49036e-13	1.63473e-05	-5.66424	0.767	chr9	128276317	chr2	96808905	96811179
cg08194969	TIPARP	-7.38489	2.49106e-13	1.63519e-05	-6.59544	0.893099	chr14	65073013	chr3	156391024	156424559
cg17136183	AHNAK	-7.38487	2.49146e-13	1.63545e-05	-4.44743	0.602236	chr5	6030096	chr11	62201016	62323707
cg23668184	KLF6	7.38487	2.49151e-13	1.63548e-05	1.20031	0.162536	chr2	5836713	chr10	3818188	3827473
cg21101841	AHNAK	7.38487	2.4916e-13	1.63554e-05	5.17343	0.700544	chr5	14781368	chr11	62201016	62323707
cg17573807	CHST2	-7.38484	2.49198e-13	1.63579e-05	-5.99523	0.811828	chr15	52483573	chr3	142838173	142841800
cg21909219	CCL3	-7.38484	2.49215e-13	1.6359e-05	-9.31759	1.26172	chr18	72415107	chr17	34415602	34417515
cg18032164	SERTAD2	-7.3848	2.49273e-13	1.63628e-05	-3.97373	0.538096	chr3	129024676	chr2	64858755	64978139
cg01771871	CHST2	7.38479	2.49303e-13	1.63648e-05	6.18913	0.838092	chr8	81989312	chr3	142838173	142841800
cg11645053	TIPARP	7.38478	2.49308e-13	1.63652e-05	5.49054	0.743494	chr7	47621930	chr3	156391024	156424559
cg22661234	TNFAIP3	-7.38477	2.49334e-13	1.63668e-05	-4.68011	0.633752	chr18	9831955	chr6	138188351	138204449
cg21136664	NCR1	-7.38476	2.49348e-13	1.63678e-05	-6.09417	0.825235	chr10	101526152	chr19	55417508	55427508
cg11642681	SERTAD2	-7.38473	2.49407e-13	1.63716e-05	-3.11884	0.422336	chr8	29210373	chr2	64858755	64978139
cg09076123	CRIP1	-7.38471	2.49432e-13	1.63733e-05	-4.67461	0.633012	chr1	183559527	chr14	105952654	105955284
cg14418213	NCR1	-7.3847	2.49461e-13	1.63752e-05	-9.35439	1.26673	chr9	33814450	chr19	55417508	55427508
cg03899643	KLF6	-7.38469	2.49473e-13	1.6376e-05	-2.65684	0.359777	chr1	90205170	chr10	3818188	3827473
cg06101959	HSD17B8	7.38465	2.49555e-13	1.63814e-05	4.50915	0.610612	chr2	8615754	chr6	33172419	33174608
cg20818222	NCR1	7.38461	2.49628e-13	1.63861e-05	4.68695	0.634693	chr6	167493614	chr19	55417508	55427508
cg26987310	TNFAIP3	7.3846	2.49646e-13	1.63873e-05	5.40901	0.732471	chr16	16109868	chr6	138188351	138204449
cg08196984	TNFAIP3	-7.38459	2.49666e-13	1.63887e-05	-3.73951	0.506394	chr15	65135681	chr6	138188351	138204449
cg24082174	KLF6	-7.38455	2.49732e-13	1.6393e-05	-2.22358	0.301112	chr3	186503643	chr10	3818188	3827473
cg24727320	DUSP2	-7.38454	2.49752e-13	1.63943e-05	-5.97638	0.809309	chr17	63203811	chr2	96808905	96811179
cg13933070	DUSP2	-7.38453	2.49771e-13	1.63955e-05	-5.95957	0.807034	chr9	93925376	chr2	96808905	96811179
cg00907204	AHNAK	-7.3845	2.49822e-13	1.63989e-05	-9.35395	1.2667	chr7	92461971	chr11	62201016	62323707
cg02723343	TIPARP	-7.38448	2.49859e-13	1.64013e-05	-4.83382	0.654591	chr10	77136905	chr3	156391024	156424559
cg26395507	AHNAK	-7.38445	2.49906e-13	1.64044e-05	-3.46928	0.469808	chr4	96474383	chr11	62201016	62323707
cg08052804	CHCHD7	7.38443	2.49941e-13	1.64067e-05	6.0443	0.81852	chr3	194968649	chr8	57124245	57131357
cg01244944	DUSP2	7.38443	2.49948e-13	1.64072e-05	4.37903	0.593009	chr4	187645118	chr2	96808905	96811179
cg14225028	TIPARP	-7.38441	2.49982e-13	1.64094e-05	-7.92999	1.07388	chr11	61812787	chr3	156391024	156424559	C-reactive protein (CRP) levels
cg19979561	AHNAK	-7.38438	2.50044e-13	1.64134e-05	-6.20273	0.839981	chr2	42156249	chr11	62201016	62323707
cg07994438	AHNAK	-7.38437	2.50059e-13	1.64144e-05	-5.95667	0.80666	chr12	1932347	chr11	62201016	62323707
cg03564705	DUSP2	-7.38435	2.50085e-13	1.64161e-05	-7.49206	1.01459	chr5	55594618	chr2	96808905	96811179
cg12979394	CHST2	7.38434	2.50104e-13	1.64174e-05	6.59808	0.893523	chr17	76569921	chr3	142838173	142841800
cg02662474	TIPARP	7.38433	2.5013e-13	1.64191e-05	3.75236	0.508152	chr12	133346891	chr3	156391024	156424559
cg02222733	AHNAK	-7.38432	2.50152e-13	1.64205e-05	-6.83533	0.925655	chr14	100004594	chr11	62201016	62323707
cg18297960	FAM63A	7.38431	2.50167e-13	1.64215e-05	2.98854	0.404714	chr7	1142765	chr1	150969025	150980851
cg11233113	AHNAK	7.3843	2.50186e-13	1.64228e-05	4.46736	0.604981	chr19	13133365	chr11	62201016	62323707
cg23139521	SIK1	-7.38428	2.50213e-13	1.64246e-05	-5.51263	0.746536	chr10	6438906	chr21	44834395	44847008
cg09730427	DUSP2	-7.38423	2.50304e-13	1.64305e-05	-8.05372	1.09066	chr22	19692359	chr2	96808905	96811179
cg14516766	AHNAK	-7.38422	2.50326e-13	1.6432e-05	-4.72994	0.640547	chr13	74222746	chr11	62201016	62323707
cg09468043	CCL3	-7.38421	2.50344e-13	1.64331e-05	-5.39355	0.730416	chr7	25157281	chr17	34415602	34417515
cg26114352	AHNAK	-7.3842	2.50362e-13	1.64343e-05	-3.99217	0.540636	chr4	8495623	chr11	62201016	62323707
cg23931049	NCR1	7.38419	2.50381e-13	1.64356e-05	8.09418	1.09615	chr18	21452730	chr19	55417508	55427508
cg11053966	DUSP2	7.38418	2.50395e-13	1.64365e-05	12.8984	1.74676	chr12	51476537	chr2	96808905	96811179
cg22277485	AHNAK	7.38411	2.50536e-13	1.64457e-05	4.35984	0.590435	chr6	111854566	chr11	62201016	62323707
cg10198337	AHNAK	-7.38409	2.50564e-13	1.64476e-05	-3.61657	0.489778	chr17	72637972	chr11	62201016	62323707
cg01065078	SIK1	7.38407	2.5061e-13	1.64506e-05	6.28288	0.850869	chr1	209941646	chr21	44834395	44847008
cg09572125	PIK3R1	7.38405	2.50637e-13	1.64524e-05	2.05023	0.277657	chr6	33400477	chr5	67511548	67597649
cg25237333	SLC11A2	7.38397	2.50786e-13	1.64621e-05	3.48072	0.471388	chr6	17993827	chr12	51373184	51422349
cg03000305	AHNAK	7.38397	2.50789e-13	1.64624e-05	7.71125	1.04432	chr6	30523072	chr11	62201016	62323707
cg20472296	DUSP2	-7.38396	2.5081e-13	1.64637e-05	-4.23623	0.573708	chr10	5586551	chr2	96808905	96811179
cg08239103	KLF6	-7.38394	2.50834e-13	1.64653e-05	-2.4757	0.335281	chr11	16623818	chr10	3818188	3827473
cg11319728	DUSP2	-7.38394	2.50845e-13	1.64661e-05	-8.79464	1.19105	chr16	72259230	chr2	96808905	96811179
cg13670378	TNFAIP3	7.38393	2.50848e-13	1.64662e-05	5.58893	0.756904	chr17	46656777	chr6	138188351	138204449
cg10163220	CCL3	-7.38393	2.50849e-13	1.64663e-05	-6.85434	0.928277	chr12	104776085	chr17	34415602	34417515
cg13295678	KLF6	-7.38392	2.50884e-13	1.64686e-05	-3.10765	0.420867	chr2	235739986	chr10	3818188	3827473
cg12324708	AHNAK	-7.38389	2.5093e-13	1.64716e-05	-7.12656	0.96515	chr5	130329173	chr11	62201016	62323707
cg07894338	PIK3R1	7.38389	2.50932e-13	1.64717e-05	2.36193	0.319876	chr1	193655259	chr5	67511548	67597649
cg07031680	TNFAIP3	7.38388	2.50947e-13	1.64727e-05	3.77068	0.510664	chr3	112216959	chr6	138188351	138204449
cg09726279	CHST2	7.38384	2.51027e-13	1.6478e-05	7.04914	0.954671	chr17	4457835	chr3	142838173	142841800
cg19270197	CHST2	-7.38371	2.51262e-13	1.64934e-05	-6.29769	0.852916	chr19	53934743	chr3	142838173	142841800
cg00379323	TNFAIP3	7.3837	2.51285e-13	1.64949e-05	5.2502	0.711054	chr22	23165132	chr6	138188351	138204449
cg13314908	AHNAK	-7.38368	2.51313e-13	1.64968e-05	-6.15884	0.834116	chr2	46307119	chr11	62201016	62323707
cg17460043	SLC11A2	-7.38368	2.5132e-13	1.64972e-05	-5.06484	0.685951	chr2	146081510	chr12	51373184	51422349
cg10782923	AX748345	-7.38366	2.51352e-13	1.64993e-05	-3.13111	0.42406	chr12	56329731	chr17	4385261	4389648
cg06852461	CCL3	7.38366	2.51353e-13	1.64993e-05	7.92994	1.07399	chr1	207975182	chr17	34415602	34417515
cg17757683	DUSP2	-7.38365	2.51369e-13	1.65004e-05	-6.04103	0.818164	chr18	45506924	chr2	96808905	96811179
cg15833534	SERTAD2	-7.38363	2.51405e-13	1.65028e-05	-8.31492	1.12613	chr1	31845985	chr2	64858755	64978139
cg23719798	DUSP2	7.38361	2.51437e-13	1.65049e-05	7.9672	1.07904	chr14	96131043	chr2	96808905	96811179
cg10791406	CHST2	7.38361	2.51446e-13	1.65055e-05	3.47225	0.470264	chr19	33667036	chr3	142838173	142841800
cg00823000	SIK1	-7.38361	2.51447e-13	1.65055e-05	-8.46302	1.14619	chr2	120193005	chr21	44834395	44847008
cg01152726	SIK1	7.38359	2.51482e-13	1.65078e-05	9.33155	1.26382	chr18	21452844	chr21	44834395	44847008
cg18783296	CCL3	-7.38357	2.51522e-13	1.65104e-05	-7.21467	0.977126	chr15	91428131	chr17	34415602	34417515
cg20663852	DUSP2	7.38354	2.5157e-13	1.65136e-05	5.24899	0.710904	chr20	50312386	chr2	96808905	96811179
cg06459477	DUSP2	-7.38354	2.5157e-13	1.65136e-05	-6.22492	0.843081	chr20	5871858	chr2	96808905	96811179
cg22495957	AHNAK	-7.38351	2.51625e-13	1.65172e-05	-5.59682	0.758016	chr6	138191135	chr11	62201016	62323707
cg04011474	AHNAK	-7.3835	2.51644e-13	1.65185e-05	-4.26236	0.577282	chr2	28904455	chr11	62201016	62323707
cg03400553	KLF6	-7.38349	2.51663e-13	1.65197e-05	-2.83307	0.383704	chr7	43277735	chr10	3818188	3827473
cg22620363	SERTAD2	-7.38346	2.51719e-13	1.65234e-05	-4.34633	0.588658	chr10	80826794	chr2	64858755	64978139
cg12746554	DUSP2	-7.38343	2.51765e-13	1.65264e-05	-7.70172	1.04311	chr20	61454995	chr2	96808905	96811179
cg18670483	AX748345	7.38343	2.51767e-13	1.65266e-05	6.81606	0.923156	chr5	66486419	chr17	4385261	4389648
cg05890855	KLF6	-7.38341	2.518e-13	1.65287e-05	-2.26345	0.306558	chr2	216783091	chr10	3818188	3827473
cg09095551	DUSP2	7.3834	2.51824e-13	1.65303e-05	6.28135	0.85074	chr16	5007694	chr2	96808905	96811179
cg08407403	SIK1	-7.38338	2.51862e-13	1.65328e-05	-6.63994	0.89931	chr6	116368455	chr21	44834395	44847008
cg01124420	CHST2	7.38337	2.51876e-13	1.65337e-05	5.15573	0.69829	chr2	109605518	chr3	142838173	142841800
cg18160691	SIK1	-7.38336	2.51905e-13	1.65356e-05	-7.32929	0.992678	chr11	68081686	chr21	44834395	44847008
cg11942431	PIK3R1	7.38333	2.51944e-13	1.65382e-05	4.05564	0.549297	chr8	108291166	chr5	67511548	67597649
cg15396570	DUSP2	7.38333	2.51947e-13	1.65384e-05	9.29532	1.25896	chr1	85931161	chr2	96808905	96811179
cg13836102	PIK3R1	7.38333	2.51952e-13	1.65387e-05	3.65364	0.49485	chrX	7028526	chr5	67511548	67597649
cg12915460	CHST2	7.38333	2.51953e-13	1.65388e-05	4.6496	0.629743	chr2	109760376	chr3	142838173	142841800
cg25663415	NCR1	7.38332	2.51969e-13	1.65398e-05	6.69739	0.907098	chr12	15104210	chr19	55417508	55427508
cg18711196	NCR1	7.3833	2.52e-13	1.65418e-05	5.5946	0.757736	chr11	69818876	chr19	55417508	55427508
cg02461269	TIPARP	-7.38329	2.52017e-13	1.6543e-05	-4.79349	0.649235	chr6	156509874	chr3	156391024	156424559
cg16069910	DUSP2	-7.38323	2.52143e-13	1.65513e-05	-6.78244	0.918629	chr19	17571528	chr2	96808905	96811179
cg22104744	AHNAK	-7.3832	2.52192e-13	1.65544e-05	-3.03412	0.410949	chr13	114829833	chr11	62201016	62323707
cg16511225	PIK3R1	7.3832	2.52196e-13	1.65547e-05	3.79583	0.514117	chr19	51920932	chr5	67511548	67597649
cg15250440	TIPARP	-7.38318	2.52219e-13	1.65562e-05	-6.08203	0.823768	chr10	15856704	chr3	156391024	156424559
cg02120866	SLC11A2	7.38317	2.52241e-13	1.65576e-05	6.45783	0.874669	chr6	6804127	chr12	51373184	51422349
cg09470732	AHNAK	-7.38315	2.52276e-13	1.656e-05	-16.6143	2.25029	chr2	65357786	chr11	62201016	62323707
cg07116235	KLF6	-7.38314	2.52305e-13	1.65618e-05	-2.82014	0.38197	chr9	129055524	chr10	3818188	3827473
cg10271993	KLF6	-7.38314	2.52306e-13	1.65619e-05	-2.60349	0.352626	chr8	110593242	chr10	3818188	3827473
cg21379632	SIK1	-7.38312	2.52327e-13	1.65633e-05	-6.96074	0.94279	chr6	144989089	chr21	44834395	44847008
cg07868088	TIPARP	-7.38312	2.52344e-13	1.65644e-05	-5.26474	0.713078	chr11	47531942	chr3	156391024	156424559
cg02974655	TNFAIP3	7.38311	2.52358e-13	1.65653e-05	9.85845	1.33527	chr11	76493876	chr6	138188351	138204449
cg27488983	TNFAIP3	-7.38311	2.52362e-13	1.65656e-05	-4.76761	0.645746	chr12	56487474	chr6	138188351	138204449
cg19982684	CHCHD7	7.3831	2.52368e-13	1.6566e-05	5.00828	0.678343	chr3	128403035	chr8	57124245	57131357
cg14486995	AHNAK	-7.3831	2.52376e-13	1.65665e-05	-7.55198	1.02287	chr17	36560457	chr11	62201016	62323707
cg06158978	AHNAK	7.38308	2.52413e-13	1.65689e-05	5.83794	0.790719	chr19	44066539	chr11	62201016	62323707
cg25754143	KLF6	-7.38307	2.52421e-13	1.65695e-05	-2.81224	0.380904	chr11	2445316	chr10	3818188	3827473
cg21161394	SERTAD2	-7.38306	2.52444e-13	1.6571e-05	-3.07816	0.416923	chr1	167408709	chr2	64858755	64978139
cg06668555	AHNAK	7.38303	2.52505e-13	1.6575e-05	4.76561	0.645482	chr8	139509129	chr11	62201016	62323707
cg02374674	CHST2	7.383	2.52558e-13	1.65785e-05	6.13792	0.831358	chr18	34047739	chr3	142838173	142841800
cg24704554	CHST2	-7.38298	2.52601e-13	1.65813e-05	-7.56075	1.02408	chr12	26926509	chr3	142838173	142841800
cg20577747	DUSP2	7.38296	2.52624e-13	1.65828e-05	5.39121	0.730223	chr12	6880250	chr2	96808905	96811179
cg23574243	AHNAK	-7.38295	2.52638e-13	1.65837e-05	-5.50259	0.745311	chr14	60555474	chr11	62201016	62323707
cg26955041	DUSP2	-7.38293	2.52677e-13	1.65863e-05	-6.26091	0.848025	chr9	90873803	chr2	96808905	96811179
cg12082346	HSD17B8	7.38293	2.52688e-13	1.6587e-05	3.19425	0.432653	chr3	195844910	chr6	33172419	33174608
cg02502727	KLF6	-7.38292	2.52695e-13	1.65875e-05	-2.6002	0.352191	chr20	11780146	chr10	3818188	3827473
cg14533445	SIK1	-7.3829	2.52735e-13	1.65901e-05	-10.4155	1.41077	chr3	125770843	chr21	44834395	44847008
cg08349008	DUSP2	7.38289	2.52758e-13	1.65916e-05	7.05889	0.956115	chr11	33934024	chr2	96808905	96811179
cg23340957	CCL3	7.38287	2.52787e-13	1.65935e-05	6.14096	0.831784	chr2	227849615	chr17	34415602	34417515
cg08852765	AHNAK	7.38286	2.52806e-13	1.65948e-05	6.66549	0.902832	chr6	33396407	chr11	62201016	62323707
cg10055685	AHNAK	-7.38283	2.52866e-13	1.65987e-05	-3.76445	0.509893	chr14	88461489	chr11	62201016	62323707
cg18215705	TNFAIP3	-7.38278	2.52964e-13	1.66051e-05	-5.36276	0.726388	chr20	33449029	chr6	138188351	138204449
cg06007291	SIK1	-7.38277	2.52984e-13	1.66064e-05	-4.68244	0.634239	chr11	7534103	chr21	44834395	44847008
cg22361106	KLF6	-7.38276	2.52988e-13	1.66067e-05	-2.47623	0.335407	chr1	33909498	chr10	3818188	3827473
cg14462789	SLC11A2	-7.38275	2.53022e-13	1.66089e-05	-5.24601	0.710577	chr4	79580025	chr12	51373184	51422349
cg03249782	AHNAK	-7.38274	2.53028e-13	1.66093e-05	-6.84262	0.92684	chr3	134076067	chr11	62201016	62323707
cg24393444	AHNAK	-7.38272	2.53071e-13	1.66121e-05	-6.72475	0.910876	chr1	110964072	chr11	62201016	62323707
cg03024478	AHNAK	-7.38272	2.53078e-13	1.66126e-05	-5.23928	0.709668	chr4	96090330	chr11	62201016	62323707
cg23606023	TNFAIP3	7.38271	2.5308e-13	1.66127e-05	4.20407	0.569447	chr16	89042948	chr6	138188351	138204449
cg21747310	AHNAK	7.38266	2.53174e-13	1.66189e-05	2.70645	0.366595	chr12	11709115	chr11	62201016	62323707
cg23911723	CCL3	7.38266	2.5318e-13	1.66193e-05	4.86124	0.658467	chr22	40342653	chr17	34415602	34417515
cg07839457	FAM63A	7.38265	2.53201e-13	1.66207e-05	1.31578	0.178226	chr16	57023022	chr1	150969025	150980851
cg06014334	AHNAK	7.38263	2.53235e-13	1.66229e-05	8.99262	1.21808	chr10	126215353	chr11	62201016	62323707
cg22401808	AHNAK	-7.38262	2.53262e-13	1.66247e-05	-4.9645	0.672459	chr5	108654232	chr11	62201016	62323707
cg02952905	KLF6	-7.3826	2.53294e-13	1.66268e-05	-2.32781	0.31531	chr17	72285144	chr10	3818188	3827473
cg04213679	KLF6	-7.38259	2.53301e-13	1.66273e-05	-2.31539	0.313628	chr5	34756978	chr10	3818188	3827473
cg20131875	TNFAIP3	-7.38252	2.5344e-13	1.66364e-05	-5.7265	0.775684	chr7	72759068	chr6	138188351	138204449
cg19255640	CHST2	-7.3825	2.53476e-13	1.66388e-05	-4.6177	0.625493	chr4	105897621	chr3	142838173	142841800
cg23591509	PIK3R1	7.38249	2.53489e-13	1.66396e-05	3.86956	0.524154	chr18	72728127	chr5	67511548	67597649
cg11258257	KLF6	-7.38246	2.53553e-13	1.66438e-05	-2.2341	0.302623	chr9	140514683	chr10	3818188	3827473
cg26649851	AHNAK	-7.38245	2.53565e-13	1.66446e-05	-4.81258	0.651895	chr7	41611383	chr11	62201016	62323707
cg06662488	CHST2	-7.38245	2.53568e-13	1.66448e-05	-4.91378	0.665603	chr5	75006691	chr3	142838173	142841800
cg21477302	DUSP2	-7.38242	2.53623e-13	1.66484e-05	-4.83667	0.655161	chr20	46701128	chr2	96808905	96811179
cg02454476	KLF6	-7.38239	2.53673e-13	1.66517e-05	-2.91975	0.395502	chr15	68844912	chr10	3818188	3827473
cg00823148	KLF6	-7.38239	2.53683e-13	1.66523e-05	-3.21041	0.434874	chr2	209012295	chr10	3818188	3827473
cg11563844	KLF6	7.38235	2.53757e-13	1.66572e-05	2.41046	0.326516	chr13	33780307	chr10	3818188	3827473
cg24182928	AX748345	7.38233	2.5379e-13	1.66594e-05	4.66547	0.631979	chr15	64282924	chr17	4385261	4389648
cg25216196	SERTAD2	-7.38232	2.53804e-13	1.66602e-05	-4.24925	0.575598	chr17	19290520	chr2	64858755	64978139
cg26711333	SIK1	-7.3823	2.53833e-13	1.66622e-05	-6.21754	0.842222	chr8	8821019	chr21	44834395	44847008
cg24880056	DUSP2	7.38226	2.53915e-13	1.66676e-05	4.38997	0.594664	chr18	31158234	chr2	96808905	96811179
cg27210998	PIK3R1	7.38225	2.53925e-13	1.66682e-05	4.11186	0.556992	chr17	73321916	chr5	67511548	67597649
cg07052520	AHNAK	-7.38224	2.53947e-13	1.66697e-05	-4.3282	0.586299	chr10	125798168	chr11	62201016	62323707
cg21469278	CHST2	-7.3822	2.54023e-13	1.66746e-05	-8.69737	1.17815	chr2	165477448	chr3	142838173	142841800
cg04015794	HSD17B8	7.38219	2.54047e-13	1.66762e-05	3.78161	0.512262	chr16	85947866	chr6	33172419	33174608
cg14643399	SIK1	-7.38218	2.54061e-13	1.66772e-05	-8.06459	1.09244	chr13	44706965	chr21	44834395	44847008
cg07577824	DUSP2	-7.38217	2.54079e-13	1.66783e-05	-4.55678	0.617269	chr20	17943403	chr2	96808905	96811179
cg01930746	CHCHD7	7.38216	2.54093e-13	1.66792e-05	4.69471	0.635953	chr2	10950511	chr8	57124245	57131357
cg17453460	CHST2	-7.38215	2.54109e-13	1.66803e-05	-4.70131	0.636848	chr10	118369423	chr3	142838173	142841800
cg22040672	CREM	-7.38214	2.54141e-13	1.66824e-05	-10.173	1.37805	chr12	129299605	chr10	35415719	35501886
cg06933334	KLF6	-7.38209	2.54227e-13	1.6688e-05	-2.11653	0.286711	chr15	65822313	chr10	3818188	3827473
cg01861060	CREM	-7.38209	2.54236e-13	1.66886e-05	-6.53484	0.88523	chr22	26981740	chr10	35415719	35501886
cg15300457	AHNAK	7.38206	2.54293e-13	1.66924e-05	4.56485	0.618371	chr20	62712033	chr11	62201016	62323707
cg25425784	DUSP2	7.38204	2.54314e-13	1.66937e-05	8.60433	1.16558	chr19	39990055	chr2	96808905	96811179
cg13362653	AHNAK	7.38204	2.54316e-13	1.66939e-05	4.44059	0.60154	chr8	129000256	chr11	62201016	62323707
cg26754789	AHNAK	-7.38199	2.5441e-13	1.67e-05	-6.06468	0.82155	chr10	49857879	chr11	62201016	62323707
cg27525686	FAM63A	7.38198	2.54429e-13	1.67013e-05	3.94864	0.534902	chr20	44407312	chr1	150969025	150980851
cg16309365	AHNAK	-7.38198	2.54435e-13	1.67017e-05	-6.36613	0.862388	chr12	132127174	chr11	62201016	62323707
cg15160035	DUSP2	-7.38195	2.54478e-13	1.67045e-05	-6.08914	0.824868	chr7	24253329	chr2	96808905	96811179
cg06246293	DUSP2	-7.38194	2.54511e-13	1.67067e-05	-6.08437	0.824224	chr16	16092429	chr2	96808905	96811179
cg23013850	AHNAK	7.38192	2.54543e-13	1.67088e-05	3.14461	0.425988	chr2	225266304	chr11	62201016	62323707
cg14671673	AHNAK	-7.38191	2.54568e-13	1.67104e-05	-6.13329	0.830854	chr7	44271193	chr11	62201016	62323707
cg14136168	PIK3R1	7.38189	2.54601e-13	1.67126e-05	3.16337	0.428531	chr9	139129886	chr5	67511548	67597649
cg11688576	CHST2	-7.38188	2.54617e-13	1.67136e-05	-5.08403	0.688717	chr10	106099061	chr3	142838173	142841800
cg15274735	CHST2	7.38188	2.54622e-13	1.6714e-05	6.52769	0.884286	chr18	46057682	chr3	142838173	142841800
cg22612472	DUSP2	-7.38186	2.54655e-13	1.67161e-05	-6.02194	0.815776	chr22	33866505	chr2	96808905	96811179
cg15736847	SIK1	-7.38186	2.54661e-13	1.67165e-05	-3.52179	0.477088	chr3	113473496	chr21	44834395	44847008
cg19012350	AHNAK	-7.38184	2.54696e-13	1.67188e-05	-5.82611	0.789249	chr1	160400663	chr11	62201016	62323707
cg20396385	PIK3R1	7.38183	2.54705e-13	1.67194e-05	3.90062	0.528408	chr7	1855709	chr5	67511548	67597649
cg22497336	FAM63A	7.38183	2.54713e-13	1.67199e-05	3.92836	0.532167	chr12	52305401	chr1	150969025	150980851
cg15679064	CHST2	-7.38182	2.54727e-13	1.67208e-05	-6.44218	0.872708	chr19	49134105	chr3	142838173	142841800
cg22084230	SIK1	-7.38181	2.54753e-13	1.67226e-05	-8.63673	1.17	chr1	11494597	chr21	44834395	44847008
cg14692615	AHNAK	-7.38178	2.54793e-13	1.67252e-05	-5.29984	0.717963	chr2	103094190	chr11	62201016	62323707
cg12995448	AHNAK	-7.38175	2.5485e-13	1.67289e-05	-4.37728	0.592987	chr6	123038382	chr11	62201016	62323707
cg14935700	AHNAK	-7.38172	2.54919e-13	1.67334e-05	-4.41574	0.5982	chr12	13427426	chr11	62201016	62323707
cg03655237	AHNAK	7.3817	2.54955e-13	1.67358e-05	3.53296	0.478611	chr22	25871954	chr11	62201016	62323707
cg23007705	KLF6	7.38169	2.54959e-13	1.67361e-05	2.30311	0.312003	chr12	81471681	chr10	3818188	3827473
cg09689592	DUSP2	7.38169	2.54965e-13	1.67365e-05	6.37485	0.863603	chr12	54809197	chr2	96808905	96811179
cg17756056	KLF6	-7.38162	2.551e-13	1.67454e-05	-2.47375	0.335123	chr15	70592610	chr10	3818188	3827473
cg10926507	AHNAK	-7.38159	2.55148e-13	1.67485e-05	-6.25609	0.847525	chr1	224407167	chr11	62201016	62323707
cg06883956	DUSP2	-7.38159	2.55151e-13	1.67487e-05	-7.39914	1.00238	chr1	3477292	chr2	96808905	96811179
cg15612266	AHNAK	7.38158	2.55167e-13	1.67497e-05	4.11248	0.557128	chr1	184477049	chr11	62201016	62323707
cg17660183	TIPARP	-7.38158	2.55167e-13	1.67497e-05	-5.35726	0.725761	chr12	105065386	chr3	156391024	156424559
cg21495704	DUSP2	-7.38156	2.55204e-13	1.67521e-05	-4.35111	0.589457	chr19	36399346	chr2	96808905	96811179
cg07437263	NCR1	7.38155	2.55231e-13	1.67539e-05	5.29688	0.717583	chr17	30817129	chr19	55417508	55427508
cg00049674	FAM63A	7.38154	2.55253e-13	1.67554e-05	3.63807	0.492861	chr3	123058535	chr1	150969025	150980851
cg14394563	DUSP2	-7.38148	2.55359e-13	1.67623e-05	-6.89567	0.934186	chr5	604515	chr2	96808905	96811179
cg05658173	AHNAK	-7.38146	2.55402e-13	1.67652e-05	-4.70283	0.637115	chr20	43377579	chr11	62201016	62323707
cg23474890	AHNAK	-7.38145	2.55414e-13	1.6766e-05	-2.45463	0.33254	chr12	122467179	chr11	62201016	62323707
cg21204193	DUSP2	-7.38144	2.55432e-13	1.67671e-05	-5.76595	0.781142	chr8	30115321	chr2	96808905	96811179
cg23500850	SIK1	-7.38143	2.5545e-13	1.67683e-05	-5.70957	0.773505	chr2	68591445	chr21	44834395	44847008
cg15449956	KLF6	7.38141	2.55483e-13	1.67705e-05	2.10528	0.285213	chr8	106331995	chr10	3818188	3827473
cg26504688	PIK3R1	7.38139	2.55517e-13	1.67727e-05	4.12284	0.558545	chr18	46423566	chr5	67511548	67597649
cg10453719	CHST2	-7.38139	2.55521e-13	1.6773e-05	-4.37427	0.592607	chr4	165305050	chr3	142838173	142841800
cg08264839	SIK1	7.38134	2.55617e-13	1.67792e-05	3.11042	0.42139	chr11	3191337	chr21	44834395	44847008
cg04269510	ATP2B1	-7.38133	2.55628e-13	1.678e-05	-2.75981	0.373891	chr6	167527544	chr12	89981828	90103077
cg24538457	SIK1	7.38133	2.55637e-13	1.67806e-05	6.48649	0.878771	chr3	128519321	chr21	44834395	44847008
cg14616131	DUSP2	7.38122	2.55841e-13	1.6794e-05	2.76335	0.374376	chr15	71184581	chr2	96808905	96811179
cg04529472	SERTAD2	-7.38121	2.55851e-13	1.67946e-05	-3.15301	0.427167	chr7	55620588	chr2	64858755	64978139
cg19572637	KLF6	7.38121	2.5586e-13	1.67952e-05	2.80883	0.380538	chr2	66660175	chr10	3818188	3827473
cg26943189	CHCHD7	7.38121	2.55862e-13	1.67954e-05	5.86907	0.795137	chr6	3002278	chr8	57124245	57131357
cg13115073	KLF6	-7.38115	2.55973e-13	1.68027e-05	-2.50905	0.339927	chr3	149074101	chr10	3818188	3827473
cg14270989	DUSP2	-7.38113	2.56005e-13	1.68047e-05	-5.8075	0.786804	chr19	2995151	chr2	96808905	96811179
cg21869027	AHNAK	-7.38112	2.56021e-13	1.68058e-05	-6.91592	0.936974	chr17	29902402	chr11	62201016	62323707
cg08708194	NCR1	-7.3811	2.56056e-13	1.68081e-05	-6.01625	0.815088	chr20	40037050	chr19	55417508	55427508
cg07761179	DUSP2	-7.38107	2.56112e-13	1.68118e-05	-6.61645	0.896407	chrX	2712444	chr2	96808905	96811179
cg02452427	DUSP2	-7.38107	2.56117e-13	1.68121e-05	-11.6465	1.57789	chr19	2150340	chr2	96808905	96811179
cg20023231	AHNAK	7.38106	2.56134e-13	1.68132e-05	6.76953	0.917148	chr16	22825282	chr11	62201016	62323707
cg25140347	AHNAK	-7.38104	2.56176e-13	1.68159e-05	-6.74765	0.914187	chr5	149303401	chr11	62201016	62323707
cg23357150	AHNAK	-7.38103	2.5619e-13	1.68169e-05	-6.98699	0.946614	chr10	134470225	chr11	62201016	62323707
cg05319305	AHNAK	7.38101	2.56229e-13	1.68195e-05	6.48885	0.879128	chr4	101111927	chr11	62201016	62323707
cg27198632	TIPARP	7.38101	2.56231e-13	1.68196e-05	4.70601	0.637583	chr4	174429263	chr3	156391024	156424559
cg19201767	SLC11A2	7.38101	2.56232e-13	1.68197e-05	6.39961	0.867037	chr8	62647753	chr12	51373184	51422349
cg22556683	FAM63A	-7.38097	2.56308e-13	1.68246e-05	-1.85618	0.251482	chr15	91427738	chr1	150969025	150980851
cg12296286	TNFAIP3	-7.38094	2.56365e-13	1.68283e-05	-4.98877	0.6759	chr12	32268774	chr6	138188351	138204449
cg03641729	AHNAK	-7.38088	2.56461e-13	1.68347e-05	-4.89148	0.662723	chr19	46636173	chr11	62201016	62323707
cg09204067	KLF6	-7.38085	2.56525e-13	1.68389e-05	-2.31965	0.314279	chr3	140800565	chr10	3818188	3827473
cg13158017	TNFAIP3	7.38082	2.56578e-13	1.68424e-05	7.81436	1.05874	chr8	81490273	chr6	138188351	138204449
cg16691298	TIPARP	-7.3808	2.56622e-13	1.68452e-05	-5.80603	0.786639	chr16	67334160	chr3	156391024	156424559
cg26052987	TIPARP	7.38079	2.56645e-13	1.68467e-05	2.34511	0.317732	chr5	79536370	chr3	156391024	156424559
cg18567954	AX748345	7.38078	2.56654e-13	1.68473e-05	3.24339	0.439437	chr12	113496168	chr17	4385261	4389648
cg24361162	AHNAK	7.38078	2.56665e-13	1.68481e-05	5.38533	0.729643	chr1	156358116	chr11	62201016	62323707
cg15632862	NCR1	-7.38076	2.5669e-13	1.68497e-05	-8.33394	1.12914	chr1	38471572	chr19	55417508	55427508
cg13259139	KLF6	-7.38076	2.56693e-13	1.68499e-05	-2.67453	0.362365	chr18	29298554	chr10	3818188	3827473
cg24397015	PIK3R1	7.38076	2.56694e-13	1.685e-05	3.37706	0.457549	chr9	134231982	chr5	67511548	67597649
cg19199146	CRIP1	7.38075	2.56713e-13	1.68512e-05	5.85591	0.793403	chr11	6426039	chr14	105952654	105955284
cg08194293	DUSP2	-7.38067	2.56858e-13	1.68607e-05	-3.60998	0.489112	chr8	71278090	chr2	96808905	96811179
cg24745495	TNFAIP3	7.38064	2.5692e-13	1.68648e-05	5.24228	0.710274	chr19	15344239	chr6	138188351	138204449
cg07157830	AHNAK	7.38063	2.56937e-13	1.68659e-05	4.00132	0.542138	chr1	236228741	chr11	62201016	62323707
cg25038476	DUSP2	-7.38061	2.56967e-13	1.68679e-05	-6.87954	0.932109	chr8	41763066	chr2	96808905	96811179
cg16932880	PIK3R1	7.3806	2.56986e-13	1.68691e-05	2.72719	0.369508	chr2	64996141	chr5	67511548	67597649
cg00204375	PIK3R1	7.3806	2.56988e-13	1.68693e-05	4.4903	0.608391	chr14	104150951	chr5	67511548	67597649
cg11002670	AHNAK	-7.38058	2.57022e-13	1.68715e-05	-5.98155	0.810444	chr22	18918627	chr11	62201016	62323707
cg09017434	CHST2	-7.38058	2.57024e-13	1.68716e-05	-2.40927	0.326434	chr5	16179660	chr3	142838173	142841800
cg07556744	AHNAK	7.38058	2.57034e-13	1.68723e-05	4.25627	0.576685	chr8	72460497	chr11	62201016	62323707
cg02883072	KLF6	-7.38056	2.57071e-13	1.68747e-05	-2.55074	0.345603	chr22	45921531	chr10	3818188	3827473
cg17734802	PIK3R1	7.38052	2.57146e-13	1.68797e-05	2.40948	0.326465	chr1	54358862	chr5	67511548	67597649
cg16226669	TNFAIP3	7.3805	2.57182e-13	1.6882e-05	5.08687	0.689231	chr5	153784705	chr6	138188351	138204449
cg05638787	PIK3R1	7.3805	2.57187e-13	1.68823e-05	3.37118	0.456769	chr15	41062273	chr5	67511548	67597649
cg02512559	KLF6	7.38048	2.57211e-13	1.68839e-05	1.31104	0.177636	chr16	75414554	chr10	3818188	3827473
cg09022993	DUSP2	7.38047	2.57232e-13	1.68853e-05	7.21772	0.977949	chr4	52917875	chr2	96808905	96811179
cg21532811	CHST2	7.38042	2.57327e-13	1.68915e-05	5.45982	0.739771	chr1	159165684	chr3	142838173	142841800
cg03419646	CREM	-7.38039	2.57375e-13	1.68947e-05	-5.97047	0.808963	chr17	47297268	chr10	35415719	35501886
cg13156207	CHST2	7.38039	2.57382e-13	1.68951e-05	5.4439	0.737617	chr2	28873060	chr3	142838173	142841800
cg14535518	AHNAK	-7.38039	2.57392e-13	1.68958e-05	-7.3509	0.996005	chr19	35782015	chr11	62201016	62323707
cg27007348	PDCD4-AS1	-7.38036	2.5744e-13	1.68989e-05	-5.43259	0.736087	chr3	11676037	chr10	112629626	112631991
cg22821324	TNFAIP3	7.38034	2.57477e-13	1.69014e-05	4.83392	0.654972	chr4	176923439	chr6	138188351	138204449
cg05339037	AHNAK	-7.38028	2.57594e-13	1.69091e-05	-4.74492	0.642919	chr19	13951168	chr11	62201016	62323707
cg18623314	TIPARP	-7.3802	2.5773e-13	1.6918e-05	-4.66009	0.631431	chr4	55711209	chr3	156391024	156424559
cg14209244	CHST2	7.3802	2.5773e-13	1.6918e-05	5.49284	0.744266	chr9	72877684	chr3	142838173	142841800
cg00516515	PIK3R1	7.38019	2.57748e-13	1.69192e-05	3.69623	0.500831	chr15	75091516	chr5	67511548	67597649
cg27542044	SIK1	-7.38018	2.5778e-13	1.69213e-05	-5.63013	0.762871	chr20	49436133	chr21	44834395	44847008
cg01830053	NCR1	7.38017	2.57793e-13	1.69221e-05	4.41029	0.597587	chr13	41064545	chr19	55417508	55427508
cg01199327	TNFAIP3	7.38016	2.57804e-13	1.69229e-05	2.97828	0.403552	chr11	44626750	chr6	138188351	138204449
cg16943126	PIK3R1	7.38015	2.57834e-13	1.69248e-05	2.7839	0.377215	chr10	134311114	chr5	67511548	67597649
cg10442101	AHNAK	-7.38012	2.57884e-13	1.69281e-05	-4.4369	0.601195	chr7	16066532	chr11	62201016	62323707
cg26101584	KLF6	7.38008	2.57966e-13	1.69335e-05	3.11804	0.422495	chr1	156756665	chr10	3818188	3827473
cg01278301	KLF6	-7.38007	2.57979e-13	1.69343e-05	-2.98374	0.404296	chr5	156169341	chr10	3818188	3827473
cg10201771	DUSP2	7.38007	2.57982e-13	1.69345e-05	14.0437	1.90292	chr13	30996881	chr2	96808905	96811179
cg12063847	PIK3R1	7.38006	2.58001e-13	1.69358e-05	4.11574	0.557684	chr6	158184542	chr5	67511548	67597649
cg15205204	DUSP2	7.38004	2.58033e-13	1.69379e-05	5.42459	0.735035	chr1	6545172	chr2	96808905	96811179
cg26671848	DUSP2	-7.38004	2.58041e-13	1.69384e-05	-7.49452	1.01551	chr16	73236532	chr2	96808905	96811179
cg03508472	DUSP2	-7.38003	2.58054e-13	1.69392e-05	-5.59504	0.758132	chr8	56430716	chr2	96808905	96811179
cg11010696	SERTAD2	-7.38	2.58104e-13	1.69425e-05	-4.18117	0.566553	chr3	23851470	chr2	64858755	64978139
cg19819529	DUSP2	-7.37999	2.58126e-13	1.6944e-05	-9.53293	1.29173	chr6	150222155	chr2	96808905	96811179
cg17570494	SLC11A2	-7.37997	2.58163e-13	1.69464e-05	-5.29355	0.717286	chr11	128376658	chr12	51373184	51422349
cg16069910	CHST2	7.37997	2.58171e-13	1.69469e-05	7.37065	0.998737	chr19	17571528	chr3	142838173	142841800
cg08650587	SLC11A2	7.37996	2.58184e-13	1.69477e-05	7.33677	0.994148	chr20	48663918	chr12	51373184	51422349
cg16146253	KLF6	-7.37995	2.58214e-13	1.69498e-05	-2.69944	0.36578	chr6	25597934	chr10	3818188	3827473
cg07605370	DUSP2	7.37991	2.58273e-13	1.69536e-05	6.35434	0.861032	chr5	156997914	chr2	96808905	96811179
cg26285241	AHNAK	-7.37989	2.58313e-13	1.69562e-05	-5.22428	0.707908	chr2	213987563	chr11	62201016	62323707
cg04252942	CHST2	-7.37989	2.58315e-13	1.69564e-05	-5.33359	0.72272	chr22	43315336	chr3	142838173	142841800
cg25954269	AHNAK	-7.37989	2.58316e-13	1.69565e-05	-4.46018	0.60437	chr15	71092216	chr11	62201016	62323707
cg04738048	AHNAK	-7.37987	2.58356e-13	1.69591e-05	-6.22417	0.843399	chr6	167266222	chr11	62201016	62323707
cg17800416	CRIP1	-7.37987	2.58359e-13	1.69593e-05	-4.14864	0.562156	chr5	68290608	chr14	105952654	105955284
cg08432406	PDCD4-AS1	7.37984	2.5841e-13	1.69626e-05	4.09786	0.555278	chr3	24531858	chr10	112629626	112631991
cg01338112	AHNAK	7.37984	2.58421e-13	1.69633e-05	3.82213	0.517916	chr6	135602559	chr11	62201016	62323707
cg26711333	AHNAK	7.37981	2.5847e-13	1.69665e-05	4.84446	0.656448	chr8	8821019	chr11	62201016	62323707
cg07430136	CHST2	7.3798	2.58478e-13	1.69671e-05	7.55707	1.02402	chr13	21549195	chr3	142838173	142841800
cg07681806	CRIP1	-7.37979	2.58513e-13	1.69694e-05	-4.80539	0.651156	chr15	70920794	chr14	105952654	105955284
cg16668326	CHST2	7.37978	2.58524e-13	1.69701e-05	6.40394	0.867768	chr14	22971697	chr3	142838173	142841800
cg23463206	AHNAK	-7.37977	2.58536e-13	1.69709e-05	-5.64404	0.764798	chr7	9137348	chr11	62201016	62323707
cg03218479	AHNAK	7.37975	2.58573e-13	1.69733e-05	4.69612	0.636352	chr8	140945782	chr11	62201016	62323707
cg18366919	DUSP2	7.37974	2.58599e-13	1.6975e-05	7.86014	1.0651	chr19	15344364	chr2	96808905	96811179
cg10400390	SERTAD2	-7.37971	2.58662e-13	1.69792e-05	-3.94377	0.534407	chr1	27853797	chr2	64858755	64978139
cg03695417	DUSP2	-7.37968	2.58709e-13	1.69822e-05	-7.30726	0.990187	chr10	44479418	chr2	96808905	96811179
cg19688237	AHNAK	-7.37964	2.58793e-13	1.69877e-05	-6.79872	0.921281	chr22	23235844	chr11	62201016	62323707
cg10189696	AHNAK	-7.37963	2.58815e-13	1.69892e-05	-3.79958	0.514875	chr6	44458366	chr11	62201016	62323707
cg18884037	CHST2	-7.37959	2.58885e-13	1.69938e-05	-8.06585	1.09299	chr6	62996214	chr3	142838173	142841800
cg06707578	TIPARP	-7.37959	2.58888e-13	1.6994e-05	-4.34601	0.588924	chr17	46987410	chr3	156391024	156424559
cg25134859	NCR1	-7.37959	2.5889e-13	1.69941e-05	-7.9164	1.07274	chr5	171340543	chr19	55417508	55427508
cg24619998	NCR1	-7.37958	2.58895e-13	1.69944e-05	-10.5095	1.42413	chr2	45858653	chr19	55417508	55427508
cg10310310	AHNAK	-7.37957	2.5891e-13	1.69954e-05	-5.38743	0.730047	chr7	157367150	chr11	62201016	62323707
cg24371615	CHST2	7.37954	2.58966e-13	1.69991e-05	5.4668	0.740805	chr8	74276808	chr3	142838173	142841800
cg11668844	CHST2	-7.37953	2.58991e-13	1.70007e-05	-6.14663	0.832929	chr13	113655622	chr3	142838173	142841800
cg10552836	TNFAIP3	7.37953	2.58994e-13	1.7001e-05	5.71456	0.77438	chr1	206290099	chr6	138188351	138204449
cg13701344	CHCHD7	7.37952	2.59006e-13	1.70017e-05	4.21234	0.570814	chr15	81212443	chr8	57124245	57131357
cg19374755	SIK1	-7.37949	2.59065e-13	1.70056e-05	-5.02702	0.681215	chr2	160471238	chr21	44834395	44847008
cg09333299	KLF6	-7.37949	2.59066e-13	1.70057e-05	-1.55666	0.210944	chr6	144462191	chr10	3818188	3827473
cg01145975	AHNAK	-7.37946	2.59125e-13	1.70095e-05	-4.92331	0.667165	chr6	106562613	chr11	62201016	62323707
cg24303782	TIPARP	-7.37945	2.59147e-13	1.7011e-05	-3.70236	0.501712	chr17	34223153	chr3	156391024	156424559	Papuan ancestry, Incident COPD
cg10583876	AHNAK	-7.37943	2.59182e-13	1.70133e-05	-5.3022	0.718511	chr2	220301203	chr11	62201016	62323707
cg00820637	AHNAK	-7.37941	2.59229e-13	1.70163e-05	-5.02245	0.680604	chr14	51955005	chr11	62201016	62323707
cg15121304	SERTAD2	-7.37938	2.59271e-13	1.70191e-05	-4.68924	0.635451	chr22	22380100	chr2	64858755	64978139
cg15475625	NCR1	-7.37936	2.59323e-13	1.70225e-05	-5.86204	0.794383	chrX	9042463	chr19	55417508	55427508
cg08848537	TIPARP	-7.37933	2.59371e-13	1.70257e-05	-5.77438	0.782507	chr8	103109648	chr3	156391024	156424559
cg22065614	KLF6	7.37928	2.59467e-13	1.7032e-05	1.81717	0.246253	chr4	157997360	chr10	3818188	3827473
cg01190424	TNFAIP3	-7.37926	2.59507e-13	1.70346e-05	-3.77015	0.510912	chr20	24930541	chr6	138188351	138204449
cg13825098	FAM63A	7.37925	2.59515e-13	1.70351e-05	3.64519	0.493978	chr11	15934588	chr1	150969025	150980851
cg12130067	AX748345	7.37923	2.59561e-13	1.70381e-05	3.56728	0.483422	chr8	37740548	chr17	4385261	4389648
cg20342118	DUSP2	-7.3792	2.59614e-13	1.70416e-05	-13.2559	1.79639	chr16	15736881	chr2	96808905	96811179
cg20450979	DUSP2	7.37918	2.59653e-13	1.70442e-05	21.013	2.84761	chr4	176923542	chr2	96808905	96811179
cg23739138	KLF6	7.37918	2.59662e-13	1.70448e-05	2.18611	0.296255	chr14	21567186	chr10	3818188	3827473
cg00130343	PIK3R1	7.37916	2.59698e-13	1.70471e-05	3.43272	0.465192	chr1	2032156	chr5	67511548	67597649
cg01446605	TNFAIP3	-7.37915	2.59714e-13	1.70482e-05	-5.13411	0.695759	chr19	36398148	chr6	138188351	138204449
cg15372508	AHNAK	7.37913	2.59737e-13	1.70497e-05	9.05411	1.22699	chr3	44626304	chr11	62201016	62323707
cg21549285	MAD2L1BP	-7.37912	2.59766e-13	1.70516e-05	-2.22851	0.302003	chr21	42799141	chr6	43597277	43608689
cg13793503	AHNAK	-7.37906	2.5987e-13	1.70584e-05	-3.11707	0.422421	chr2	162762397	chr11	62201016	62323707
cg13867341	DUSP2	-7.37904	2.59911e-13	1.70611e-05	-6.74152	0.913604	chr18	47496924	chr2	96808905	96811179
cg17659663	DUSP2	7.37904	2.59923e-13	1.70619e-05	5.97206	0.809328	chr9	136728162	chr2	96808905	96811179
cg26707200	CHST2	-7.37902	2.59953e-13	1.70639e-05	-6.01868	0.815648	chr1	27953026	chr3	142838173	142841800
cg13641920	CHST2	-7.37899	2.60011e-13	1.70677e-05	-4.14948	0.562337	chr9	91607073	chr3	142838173	142841800
cg22568703	DUSP2	-7.37897	2.60058e-13	1.70708e-05	-8.47841	1.149	chr10	129733117	chr2	96808905	96811179
cg23534492	AHNAK	-7.37896	2.60072e-13	1.70717e-05	-5.73566	0.777299	chr3	160119192	chr11	62201016	62323707
cg24813790	TIPARP	-7.37896	2.60075e-13	1.70719e-05	-5.24728	0.711114	chr5	67588319	chr3	156391024	156424559	TMEM190 protein levels (SeqId = 10442-1), Incident Ischemic Heart Disease, Incident COPD
cg02469537	SIK1	-7.37892	2.60145e-13	1.70765e-05	-8.45237	1.14548	chr17	76296900	chr21	44834395	44847008
cg20020270	DUSP2	-7.37887	2.60228e-13	1.7082e-05	-7.62891	1.03389	chr9	139903316	chr2	96808905	96811179
cg13508642	AHNAK	7.37885	2.6028e-13	1.70853e-05	7.55026	1.02323	chr16	69121082	chr11	62201016	62323707
cg15048611	CHST2	7.37882	2.60339e-13	1.70892e-05	5.33784	0.7234	chr12	32487523	chr3	142838173	142841800
cg10441199	CCL3	7.37881	2.6035e-13	1.709e-05	3.61152	0.489445	chr11	12155992	chr17	34415602	34417515
cg23857896	AHNAK	7.3788	2.60369e-13	1.70912e-05	5.50644	0.746252	chr12	58290957	chr11	62201016	62323707
cg08644506	KLF6	-7.37878	2.60415e-13	1.70942e-05	-2.98053	0.403933	chr22	20771324	chr10	3818188	3827473
cg19229759	FAM63A	7.37877	2.60426e-13	1.70949e-05	3.28809	0.445615	chr14	77051233	chr1	150969025	150980851
cg15900609	DUSP2	-7.37876	2.60453e-13	1.70967e-05	-6.08913	0.825224	chr10	98101404	chr2	96808905	96811179
cg02439964	TNFSF14	7.37875	2.60456e-13	1.70969e-05	3.0624	0.41503	chr13	21276788	chr19	6663148	6670599
cg10120683	AHNAK	7.37875	2.6046e-13	1.70972e-05	5.34928	0.724957	chr20	3827034	chr11	62201016	62323707
cg17545399	DUSP2	-7.37873	2.60509e-13	1.71004e-05	-7.02074	0.951484	chr10	49459800	chr2	96808905	96811179
cg16496477	CHST2	7.37872	2.6052e-13	1.71011e-05	6.93264	0.939545	chr2	114606877	chr3	142838173	142841800
cg08908489	AHNAK	7.3787	2.60555e-13	1.71034e-05	6.79214	0.920506	chr14	64070613	chr11	62201016	62323707
cg23472873	AHNAK	-7.37869	2.60575e-13	1.71047e-05	-5.43555	0.736655	chr12	10220676	chr11	62201016	62323707
cg26708427	SIK1	7.37864	2.60665e-13	1.71106e-05	5.79869	0.785875	chr18	3250274	chr21	44834395	44847008
cg04400145	DUSP2	-7.37863	2.60682e-13	1.71117e-05	-8.38257	1.13606	chr20	1873682	chr2	96808905	96811179
cg09662269	CHST2	7.37861	2.60726e-13	1.71146e-05	7.24691	0.98215	chr15	75388253	chr3	142838173	142841800
cg07537705	CHST2	7.37855	2.60839e-13	1.7122e-05	7.03887	0.953963	chr2	121082687	chr3	142838173	142841800
cg03080204	DUSP2	-7.37854	2.60854e-13	1.7123e-05	-7.46121	1.0112	chr16	1617575	chr2	96808905	96811179
cg12614476	CHST2	7.37852	2.60898e-13	1.71259e-05	8.08046	1.09513	chr15	41145959	chr3	142838173	142841800
cg18675847	PIK3R1	7.3785	2.60927e-13	1.71278e-05	4.44315	0.602175	chr4	87865779	chr5	67511548	67597649
cg24867247	AHNAK	7.3785	2.60945e-13	1.7129e-05	8.64342	1.17143	chr13	46964256	chr11	62201016	62323707
cg09201499	PIK3R1	7.37845	2.61039e-13	1.71352e-05	2.81039	0.380892	chr16	88838113	chr5	67511548	67597649
cg14463790	SIK1	7.37843	2.61067e-13	1.7137e-05	6.25609	0.847889	chr13	26337396	chr21	44834395	44847008
cg00152340	AHNAK	-7.37842	2.61084e-13	1.71381e-05	-5.69921	0.772416	chr8	144297019	chr11	62201016	62323707
cg02926266	NCR1	-7.37842	2.61093e-13	1.71387e-05	-6.79785	0.921316	chr2	205847300	chr19	55417508	55427508
cg05313647	KLF6	-7.37841	2.61104e-13	1.71394e-05	-2.45131	0.332227	chr17	65027466	chr10	3818188	3827473
cg02725110	DUSP2	-7.37841	2.61115e-13	1.71402e-05	-4.76116	0.645284	chr8	134698294	chr2	96808905	96811179
cg11583802	KLF6	-7.3784	2.61126e-13	1.71409e-05	-3.24914	0.440358	chr13	36916913	chr10	3818188	3827473
cg15730234	NCR1	-7.37839	2.61152e-13	1.71426e-05	-4.25412	0.576566	chr1	101759418	chr19	55417508	55427508
cg24961795	DUSP2	7.37838	2.61157e-13	1.71429e-05	5.45628	0.739495	chr20	39769764	chr2	96808905	96811179
cg25786651	FAM63A	7.37838	2.61172e-13	1.71439e-05	4.38726	0.59461	chr7	150884486	chr1	150969025	150980851
cg08932533	NCR1	7.37835	2.61229e-13	1.71477e-05	7.37416	0.999433	chr3	107812758	chr19	55417508	55427508
cg00170381	DUSP2	-7.37832	2.61275e-13	1.71507e-05	-7.92241	1.07374	chr1	32262136	chr2	96808905	96811179
cg19447501	NCR1	-7.37831	2.61293e-13	1.71519e-05	-8.27549	1.1216	chr2	7049659	chr19	55417508	55427508
cg12974891	DUSP2	7.37826	2.61385e-13	1.71579e-05	3.49732	0.474003	chr1	243416808	chr2	96808905	96811179
cg20002594	DUSP2	-7.37825	2.61405e-13	1.71592e-05	-5.48059	0.742803	chr1	43610638	chr2	96808905	96811179
cg25193114	AHNAK	-7.37823	2.61455e-13	1.71625e-05	-3.13819	0.425332	chr8	119001969	chr11	62201016	62323707
cg23903774	TIPARP	-7.37822	2.61466e-13	1.71632e-05	-6.43412	0.872042	chr6	35370123	chr3	156391024	156424559
cg13576696	TIPARP	-7.37821	2.6148e-13	1.71641e-05	-5.10165	0.691447	chr8	142341920	chr3	156391024	156424559
cg25978218	TNFAIP3	-7.37817	2.61553e-13	1.71689e-05	-2.70808	0.367039	chr1	15738732	chr6	138188351	138204449
cg01053260	CHST2	-7.37817	2.61556e-13	1.71691e-05	-6.883	0.932887	chr15	47476482	chr3	142838173	142841800
cg00449480	DUSP2	-7.37816	2.61573e-13	1.71702e-05	-7.67734	1.04055	chr16	56917770	chr2	96808905	96811179
cg16827404	KLF6	-7.37816	2.61584e-13	1.71709e-05	-2.78433	0.377374	chr20	35083369	chr10	3818188	3827473
cg08059678	AHNAK	7.37814	2.61614e-13	1.71729e-05	6.99927	0.94865	chr16	70728425	chr11	62201016	62323707
cg01886311	NCR1	7.37812	2.61663e-13	1.71761e-05	5.90164	0.799885	chr12	47603650	chr19	55417508	55427508
cg13870102	AHNAK	7.3781	2.61691e-13	1.7178e-05	4.95465	0.671535	chr1	33772519	chr11	62201016	62323707
cg01595717	PIK3R1	7.37808	2.61735e-13	1.71809e-05	3.78405	0.512877	chr9	140586201	chr5	67511548	67597649
cg05753072	SIK1	-7.37808	2.61741e-13	1.71813e-05	-7.8117	1.05877	chr15	79307902	chr21	44834395	44847008
cg05305327	CHCHD7	-7.37807	2.61747e-13	1.71816e-05	-4.69869	0.636845	chr20	32156436	chr8	57124245	57131357
cg16236893	DUSP2	-7.37806	2.61765e-13	1.71829e-05	-5.03325	0.682191	chr11	60610877	chr2	96808905	96811179
cg11660304	CHST2	-7.37804	2.61816e-13	1.71862e-05	-6.09977	0.826747	chr16	29123391	chr3	142838173	142841800
cg14961117	DUSP2	-7.37801	2.61865e-13	1.71894e-05	-6.03908	0.818524	chr10	71632008	chr2	96808905	96811179
cg08763102	NCR1	7.37801	2.61866e-13	1.71895e-05	6.81252	0.923355	chr4	3079751	chr19	55417508	55427508
cg25310700	DUSP2	-7.37799	2.61896e-13	1.71914e-05	-6.65412	0.901888	chr10	5702083	chr2	96808905	96811179
cg06172950	KLF6	-7.37796	2.61957e-13	1.71954e-05	-2.10028	0.284669	chr13	46075084	chr10	3818188	3827473
cg25268605	KLF6	7.37791	2.62054e-13	1.72018e-05	1.77451	0.240516	chr1	47698518	chr10	3818188	3827473
cg09028972	FAM63A	7.37789	2.62091e-13	1.72042e-05	4.0077	0.543204	chr15	45383943	chr1	150969025	150980851
cg20535085	CHCHD7	-7.37789	2.62096e-13	1.72046e-05	-4.09467	0.554993	chr1	160616604	chr8	57124245	57131357
cg02498708	CCL3	7.37786	2.6215e-13	1.72081e-05	4.82796	0.654385	chr9	131999557	chr17	34415602	34417515
cg05221381	DUSP2	-7.37784	2.62183e-13	1.72103e-05	-5.14541	0.697414	chr3	189111683	chr2	96808905	96811179
cg02318527	DUSP2	7.37784	2.62184e-13	1.72104e-05	11.2772	1.52852	chr19	41318069	chr2	96808905	96811179
cg06631881	AHNAK	-7.37782	2.6223e-13	1.72133e-05	-3.29061	0.446014	chr2	3675626	chr11	62201016	62323707
cg10004780	AHNAK	7.37782	2.62232e-13	1.72135e-05	4.0065	0.543047	chr2	131722307	chr11	62201016	62323707
cg22686269	KLF6	-7.37775	2.62354e-13	1.72215e-05	-2.68367	0.363752	chr4	1663541	chr10	3818188	3827473
cg10866755	AHNAK	7.3777	2.62447e-13	1.72276e-05	9.22355	1.25019	chr2	180725718	chr11	62201016	62323707
cg24241363	DUSP2	7.37764	2.62566e-13	1.72354e-05	6.1338	0.831403	chr4	57975959	chr2	96808905	96811179
cg19526374	KLF6	-7.37761	2.62631e-13	1.72397e-05	-2.23737	0.303265	chr21	31130470	chr10	3818188	3827473
cg11559612	DUSP2	-7.3776	2.62647e-13	1.72408e-05	-6.6321	0.898951	chr3	52855093	chr2	96808905	96811179
cg17715556	TNFAIP3	7.3776	2.6265e-13	1.72409e-05	8.02963	1.08838	chr12	42326680	chr6	138188351	138204449
cg27553971	AHNAK	-7.37758	2.62681e-13	1.72429e-05	-6.31813	0.856396	chr15	54897418	chr11	62201016	62323707
cg07823639	TIPARP	-7.37757	2.62693e-13	1.72438e-05	-5.23397	0.709444	chr11	9048816	chr3	156391024	156424559
cg15590113	DUSP2	-7.37757	2.62707e-13	1.72447e-05	-9.98354	1.35323	chr1	17442980	chr2	96808905	96811179
cg04105511	CHST2	-7.37756	2.62712e-13	1.7245e-05	-6.85372	0.928996	chr12	54409207	chr3	142838173	142841800
cg26018901	DUSP2	7.37754	2.62758e-13	1.7248e-05	4.75752	0.644866	chr4	47840011	chr2	96808905	96811179
cg18912935	DUSP2	-7.37752	2.62788e-13	1.725e-05	-8.15471	1.10535	chr1	211664419	chr2	96808905	96811179
cg26189021	CRIP1	-7.37751	2.62825e-13	1.72524e-05	-4.37511	0.593033	chr1	110757770	chr14	105952654	105955284
cg27321942	CHST2	7.37749	2.62853e-13	1.72543e-05	5.98682	0.811498	chr19	49993217	chr3	142838173	142841800
cg23916460	HSD17B8	-7.37748	2.62869e-13	1.72553e-05	-3.6058	0.488758	chr16	28999450	chr6	33172419	33174608
cg19464252	FAM63A	7.37747	2.62893e-13	1.72569e-05	3.61136	0.489512	chr16	30675233	chr1	150969025	150980851
cg12226453	LMO2	7.37743	2.62971e-13	1.7262e-05	4.2881	0.581246	chr4	964011	chr11	33880122	33913836
cg21769802	DUSP2	7.37741	2.63012e-13	1.72647e-05	5.19964	0.704807	chr8	91803798	chr2	96808905	96811179
cg03989987	CHCHD7	7.37737	2.63077e-13	1.72689e-05	5.34798	0.724917	chr2	113885277	chr8	57124245	57131357
cg11731522	DUSP2	-7.37737	2.63086e-13	1.72695e-05	-8.90653	1.20728	chr11	46917221	chr2	96808905	96811179
cg09913882	AHNAK	-7.37734	2.63137e-13	1.72729e-05	-6.23709	0.845438	chr17	73612981	chr11	62201016	62323707
cg20101057	PIK3R1	7.37732	2.63176e-13	1.72754e-05	3.53299	0.478899	chr16	67361968	chr5	67511548	67597649
cg24418603	SIK1	-7.3773	2.63208e-13	1.72775e-05	-7.36047	0.997718	chr22	47557457	chr21	44834395	44847008
cg21650866	DUSP2	-7.3773	2.63208e-13	1.72776e-05	-3.28246	0.444941	chr8	142297256	chr2	96808905	96811179
cg25132536	DUSP2	-7.37723	2.63356e-13	1.72873e-05	-5.2661	0.713832	chr17	19152434	chr2	96808905	96811179
cg09630150	AHNAK	-7.37722	2.63375e-13	1.72885e-05	-5.90799	0.800843	chr15	67840633	chr11	62201016	62323707
cg06215457	CHST2	-7.37721	2.63389e-13	1.72895e-05	-8.51632	1.15441	chr13	46190028	chr3	142838173	142841800
cg01346950	TNFAIP3	-7.3772	2.63409e-13	1.72907e-05	-4.86528	0.659503	chr14	69124929	chr6	138188351	138204449
cg07830362	DUSP2	-7.3772	2.63409e-13	1.72908e-05	-5.15434	0.698685	chr3	153685391	chr2	96808905	96811179
cg21833714	CHST2	7.37719	2.63432e-13	1.72922e-05	6.08693	0.825102	chr12	68222105	chr3	142838173	142841800
cg22795470	AHNAK	7.37717	2.63467e-13	1.72946e-05	8.96911	1.21579	chr7	43152542	chr11	62201016	62323707
cg15668843	KLF6	-7.37716	2.63477e-13	1.72952e-05	-2.40551	0.326075	chr2	75833084	chr10	3818188	3827473
cg01429256	SIK1	-7.37712	2.63568e-13	1.73012e-05	-8.75597	1.18691	chr17	17687834	chr21	44834395	44847008
cg19216136	CHCHD7	-7.3771	2.63597e-13	1.73031e-05	-3.46097	0.46915	chr15	64796240	chr8	57124245	57131357
cg00876273	TNFAIP3	7.37708	2.6363e-13	1.73053e-05	4.43713	0.601475	chr10	94452311	chr6	138188351	138204449
cg08196682	KLF6	-7.37704	2.63717e-13	1.73109e-05	-3.38992	0.459524	chr6	113506074	chr10	3818188	3827473
cg16663952	KLF6	-7.37704	2.63718e-13	1.7311e-05	-2.44854	0.331914	chr12	24352279	chr10	3818188	3827473
cg03603452	AHNAK	-7.37703	2.63734e-13	1.73121e-05	-4.83788	0.655803	chr3	181737986	chr11	62201016	62323707
cg20856834	KLF6	-7.37701	2.63772e-13	1.73146e-05	-3.09385	0.419391	chr6	29342522	chr10	3818188	3827473
cg26684354	SLC11A2	7.37701	2.63777e-13	1.73149e-05	6.3003	0.854045	chr8	145077761	chr12	51373184	51422349
cg00482489	DUSP2	-7.37699	2.63806e-13	1.73168e-05	-5.4298	0.736046	chr17	34892036	chr2	96808905	96811179
cg20805133	CHST2	7.37699	2.63808e-13	1.7317e-05	5.15565	0.698882	chr2	242802192	chr3	142838173	142841800
cg04656451	CHST2	-7.37699	2.63816e-13	1.73175e-05	-5.12854	0.695208	chr20	5626258	chr3	142838173	142841800
cg11187356	TNFAIP3	-7.37697	2.63852e-13	1.73198e-05	-4.89107	0.663019	chr2	85922477	chr6	138188351	138204449
cg14240188	AHNAK	-7.37693	2.63918e-13	1.73242e-05	-4.63662	0.628529	chr1	11621054	chr11	62201016	62323707
cg06131879	KLF6	-7.37692	2.63937e-13	1.73254e-05	-2.665	0.361262	chr3	51909122	chr10	3818188	3827473
cg14918744	AX748345	-7.37689	2.64004e-13	1.73298e-05	-4.58959	0.622158	chr8	23018464	chr17	4385261	4389648
cg23995920	AHNAK	-7.37687	2.64041e-13	1.73322e-05	-4.50799	0.611098	chr3	126926043	chr11	62201016	62323707
cg18571045	SERTAD2	-7.37687	2.64044e-13	1.73324e-05	-4.0938	0.554952	chr13	113238006	chr2	64858755	64978139
cg12020060	FAM63A	7.37684	2.64089e-13	1.73354e-05	4.07929	0.552986	chr14	77051299	chr1	150969025	150980851
cg22622440	NCR1	7.37684	2.64093e-13	1.73357e-05	9.7668	1.32398	chr17	18088359	chr19	55417508	55427508
cg12868305	AHNAK	7.37677	2.64239e-13	1.73452e-05	7.674	1.04029	chr19	12146439	chr11	62201016	62323707
cg17705615	PIK3R1	7.37676	2.64249e-13	1.73459e-05	4.24054	0.574851	chr19	47991237	chr5	67511548	67597649
cg24782497	AX748345	-7.37675	2.64267e-13	1.73471e-05	-4.31728	0.585255	chr19	18385409	chr17	4385261	4389648
cg21266701	AHNAK	-7.37673	2.64299e-13	1.73492e-05	-7.44822	1.00969	chr12	112222770	chr11	62201016	62323707
cg13816044	PIK3R1	7.37672	2.64327e-13	1.7351e-05	3.88689	0.526913	chr9	37163508	chr5	67511548	67597649
cg25226092	KLF6	-7.37671	2.64342e-13	1.7352e-05	-3.02488	0.410058	chr3	39508863	chr10	3818188	3827473
cg07552354	AHNAK	-7.37671	2.64346e-13	1.73523e-05	-4.78895	0.649199	chr4	90226782	chr11	62201016	62323707
cg18001859	DUSP2	-7.37671	2.6435e-13	1.73525e-05	-5.47892	0.742733	chr9	71409257	chr2	96808905	96811179
cg20928346	AHNAK	-7.37669	2.64375e-13	1.73542e-05	-4.58797	0.621954	chr12	121398603	chr11	62201016	62323707
cg03538601	CRIP1	-7.37669	2.64376e-13	1.73542e-05	-7.63126	1.03451	chr9	134609146	chr14	105952654	105955284
cg14498946	AHNAK	-7.37668	2.64394e-13	1.73554e-05	-6.07906	0.824091	chr9	36935652	chr11	62201016	62323707
cg01776172	AHNAK	-7.3766	2.64549e-13	1.73656e-05	-4.31914	0.585519	chr6	51481908	chr11	62201016	62323707
cg02250200	TIPARP	7.3766	2.64561e-13	1.73664e-05	4.47874	0.607155	chr2	198165061	chr3	156391024	156424559
cg26961240	PDCD4-AS1	7.37656	2.64625e-13	1.73706e-05	2.82535	0.383017	chr6	90813309	chr10	112629626	112631991
cg12116266	SIK1	7.37656	2.6464e-13	1.73715e-05	13.1162	1.77809	chr5	138862469	chr21	44834395	44847008
cg02739429	CHST2	-7.37655	2.64642e-13	1.73717e-05	-4.74172	0.64281	chr1	185346604	chr3	142838173	142841800
cg04273811	DUSP2	7.37655	2.64659e-13	1.73728e-05	5.14653	0.697688	chr3	36422059	chr2	96808905	96811179
cg20183094	DUSP2	7.37655	2.64659e-13	1.73728e-05	6.22943	0.844491	chr7	121950924	chr2	96808905	96811179
cg21343895	AHNAK	-7.37653	2.64698e-13	1.73753e-05	-7.12897	0.96644	chr12	7456343	chr11	62201016	62323707
cg04768935	AHNAK	7.37652	2.6471e-13	1.73761e-05	6.50617	0.882011	chr2	66659474	chr11	62201016	62323707
cg21908886	DUSP2	-7.3765	2.64745e-13	1.73784e-05	-6.16765	0.836121	chr1	166039444	chr2	96808905	96811179
cg21762820	CHST2	-7.37648	2.64783e-13	1.7381e-05	-8.07396	1.09455	chr1	166135233	chr3	142838173	142841800
cg16302186	AHNAK	-7.37647	2.648e-13	1.73821e-05	-5.28643	0.71666	chr4	156655536	chr11	62201016	62323707
cg13872046	SIK1	-7.37646	2.64833e-13	1.73842e-05	-6.73225	0.912667	chr3	24029156	chr21	44834395	44847008
cg25158734	NCR1	7.37645	2.64842e-13	1.73848e-05	5.4354	0.736858	chr2	208393332	chr19	55417508	55427508
cg05615487	KLF6	-7.37645	2.64851e-13	1.73854e-05	-2.87118	0.389237	chr22	51176407	chr10	3818188	3827473
cg03340466	KLF6	7.37643	2.64885e-13	1.73877e-05	2.10864	0.285861	chr1	179712740	chr10	3818188	3827473
cg02831589	KLF6	7.37642	2.64903e-13	1.73888e-05	1.781	0.241446	chr2	46577358	chr10	3818188	3827473
cg13888157	TIPARP	-7.37641	2.64921e-13	1.739e-05	-4.42902	0.600431	chr17	73310148	chr3	156391024	156424559
cg03330022	NCR1	-7.3764	2.6493e-13	1.73906e-05	-10.8724	1.47394	chr1	53072410	chr19	55417508	55427508
cg03081563	DUSP2	7.3764	2.64946e-13	1.73916e-05	7.5681	1.02599	chr7	142903058	chr2	96808905	96811179
cg05775980	KLF6	-7.37637	2.6499e-13	1.73945e-05	-3.53663	0.479454	chr16	85316056	chr10	3818188	3827473
cg04497870	SRSF5	7.37637	2.65004e-13	1.73955e-05	2.87183	0.389328	chr1	42277284	chr14	70193617	70238722
cg07532405	CHST2	-7.37636	2.65014e-13	1.73961e-05	-7.16946	0.971951	chr14	22948498	chr3	142838173	142841800
cg01770019	AHNAK	-7.37634	2.65061e-13	1.73992e-05	-5.51508	0.747673	chr1	11042161	chr11	62201016	62323707
cg22090115	AHNAK	7.37633	2.6507e-13	1.73998e-05	6.06259	0.821897	chr1	36789768	chr11	62201016	62323707
cg15335436	AHNAK	7.37628	2.65161e-13	1.74058e-05	4.18226	0.566987	chr5	54516372	chr11	62201016	62323707
cg08500811	KLF6	-7.37626	2.65215e-13	1.74093e-05	-2.06066	0.279364	chr1	235120401	chr10	3818188	3827473
cg26550194	NCR1	7.37625	2.65232e-13	1.74104e-05	5.23802	0.710119	chr17	74639928	chr19	55417508	55427508
cg09885622	SIK1	-7.37624	2.65252e-13	1.74117e-05	-3.72585	0.505115	chr5	1504991	chr21	44834395	44847008
cg09035699	KLF6	7.37618	2.65364e-13	1.74191e-05	2.42252	0.328425	chr5	131310461	chr10	3818188	3827473
cg17238233	TNFAIP3	7.37616	2.65403e-13	1.74216e-05	5.01738	0.680216	chr8	132911293	chr6	138188351	138204449
cg24257740	AHNAK	7.37614	2.65444e-13	1.74243e-05	7.9753	1.08123	chr3	79067775	chr11	62201016	62323707
cg02312409	DUSP2	7.37611	2.65504e-13	1.74283e-05	8.32785	1.12903	chr6	125284241	chr2	96808905	96811179
cg02845545	KLF6	-7.37607	2.65576e-13	1.7433e-05	-2.4569	0.33309	chr16	68408904	chr10	3818188	3827473
cg17978283	NCR1	-7.37606	2.65594e-13	1.74341e-05	-9.27356	1.25725	chr17	79007529	chr19	55417508	55427508
cg13227373	AHNAK	-7.37605	2.65605e-13	1.74349e-05	-4.98271	0.675525	chr7	23294105	chr11	62201016	62323707
cg08050057	DUSP2	-7.37603	2.65644e-13	1.74374e-05	-5.10946	0.69271	chr3	105723092	chr2	96808905	96811179
cg22911422	FAM63A	-7.37603	2.65656e-13	1.74382e-05	-4.71732	0.639548	chr4	126237986	chr1	150969025	150980851
cg06274766	KLF6	7.37601	2.65683e-13	1.744e-05	2.45654	0.333044	chr6	30468788	chr10	3818188	3827473
cg05871756	KLF6	-7.37601	2.65694e-13	1.74408e-05	-2.43076	0.32955	chr5	173216171	chr10	3818188	3827473
cg16117422	KLF6	-7.37601	2.65699e-13	1.74411e-05	-3.40482	0.461607	chr21	44125826	chr10	3818188	3827473
cg01340312	CRIP1	-7.37595	2.65802e-13	1.74479e-05	-6.79432	0.921145	chr6	30687511	chr14	105952654	105955284
cg25837311	DUSP2	-7.37594	2.65828e-13	1.74495e-05	-7.74	1.04936	chr11	67372519	chr2	96808905	96811179
cg23414568	AHNAK	7.37594	2.65832e-13	1.74498e-05	5.79654	0.785872	chr10	120495050	chr11	62201016	62323707
cg00436050	SIK1	7.37593	2.6585e-13	1.7451e-05	6.69529	0.907722	chr8	123916744	chr21	44834395	44847008
cg03241987	SLC11A2	7.37593	2.65853e-13	1.74512e-05	5.7747	0.782912	chr9	755891	chr12	51373184	51422349
cg26175719	DUSP2	7.37592	2.65855e-13	1.74513e-05	4.65848	0.631579	chr22	39745533	chr2	96808905	96811179
cg16430601	SIK1	-7.37591	2.6589e-13	1.74536e-05	-6.41695	0.869989	chr15	67385845	chr21	44834395	44847008
cg11805424	DUSP2	-7.37589	2.65926e-13	1.7456e-05	-3.59715	0.48769	chr1	223147973	chr2	96808905	96811179
cg10133100	SIK1	-7.37588	2.65936e-13	1.74566e-05	-4.9904	0.676583	chr11	68276883	chr21	44834395	44847008
cg09906699	DUSP2	-7.37587	2.65968e-13	1.74588e-05	-4.97561	0.67458	chr13	98019536	chr2	96808905	96811179
cg13439241	CCL3	-7.37584	2.66013e-13	1.74617e-05	-7.60095	1.03052	chr11	63273507	chr17	34415602	34417515	Sex, Fetal vs adult liver, Rheumatoid arthritis, Clear cell renal carcinoma, Tissue, Age, age, Prevalent Breast Cancer (Self-report)
cg09465394	AHNAK	-7.37584	2.66018e-13	1.7462e-05	-3.42376	0.464186	chr4	140764922	chr11	62201016	62323707
cg14732998	DUSP2	7.37583	2.66038e-13	1.74633e-05	7.89545	1.07045	chr19	37997831	chr2	96808905	96811179
cg23969311	SERTAD2	-7.37583	2.66039e-13	1.74634e-05	-3.46823	0.470215	chr6	45387257	chr2	64858755	64978139
cg26883990	NCR1	7.37582	2.66065e-13	1.74651e-05	6.31296	0.8559	chr6	30634310	chr19	55417508	55427508
cg17204932	AHNAK	-7.37578	2.66129e-13	1.74693e-05	-5.02926	0.681861	chr3	23274525	chr11	62201016	62323707
cg02162324	SIK1	-7.37577	2.66147e-13	1.74705e-05	-6.56827	0.890519	chr16	67196462	chr21	44834395	44847008
cg05425909	AHNAK	7.37575	2.66182e-13	1.74728e-05	3.67035	0.497623	chr19	19529457	chr11	62201016	62323707
cg26003119	KLF6	-7.37575	2.66198e-13	1.74738e-05	-2.88045	0.39053	chr19	15551609	chr10	3818188	3827473
cg00760729	CHST2	-7.37574	2.66207e-13	1.74744e-05	-5.22659	0.708618	chr2	161236088	chr3	142838173	142841800
cg09141765	AX748345	7.37572	2.66248e-13	1.74771e-05	6.52342	0.884445	chr7	73693791	chr17	4385261	4389648
cg01259360	DUSP2	7.3757	2.66288e-13	1.74797e-05	9.50329	1.28846	chr11	66034992	chr2	96808905	96811179
cg06313775	SIK1	-7.3757	2.66295e-13	1.74802e-05	-8.27781	1.12231	chr20	35399961	chr21	44834395	44847008
cg00198080	KLF6	7.37567	2.66337e-13	1.7483e-05	2.00148	0.271362	chr12	107249142	chr10	3818188	3827473
cg00192031	AHNAK	7.37566	2.6637e-13	1.74851e-05	5.7497	0.779551	chr7	47620790	chr11	62201016	62323707
cg16165797	DUSP2	7.3756	2.66477e-13	1.74922e-05	5.87394	0.796402	chr20	642894	chr2	96808905	96811179
cg15524731	DUSP2	-7.37559	2.66491e-13	1.74931e-05	-6.68885	0.90689	chr5	68267366	chr2	96808905	96811179
cg07021288	DUSP2	-7.37559	2.66499e-13	1.74936e-05	-4.19514	0.568787	chr20	13197399	chr2	96808905	96811179
cg26626205	CHST2	-7.37558	2.66511e-13	1.74944e-05	-6.9143	0.937457	chr1	154857508	chr3	142838173	142841800
cg13669152	CHST2	7.37558	2.66511e-13	1.74944e-05	5.08883	0.689956	chr6	130923610	chr3	142838173	142841800
cg03979622	DUSP2	-7.37555	2.6657e-13	1.74983e-05	-9.72873	1.31905	chr9	137583561	chr2	96808905	96811179
cg10874300	TIPARP	-7.37553	2.66614e-13	1.75011e-05	-3.94301	0.534607	chr5	67588385	chr3	156391024	156424559	Incident COPD
cg00394421	KLF6	-7.3755	2.66676e-13	1.75052e-05	-3.66873	0.497422	chr18	45501615	chr10	3818188	3827473
cg07388429	AHNAK	-7.3755	2.66678e-13	1.75053e-05	-5.88986	0.798571	chr8	41670667	chr11	62201016	62323707
cg15922506	AHNAK	-7.37548	2.66706e-13	1.75072e-05	-6.61128	0.896386	chr17	64881821	chr11	62201016	62323707
cg01724595	KLF6	-7.37548	2.66714e-13	1.75077e-05	-2.79318	0.378711	chr7	73399305	chr10	3818188	3827473
cg08253164	DUSP2	7.37548	2.66723e-13	1.75083e-05	3.88312	0.52649	chr12	133345322	chr2	96808905	96811179
cg24039541	NCR1	7.37544	2.66785e-13	1.75124e-05	5.95817	0.807839	chr13	97943199	chr19	55417508	55427508
cg08451967	TIPARP	-7.37543	2.66819e-13	1.75146e-05	-4.83857	0.65604	chr10	99549843	chr3	156391024	156424559
cg20328532	CHST2	7.37543	2.66819e-13	1.75146e-05	7.331	0.993977	chr4	55414602	chr3	142838173	142841800
cg20450123	NCR1	-7.37536	2.66946e-13	1.75229e-05	-6.38837	0.866178	chr8	19540210	chr19	55417508	55427508
cg13218193	CHST2	7.37536	2.66948e-13	1.7523e-05	5.89899	0.799825	chr10	14915585	chr3	142838173	142841800
cg21703255	KLF6	-7.37533	2.67004e-13	1.75268e-05	-3.09845	0.420109	chr12	106539009	chr10	3818188	3827473
cg25049339	KLF6	-7.37532	2.67017e-13	1.75276e-05	-2.57217	0.348753	chr14	55581592	chr10	3818188	3827473
cg00575737	KLF6	-7.37531	2.67046e-13	1.75295e-05	-2.48326	0.336699	chr19	7273371	chr10	3818188	3827473
cg20670085	KLF6	7.37529	2.67073e-13	1.75313e-05	3.11227	0.421986	chr19	11909183	chr10	3818188	3827473
cg16136400	NCR1	7.37529	2.67076e-13	1.75315e-05	6.88257	0.933193	chr6	119032005	chr19	55417508	55427508
cg21715619	CHST2	7.37529	2.67078e-13	1.75316e-05	5.40406	0.732725	chr4	2748390	chr3	142838173	142841800
cg17812834	SIK1	-7.37528	2.67097e-13	1.75328e-05	-4.20585	0.570262	chr2	64888839	chr21	44834395	44847008
cg20928842	AX748345	7.37528	2.67097e-13	1.75329e-05	4.87155	0.660525	chr1	24215581	chr17	4385261	4389648
cg27447874	KLF6	7.37526	2.67141e-13	1.75357e-05	3.2659	0.442818	chr1	165346015	chr10	3818188	3827473
cg12862172	DUSP2	-7.37525	2.67159e-13	1.75369e-05	-6.29742	0.853859	chr1	27401426	chr2	96808905	96811179
cg21821767	CRIP1	-7.37519	2.67271e-13	1.75443e-05	-3.58269	0.485776	chr17	9769170	chr14	105952654	105955284
cg18087306	SERTAD2	-7.37519	2.67276e-13	1.75446e-05	-3.7265	0.505275	chr19	2446487	chr2	64858755	64978139
cg00007076	KLF6	-7.37516	2.67325e-13	1.75478e-05	-1.71873	0.233042	chr8	67342600	chr10	3818188	3827473
cg09339251	CHCHD7	7.37516	2.67338e-13	1.75486e-05	6.53461	0.88603	chr16	53133131	chr8	57124245	57131357
cg27332583	FAM63A	7.37515	2.67344e-13	1.75491e-05	3.61828	0.490604	chr18	35150602	chr1	150969025	150980851
cg25522867	KLF6	-7.37512	2.67416e-13	1.75538e-05	-2.34753	0.318304	chr11	34236648	chr10	3818188	3827473
cg19027454	CHCHD7	7.37511	2.67431e-13	1.75548e-05	5.23931	0.710404	chr1	94486992	chr8	57124245	57131357
cg20310415	CCL3	-7.37511	2.67433e-13	1.75549e-05	-6.59748	0.894561	chr14	71861912	chr17	34415602	34417515
cg16872071	SERTAD2	-7.3751	2.6744e-13	1.75553e-05	-4.2656	0.578378	chr9	135997155	chr2	64858755	64978139
cg27625119	TIPARP	-7.3751	2.67446e-13	1.75558e-05	-5.11898	0.69409	chr5	1502318	chr3	156391024	156424559
cg19597478	AHNAK	7.37509	2.67462e-13	1.75568e-05	7.55291	1.02411	chr12	124456291	chr11	62201016	62323707
cg20085268	AHNAK	7.37508	2.67486e-13	1.75584e-05	3.05365	0.41405	chr4	909785	chr11	62201016	62323707
cg18344468	LAIR1	7.37501	2.67629e-13	1.75678e-05	5.13095	0.695721	chr9	91182899	chr19	54865362	54882165
cg17092854	DUSP2	7.37496	2.67712e-13	1.75732e-05	6.71858	0.910999	chr10	73841651	chr2	96808905	96811179
cg06816102	SERTAD2	7.37494	2.67766e-13	1.75768e-05	4.29195	0.581964	chr6	13251854	chr2	64858755	64978139
cg22886659	AHNAK	-7.37493	2.67775e-13	1.75774e-05	-4.5116	0.611748	chr6	498807	chr11	62201016	62323707
cg02641539	FAM63A	7.37493	2.67786e-13	1.75781e-05	4.00498	0.543053	chr8	105351190	chr1	150969025	150980851
cg21333217	CREM	-7.37492	2.67789e-13	1.75782e-05	-5.92708	0.80368	chr3	129277321	chr10	35415719	35501886
cg19863592	AHNAK	7.37488	2.67883e-13	1.75844e-05	4.58921	0.622276	chr12	129338841	chr11	62201016	62323707
cg21688248	AHNAK	7.37487	2.67887e-13	1.75847e-05	6.3262	0.857805	chr3	9958572	chr11	62201016	62323707
cg18122743	TIPARP	-7.37483	2.67972e-13	1.75903e-05	-5.13042	0.695666	chr2	41921124	chr3	156391024	156424559
cg07591278	CHCHD7	-7.37483	2.6798e-13	1.75908e-05	-2.91205	0.394864	chr3	23851523	chr8	57124245	57131357
cg13354969	AHNAK	-7.37482	2.68002e-13	1.75922e-05	-5.49207	0.744706	chr8	38538426	chr11	62201016	62323707
cg25128781	DUSP2	-7.3748	2.68026e-13	1.75938e-05	-8.06657	1.0938	chr7	47597438	chr2	96808905	96811179
cg09853490	KLF6	-7.3748	2.68027e-13	1.75939e-05	-3.06173	0.415161	chr5	178687708	chr10	3818188	3827473
cg12851792	DUSP2	-7.37468	2.68261e-13	1.76092e-05	-10.004	1.35654	chr11	120224074	chr2	96808905	96811179
cg24870340	KLF6	-7.37468	2.6827e-13	1.76099e-05	-2.77002	0.375612	chr6	35147239	chr10	3818188	3827473
cg16997364	DUSP2	7.37467	2.6828e-13	1.76105e-05	5.52551	0.749255	chr19	39755575	chr2	96808905	96811179
cg10206933	SLC11A2	-7.37466	2.68299e-13	1.76118e-05	-5.26989	0.714594	chr10	133786713	chr12	51373184	51422349
cg09853238	FAM63A	7.37464	2.68338e-13	1.76143e-05	2.95836	0.401154	chr6	149532290	chr1	150969025	150980851
cg06289802	SERTAD2	7.37463	2.6836e-13	1.76157e-05	3.84006	0.520713	chr17	72748189	chr2	64858755	64978139
cg08321271	KLF6	-7.37462	2.68381e-13	1.76172e-05	-2.48082	0.336399	chr6	89928426	chr10	3818188	3827473
cg19031219	SERTAD2	7.3746	2.68415e-13	1.76194e-05	6.68493	0.90648	chr5	149876122	chr2	64858755	64978139
cg11035483	CHCHD7	-7.37455	2.68511e-13	1.76256e-05	-5.64752	0.765812	chr22	20818546	chr8	57124245	57131357
cg07858300	AHNAK	-7.37453	2.68555e-13	1.76285e-05	-5.95151	0.807035	chr1	112078791	chr11	62201016	62323707
cg14992311	AHNAK	-7.37451	2.68589e-13	1.76308e-05	-3.87247	0.525116	chr7	154990707	chr11	62201016	62323707
cg20380768	CHST2	7.37451	2.68602e-13	1.76316e-05	6.16006	0.835318	chr7	130125511	chr3	142838173	142841800
cg03856044	AHNAK	-7.37449	2.68629e-13	1.76334e-05	-5.31808	0.721145	chr1	159557632	chr11	62201016	62323707
cg03062944	CRIP1	-7.37449	2.68631e-13	1.76336e-05	-3.02972	0.410838	chr10	6183455	chr14	105952654	105955284
cg04921646	KLF6	-7.37447	2.68679e-13	1.76367e-05	-2.92581	0.396748	chr1	2851502	chr10	3818188	3827473
cg02730714	SETD7	7.37446	2.68689e-13	1.76373e-05	17.2824	2.34354	chr16	69143775	chr4	140417095	140527853
cg09608770	DUSP2	-7.37445	2.68707e-13	1.76385e-05	-6.36663	0.863336	chr3	42463615	chr2	96808905	96811179
cg11086982	CHST2	-7.37445	2.68711e-13	1.76388e-05	-6.11833	0.829665	chr14	73736972	chr3	142838173	142841800
cg01052614	KLF6	-7.37445	2.68712e-13	1.76389e-05	-2.94221	0.398973	chr8	143619583	chr10	3818188	3827473
cg02775469	CHST2	-7.37444	2.68736e-13	1.76404e-05	-10.4734	1.42022	chr6	33181031	chr3	142838173	142841800
cg06946543	KLF6	7.37442	2.68775e-13	1.7643e-05	2.18492	0.296283	chr13	76377366	chr10	3818188	3827473
cg08858220	TIPARP	-7.3744	2.68801e-13	1.76447e-05	-5.40556	0.733016	chr6	36805317	chr3	156391024	156424559
cg02963266	PDCD4-AS1	-7.37439	2.68837e-13	1.76471e-05	-2.8456	0.385876	chr14	99681710	chr10	112629626	112631991
cg15140775	SIK1	-7.37438	2.6884e-13	1.76473e-05	-7.62593	1.03411	chr1	21511014	chr21	44834395	44847008
cg21693684	PIK3R1	7.37437	2.68865e-13	1.76489e-05	3.2547	0.441353	chr6	14473467	chr5	67511548	67597649
cg12639429	AX748345	-7.37437	2.68866e-13	1.7649e-05	-4.71771	0.639744	chr18	21572622	chr17	4385261	4389648
cg25711375	KLF6	-7.37434	2.68929e-13	1.76531e-05	-2.95664	0.400937	chr13	113586361	chr10	3818188	3827473
cg12623536	FAM63A	-7.37434	2.6893e-13	1.76532e-05	-2.73307	0.370619	chr10	73848817	chr1	150969025	150980851
cg16812893	AHNAK	-7.37432	2.68968e-13	1.76556e-05	-5.36689	0.727781	chr21	31813075	chr11	62201016	62323707
cg00687117	CHCHD7	7.37429	2.69022e-13	1.76592e-05	3.67879	0.498867	chr15	76129654	chr8	57124245	57131357
cg25691553	CHCHD7	7.37429	2.69024e-13	1.76593e-05	6.78786	0.920476	chr3	49057884	chr8	57124245	57131357
cg23322957	SIK1	-7.37425	2.69101e-13	1.76644e-05	-8.41281	1.14084	chr17	42425721	chr21	44834395	44847008
cg15112747	FAM63A	7.37425	2.69102e-13	1.76645e-05	4.28963	0.581704	chr2	129120791	chr1	150969025	150980851
cg25268422	PIK3R1	7.37424	2.69113e-13	1.76652e-05	3.6965	0.501272	chr9	136659313	chr5	67511548	67597649
cg00084202	KLF6	-7.37424	2.69118e-13	1.76655e-05	-2.84473	0.385765	chr8	143360290	chr10	3818188	3827473
cg14441475	KLF6	-7.37423	2.69132e-13	1.76664e-05	-2.55931	0.347061	chr1	157492802	chr10	3818188	3827473
cg15689549	KLF6	-7.37422	2.69152e-13	1.76677e-05	-3.39083	0.459821	chr17	71344327	chr10	3818188	3827473
cg04787138	AHNAK	-7.37418	2.6924e-13	1.76735e-05	-4.84927	0.657601	chr20	36945238	chr11	62201016	62323707
cg08086582	CHST2	7.37418	2.69246e-13	1.76739e-05	7.81416	1.05967	chr15	101604462	chr3	142838173	142841800
cg27381549	TIPARP	7.37417	2.69253e-13	1.76744e-05	5.77302	0.78287	chr22	24824483	chr3	156391024	156424559
cg05580920	KLF6	-7.37415	2.69289e-13	1.76767e-05	-2.79989	0.379689	chr7	106010056	chr10	3818188	3827473
cg18396832	AHNAK	7.37414	2.69319e-13	1.76787e-05	3.76817	0.510998	chrX	8700172	chr11	62201016	62323707
cg20823481	CHST2	-7.37414	2.6932e-13	1.76788e-05	-6.41655	0.870143	chr4	185736247	chr3	142838173	142841800
cg12122116	PIK3R1	7.37412	2.69357e-13	1.76812e-05	2.90554	0.394019	chr21	32879282	chr5	67511548	67597649
cg26190348	KLF6	7.3741	2.694e-13	1.7684e-05	2.60697	0.353531	chr2	75063068	chr10	3818188	3827473
cg01557614	KLF6	-7.37408	2.69427e-13	1.76858e-05	-2.36736	0.321038	chr9	137210289	chr10	3818188	3827473
cg08221848	NCR1	7.37408	2.69429e-13	1.76859e-05	5.05077	0.684935	chr14	77586446	chr19	55417508	55427508
cg06616077	AHNAK	7.37407	2.69452e-13	1.76874e-05	9.97516	1.35273	chr20	4130531	chr11	62201016	62323707
cg05515099	NCR1	-7.37405	2.69493e-13	1.76901e-05	-5.99651	0.813191	chr3	69482656	chr19	55417508	55427508
cg03497059	KLF6	-7.37405	2.69496e-13	1.76903e-05	-1.82711	0.247776	chr11	3147966	chr10	3818188	3827473
cg21301148	KLF6	-7.37404	2.6952e-13	1.76919e-05	-2.67351	0.362557	chr14	23878195	chr10	3818188	3827473
cg23452582	NCR1	7.37401	2.69564e-13	1.76948e-05	9.2234	1.2508	chr2	37585713	chr19	55417508	55427508
cg15259986	KLF6	7.37401	2.6957e-13	1.76952e-05	1.56687	0.212485	chr2	164592561	chr10	3818188	3827473
cg26974055	DUSP2	-7.37399	2.69608e-13	1.76976e-05	-6.16594	0.836174	chr16	66515865	chr2	96808905	96811179
cg02828261	DUSP2	-7.37399	2.69611e-13	1.76978e-05	-9.11507	1.23611	chr12	52531772	chr2	96808905	96811179
cg11588787	CHST2	-7.3739	2.6979e-13	1.77096e-05	-4.57555	0.620506	chr13	28181449	chr3	142838173	142841800
cg04066596	AHNAK	-7.37389	2.69811e-13	1.7711e-05	-4.54724	0.616668	chr2	230812360	chr11	62201016	62323707
cg12826052	DUSP2	-7.37386	2.69861e-13	1.77143e-05	-9.2279	1.25143	chr4	57138400	chr2	96808905	96811179
cg16006492	SIK1	-7.37385	2.6988e-13	1.77155e-05	-8.40927	1.14042	chr15	40602451	chr21	44834395	44847008
cg07985898	DUSP2	-7.37384	2.69893e-13	1.77164e-05	-5.15643	0.699286	chr18	55758855	chr2	96808905	96811179
cg00557072	SERTAD2	-7.37379	2.69994e-13	1.7723e-05	-3.41274	0.46282	chr11	45095401	chr2	64858755	64978139
cg10755085	PIK3R1	7.37379	2.69997e-13	1.77232e-05	3.65681	0.49592	chr17	72732722	chr5	67511548	67597649
cg22571664	AHNAK	7.37373	2.70114e-13	1.77309e-05	6.10404	0.827809	chr5	32713112	chr11	62201016	62323707
cg06285340	CHST2	7.3737	2.70185e-13	1.77355e-05	7.11829	0.965362	chr15	74659901	chr3	142838173	142841800
cg16511225	SERTAD2	-7.37368	2.70223e-13	1.77381e-05	-5.06715	0.687194	chr19	51920932	chr2	64858755	64978139
cg22494653	KLF6	7.37365	2.70266e-13	1.77408e-05	2.01032	0.272635	chr18	28786898	chr10	3818188	3827473
cg06121900	AHNAK	-7.37365	2.7028e-13	1.77418e-05	-7.02342	0.952503	chr16	66416551	chr11	62201016	62323707
cg14598116	DUSP2	7.37363	2.70322e-13	1.77445e-05	5.13776	0.696776	chr1	218518317	chr2	96808905	96811179
cg08329719	AHNAK	-7.37362	2.70327e-13	1.77449e-05	-4.3127	0.584882	chr1	15114228	chr11	62201016	62323707
cg00759807	LAIR1	7.37361	2.70359e-13	1.7747e-05	4.23279	0.574046	chr16	89390789	chr19	54865362	54882165
cg21310814	PIK3R1	7.37356	2.70451e-13	1.7753e-05	2.82227	0.382756	chr19	18844207	chr5	67511548	67597649
cg24749947	FAM63A	-7.37355	2.70468e-13	1.77541e-05	-3.16398	0.429098	chr2	158731577	chr1	150969025	150980851
cg16038738	SIK1	-7.37354	2.70499e-13	1.77561e-05	-7.65209	1.03778	chr1	109103731	chr21	44834395	44847008
cg00478908	CHST2	-7.37353	2.70516e-13	1.77573e-05	-9.86947	1.3385	chr16	57777532	chr3	142838173	142841800
cg12583784	SLC11A2	-7.37352	2.70522e-13	1.77576e-05	-6.18217	0.838428	chr11	2440032	chr12	51373184	51422349
cg26719831	SLC11A2	7.3735	2.70572e-13	1.7761e-05	5.86119	0.7949	chr16	67279967	chr12	51373184	51422349
cg04137949	TNFAIP3	-7.37349	2.70598e-13	1.77626e-05	-3.51938	0.477302	chr4	164086069	chr6	138188351	138204449
cg25950638	NCR1	-7.37342	2.70718e-13	1.77706e-05	-6.94872	0.942401	chr15	70451935	chr19	55417508	55427508
cg06567920	AHNAK	-7.3734	2.70769e-13	1.77739e-05	-4.21344	0.571438	chr4	129582864	chr11	62201016	62323707
cg14263204	CCL3	7.37339	2.70786e-13	1.7775e-05	6.01005	0.815101	chr8	20131729	chr17	34415602	34417515
cg26706389	AHNAK	-7.37338	2.70797e-13	1.77757e-05	-4.28404	0.581014	chr21	39020574	chr11	62201016	62323707
cg10278020	CREM	-7.37336	2.70851e-13	1.77793e-05	-5.72058	0.775844	chr6	158633013	chr10	35415719	35501886
cg15224908	CHST2	7.37331	2.70933e-13	1.77847e-05	7.95087	1.07833	chr1	27851942	chr3	142838173	142841800
cg02889679	CHCHD7	-7.3733	2.70956e-13	1.77862e-05	-5.15604	0.699285	chr17	38759637	chr8	57124245	57131357
cg08846327	NCR1	-7.3733	2.7096e-13	1.77864e-05	-12.5146	1.69728	chr5	14359614	chr19	55417508	55427508
cg21028488	DUSP2	-7.37326	2.71034e-13	1.77913e-05	-7.419	1.0062	chr22	35998377	chr2	96808905	96811179
cg07317449	KLF6	-7.37324	2.71078e-13	1.77942e-05	-2.58507	0.350602	chr2	127964374	chr10	3818188	3827473
cg13959356	TNFAIP3	7.37322	2.71122e-13	1.7797e-05	4.26982	0.579098	chr22	18257974	chr6	138188351	138204449
cg24800728	FAM63A	-7.37321	2.71145e-13	1.77986e-05	-3.27397	0.444037	chr14	38725634	chr1	150969025	150980851
cg02381670	DUSP2	-7.3732	2.71165e-13	1.77999e-05	-7.99567	1.08442	chr12	52637233	chr2	96808905	96811179
cg11548007	KLF6	-7.37319	2.71179e-13	1.78008e-05	-2.03536	0.276048	chr8	48812660	chr10	3818188	3827473
cg24200260	TIPARP	7.37317	2.71215e-13	1.78032e-05	3.40844	0.462276	chr20	52323191	chr3	156391024	156424559
cg06782026	CHST2	-7.37315	2.71255e-13	1.78058e-05	-5.52543	0.749399	chr13	43123950	chr3	142838173	142841800
cg19921642	KLF6	-7.37313	2.7129e-13	1.78081e-05	-2.6896	0.364784	chr22	37685497	chr10	3818188	3827473
cg15542570	CHST2	7.37312	2.71316e-13	1.78098e-05	5.7331	0.777568	chr6	150574391	chr3	142838173	142841800
cg26584309	KLF6	-7.37311	2.71326e-13	1.78105e-05	-2.73804	0.371355	chr14	91864737	chr10	3818188	3827473
cg26289525	SERTAD2	-7.3731	2.7136e-13	1.78126e-05	-4.29895	0.583059	chr11	71702782	chr2	64858755	64978139
cg12292810	CHST2	-7.37308	2.71385e-13	1.78143e-05	-5.86396	0.79532	chr2	47206965	chr3	142838173	142841800
cg02527346	TNFAIP3	7.37308	2.71388e-13	1.78145e-05	3.59734	0.487902	chr22	20849196	chr6	138188351	138204449
cg25843088	CHST2	7.37308	2.71392e-13	1.78148e-05	7.38797	1.00202	chr20	25439718	chr3	142838173	142841800
cg12595013	AHNAK	7.37306	2.71437e-13	1.78177e-05	3.94328	0.534823	chr3	147128123	chr11	62201016	62323707
cg20458433	AHNAK	-7.37304	2.71479e-13	1.78205e-05	-10.1968	1.38299	chr17	71463069	chr11	62201016	62323707
cg12333532	CCL3	-7.37304	2.71481e-13	1.78206e-05	-9.29152	1.2602	chr10	126812640	chr17	34415602	34417515
cg13138000	TMEM2	-7.37303	2.71488e-13	1.7821e-05	-3.94861	0.535548	chr8	125669849	chr9	74298282	74431606
cg13221285	NCR1	-7.37293	2.71689e-13	1.78343e-05	-6.73634	0.913659	chr2	109891681	chr19	55417508	55427508
cg12301981	CHCHD7	7.37291	2.71732e-13	1.78371e-05	4.27799	0.580232	chr2	100379392	chr8	57124245	57131357
cg24457957	DUSP2	-7.3729	2.71751e-13	1.78383e-05	-9.87251	1.33903	chr13	40924484	chr2	96808905	96811179
cg15757181	AHNAK	-7.37289	2.71759e-13	1.78388e-05	-4.18711	0.567906	chr18	33418217	chr11	62201016	62323707
cg11251498	CCL3	-7.37288	2.71785e-13	1.78405e-05	-4.43583	0.601642	chr8	39792769	chr17	34415602	34417515
cg05981578	NCR1	7.37287	2.71802e-13	1.78417e-05	6.13248	0.831763	chr7	149571696	chr19	55417508	55427508
cg15776329	SIK1	-7.37283	2.71878e-13	1.78467e-05	-5.36346	0.727463	chr8	121760617	chr21	44834395	44847008
cg15633652	KLF6	-7.37283	2.71878e-13	1.78467e-05	-3.35127	0.454543	chr8	37311694	chr10	3818188	3827473
cg23247337	AHNAK	-7.37281	2.71926e-13	1.78499e-05	-12.6961	1.72202	chr3	11178285	chr11	62201016	62323707
cg21621104	NCR1	-7.37278	2.71989e-13	1.7854e-05	-7.81184	1.05955	chr3	66468921	chr19	55417508	55427508
cg15143895	AHNAK	-7.37277	2.72004e-13	1.7855e-05	-6.15721	0.835129	chr10	88132460	chr11	62201016	62323707
cg02653557	AHNAK	7.37275	2.72036e-13	1.7857e-05	9.03282	1.22516	chr19	58095424	chr11	62201016	62323707
cg15353501	AHNAK	7.37275	2.72043e-13	1.78575e-05	5.27143	0.714988	chr20	21492749	chr11	62201016	62323707
cg18715236	CCL3	-7.37274	2.72055e-13	1.78583e-05	-10.1643	1.37863	chr12	19557038	chr17	34415602	34417515
cg27017562	KLF6	-7.37274	2.72062e-13	1.78587e-05	-3.59709	0.487891	chr19	35782899	chr10	3818188	3827473
cg06875156	DUSP2	-7.37274	2.7207e-13	1.78593e-05	-6.19044	0.83964	chr11	35603827	chr2	96808905	96811179
cg08515489	NCR1	7.37272	2.721e-13	1.78613e-05	7.56246	1.02574	chr2	204586389	chr19	55417508	55427508
cg04091927	SIK1	-7.37271	2.72127e-13	1.7863e-05	-4.71668	0.639749	chr8	141519270	chr21	44834395	44847008
cg13828333	AHNAK	-7.37271	2.72131e-13	1.78633e-05	-6.84042	0.927804	chr15	80392258	chr11	62201016	62323707
cg01877880	DUSP2	-7.37269	2.72157e-13	1.7865e-05	-6.81358	0.924165	chr11	113933972	chr2	96808905	96811179
cg08483099	CHCHD7	-7.37269	2.72167e-13	1.78657e-05	-3.36446	0.456341	chr1	239881660	chr8	57124245	57131357
cg22806068	TIPARP	7.37268	2.72175e-13	1.78662e-05	6.27095	0.850565	chr18	20512854	chr3	156391024	156424559
cg03785426	AHNAK	-7.37268	2.72187e-13	1.78669e-05	-5.73557	0.77795	chr12	124419970	chr11	62201016	62323707
cg00323695	DUSP2	7.37266	2.72211e-13	1.78686e-05	8.70378	1.18055	chr19	39989978	chr2	96808905	96811179
cg01552966	AHNAK	7.37266	2.72218e-13	1.7869e-05	4.18313	0.567384	chr2	25528330	chr11	62201016	62323707
cg11762018	AHNAK	7.37265	2.72239e-13	1.78704e-05	8.14237	1.1044	chr19	16394574	chr11	62201016	62323707
cg04121692	DUSP2	-7.37263	2.7227e-13	1.78724e-05	-6.04828	0.820369	chr6	21850725	chr2	96808905	96811179
cg11983385	SIK1	7.37263	2.72277e-13	1.78729e-05	5.45731	0.740213	chr1	35917355	chr21	44834395	44847008
cg08423443	DUSP2	-7.37262	2.72302e-13	1.78745e-05	-5.08053	0.689107	chr20	56621504	chr2	96808905	96811179
cg23307893	CHST2	7.37261	2.72314e-13	1.78753e-05	6.64664	0.901532	chr8	11315562	chr3	142838173	142841800
cg08721301	TNFAIP3	7.37255	2.72443e-13	1.78838e-05	7.15049	0.969881	chr3	52260227	chr6	138188351	138204449
cg14059835	TNFAIP3	7.37254	2.72455e-13	1.78845e-05	5.40504	0.733131	chr9	132598917	chr6	138188351	138204449
cg11518509	KLF6	7.37253	2.72476e-13	1.78859e-05	1.75923	0.238619	chr1	114525428	chr10	3818188	3827473
cg16484820	AHNAK	-7.37249	2.7255e-13	1.78908e-05	-4.9426	0.670411	chr2	190524924	chr11	62201016	62323707
cg26588045	AHNAK	-7.37249	2.7256e-13	1.78915e-05	-3.59714	0.487914	chr19	41283090	chr11	62201016	62323707
cg04421915	DUSP2	-7.37248	2.72567e-13	1.78919e-05	-8.311	1.1273	chr3	9234050	chr2	96808905	96811179
cg01246836	DUSP2	-7.37248	2.7257e-13	1.78921e-05	-9.60734	1.30313	chr11	118532024	chr2	96808905	96811179
cg26931601	TNFAIP3	-7.37248	2.72573e-13	1.78923e-05	-4.74776	0.643984	chr1	67030196	chr6	138188351	138204449
cg06083669	SIK1	-7.37248	2.72582e-13	1.78929e-05	-5.40283	0.732838	chr20	3189437	chr21	44834395	44847008
cg22721423	TIPARP	-7.37247	2.726e-13	1.78941e-05	-5.22961	0.709343	chr14	74229364	chr3	156391024	156424559
cg09943133	AHNAK	7.37244	2.72655e-13	1.78977e-05	4.89312	0.663704	chr16	75589312	chr11	62201016	62323707
cg03342498	AHNAK	7.37242	2.72688e-13	1.78998e-05	5.16527	0.700621	chr6	10411372	chr11	62201016	62323707
cg09431774	HSD17B8	-7.3724	2.72734e-13	1.79028e-05	-3.9176	0.531388	chr22	25465561	chr6	33172419	33174608
cg26195881	AHNAK	7.37236	2.72813e-13	1.79081e-05	3.58467	0.48623	chr14	74959018	chr11	62201016	62323707
cg27571604	CHST2	7.37234	2.72846e-13	1.79102e-05	6.10337	0.827874	chr10	80722277	chr3	142838173	142841800
cg14897221	SLC11A2	7.37234	2.72849e-13	1.79104e-05	5.65724	0.76736	chr10	13873719	chr12	51373184	51422349
cg10529022	KLF6	-7.37234	2.72856e-13	1.79109e-05	-2.6118	0.354271	chr11	60694470	chr10	3818188	3827473
cg19153494	AHNAK	7.37233	2.72877e-13	1.79122e-05	3.44969	0.467925	chr9	129376716	chr11	62201016	62323707
cg15075292	PIK3R1	7.37232	2.72886e-13	1.79129e-05	2.19943	0.298336	chr10	64470137	chr5	67511548	67597649
cg20612822	DUSP2	-7.37229	2.7296e-13	1.79177e-05	-6.57884	0.892375	chr14	68043813	chr2	96808905	96811179
cg01492276	KLF6	-7.37228	2.72971e-13	1.79184e-05	-2.16959	0.29429	chr12	8976064	chr10	3818188	3827473
cg27365701	CHST2	-7.37227	2.72995e-13	1.792e-05	-3.59068	0.487053	chr12	89744150	chr3	142838173	142841800
cg26876215	CHST2	7.37227	2.72996e-13	1.79201e-05	5.49524	0.745394	chr11	125860308	chr3	142838173	142841800
cg00455402	AHNAK	7.37225	2.73037e-13	1.79228e-05	3.80083	0.515559	chr19	21769736	chr11	62201016	62323707
cg11750985	SLC11A2	7.37222	2.73084e-13	1.79258e-05	5.75865	0.781129	chr11	2799936	chr12	51373184	51422349
cg09225373	CCL3	-7.37221	2.73111e-13	1.79276e-05	-7.42004	1.00649	chr6	52217264	chr17	34415602	34417515
cg23430507	KLF6	-7.37221	2.73115e-13	1.79279e-05	-2.85073	0.386686	chr5	142798375	chr10	3818188	3827473
cg00014104	TNFAIP3	-7.37219	2.73156e-13	1.79306e-05	-3.33059	0.451778	chr22	22220367	chr6	138188351	138204449
cg20611907	AHNAK	7.37217	2.73192e-13	1.7933e-05	5.4307	0.736649	chr6	5665472	chr11	62201016	62323707
cg23565445	DUSP2	7.37216	2.73204e-13	1.79337e-05	6.28051	0.851922	chr11	94965791	chr2	96808905	96811179
cg23105068	AX748345	7.37214	2.73248e-13	1.79366e-05	6.02075	0.816689	chr3	128996993	chr17	4385261	4389648
cg19033906	KLF6	-7.37214	2.73251e-13	1.79368e-05	-3.18955	0.432649	chr3	53532972	chr10	3818188	3827473
cg26682251	KLF6	-7.37214	2.73255e-13	1.7937e-05	-2.35478	0.319416	chr7	73286787	chr10	3818188	3827473
cg03517776	NCR1	-7.37213	2.73259e-13	1.79373e-05	-12.0678	1.63695	chr2	64834430	chr19	55417508	55427508
cg03661324	CHST2	7.37211	2.73308e-13	1.79406e-05	6.14538	0.833598	chr2	79411917	chr3	142838173	142841800
cg05204754	CCL3	-7.37211	2.73315e-13	1.7941e-05	-6.23948	0.846363	chr20	31158355	chr17	34415602	34417515
cg25382573	AX748345	7.37209	2.73349e-13	1.79432e-05	4.92197	0.66765	chr12	93096844	chr17	4385261	4389648
cg05353884	NCR1	-7.37209	2.73355e-13	1.79436e-05	-7.30975	0.991544	chr6	26226203	chr19	55417508	55427508
cg14538231	SRSF5	7.37207	2.73395e-13	1.79462e-05	3.38471	0.459127	chr17	10021253	chr14	70193617	70238722
cg05491001	AHNAK	7.37206	2.73407e-13	1.7947e-05	2.03267	0.275726	chr4	62066539	chr11	62201016	62323707
cg26148774	DUSP2	-7.37206	2.73409e-13	1.79472e-05	-7.80692	1.05899	chr12	56030242	chr2	96808905	96811179
cg01468523	DUSP2	-7.37205	2.73424e-13	1.79481e-05	-8.05712	1.09293	chr22	30606815	chr2	96808905	96811179
cg15246110	AX748345	7.37205	2.73426e-13	1.79483e-05	6.04458	0.819932	chr11	61124091	chr17	4385261	4389648
cg06674986	DUSP2	-7.37205	2.73429e-13	1.79485e-05	-5.48005	0.743356	chr7	89251345	chr2	96808905	96811179
cg20520888	TIPARP	-7.37205	2.73432e-13	1.79487e-05	-6.25008	0.847808	chr8	145086243	chr3	156391024	156424559
cg17679604	NCR1	-7.37203	2.73476e-13	1.79516e-05	-5.49614	0.74554	chr5	115790387	chr19	55417508	55427508
cg27338089	DUSP2	-7.37202	2.73482e-13	1.7952e-05	-9.42307	1.27822	chr16	29820515	chr2	96808905	96811179
cg09384276	DUSP2	-7.372	2.73519e-13	1.79544e-05	-6.74199	0.91454	chr1	39738033	chr2	96808905	96811179
cg02242199	SIK1	-7.37199	2.73539e-13	1.79557e-05	-9.78256	1.32699	chr16	89402108	chr21	44834395	44847008
cg00384487	DUSP2	-7.37196	2.73608e-13	1.79603e-05	-8.39545	1.13884	chr12	113532763	chr2	96808905	96811179
cg08815220	DUSP2	-7.37194	2.73639e-13	1.79622e-05	-6.23764	0.846132	chr15	81789941	chr2	96808905	96811179
cg24143221	LAIR1	7.37193	2.73666e-13	1.7964e-05	5.7987	0.786592	chr6	31780526	chr19	54865362	54882165
cg13590419	KLF6	-7.3719	2.73731e-13	1.79683e-05	-1.97316	0.267659	chr20	43209782	chr10	3818188	3827473
cg09385130	TIPARP	-7.37188	2.73767e-13	1.79707e-05	-4.62825	0.627825	chr8	125212572	chr3	156391024	156424559
cg25023165	CHST2	7.37187	2.73785e-13	1.79719e-05	7.40429	1.0044	chr1	229275061	chr3	142838173	142841800
cg13816161	DUSP2	7.37187	2.73787e-13	1.7972e-05	7.59548	1.03033	chrX	48772371	chr2	96808905	96811179
cg16663025	KLF6	-7.37185	2.73827e-13	1.79746e-05	-3.93771	0.534155	chr19	35551663	chr10	3818188	3827473
cg17176573	CHST2	-7.37184	2.73842e-13	1.79756e-05	-4.20077	0.56984	chr11	120110887	chr3	142838173	142841800
cg14431858	CHST2	7.37183	2.7387e-13	1.79774e-05	6.59776	0.894996	chr6	163594610	chr3	142838173	142841800
cg22882121	DUSP2	-7.37179	2.73943e-13	1.79822e-05	-9.07216	1.23066	chr6	31842909	chr2	96808905	96811179
cg16260298	DUSP2	7.37178	2.73955e-13	1.7983e-05	9.85909	1.33741	chr7	116140342	chr2	96808905	96811179
cg04337828	TIPARP	7.37174	2.74039e-13	1.79885e-05	4.23225	0.574119	chr16	87990693	chr3	156391024	156424559
cg12562422	DUSP2	-7.37173	2.74071e-13	1.79907e-05	-5.28762	0.717284	chr21	43025218	chr2	96808905	96811179
cg18688392	CHST2	-7.37172	2.74078e-13	1.79911e-05	-12.5143	1.69761	chr10	81059414	chr3	142838173	142841800
cg12131866	AHNAK	-7.37172	2.7408e-13	1.79912e-05	-5.00539	0.678998	chr16	27915054	chr11	62201016	62323707
cg02973178	KLF6	-7.37172	2.74089e-13	1.79918e-05	-2.61636	0.354918	chr11	10388914	chr10	3818188	3827473
cg21664107	NCR1	7.37168	2.74167e-13	1.7997e-05	5.91408	0.802271	chr8	19314621	chr19	55417508	55427508
cg19052371	DUSP2	-7.37166	2.74198e-13	1.79989e-05	-7.31187	0.991889	chr1	26869340	chr2	96808905	96811179
cg09372819	DUSP2	-7.37165	2.74222e-13	1.80006e-05	-6.62382	0.898554	chr11	60153093	chr2	96808905	96811179
cg05255287	TIPARP	-7.37164	2.74234e-13	1.80013e-05	-5.88792	0.798726	chr5	73928997	chr3	156391024	156424559
cg20215257	AHNAK	-7.37164	2.74249e-13	1.80023e-05	-6.72368	0.912102	chr3	155394292	chr11	62201016	62323707
cg25725384	CCL3	-7.37164	2.7425e-13	1.80024e-05	-7.39908	1.00372	chr8	103759146	chr17	34415602	34417515
cg02445928	SIK1	-7.37163	2.74268e-13	1.80036e-05	-9.33653	1.26655	chr3	180290132	chr21	44834395	44847008
cg01815912	CCL3	-7.37161	2.74296e-13	1.80054e-05	-8.09227	1.09776	chr16	2089851	chr17	34415602	34417515
cg12922959	DUSP2	-7.3716	2.74316e-13	1.80067e-05	-9.25094	1.25494	chr6	33951070	chr2	96808905	96811179
cg13029758	NCR1	-7.37159	2.74337e-13	1.80081e-05	-6.16553	0.83639	chr13	115010306	chr19	55417508	55427508
cg22894329	SIK1	-7.37154	2.74434e-13	1.80145e-05	-6.30321	0.855074	chr5	1495356	chr21	44834395	44847008
cg14049634	AHNAK	-7.37154	2.74436e-13	1.80146e-05	-5.03298	0.682758	chr9	116288739	chr11	62201016	62323707
cg14353148	TNFAIP3	7.37154	2.74437e-13	1.80147e-05	3.16088	0.428795	chr4	186306032	chr6	138188351	138204449
cg26933338	AHNAK	-7.37153	2.74452e-13	1.80156e-05	-4.56408	0.61915	chr13	45696353	chr11	62201016	62323707
cg09723776	CCL3	-7.37152	2.7447e-13	1.80168e-05	-5.08318	0.689569	chr8	126320143	chr17	34415602	34417515
cg14594187	AHNAK	7.37151	2.74493e-13	1.80184e-05	4.00178	0.542871	chr9	124498961	chr11	62201016	62323707
cg10059056	CHCHD7	-7.37148	2.74556e-13	1.80224e-05	-4.7843	0.649028	chr11	46355283	chr8	57124245	57131357
cg19810953	CHST2	7.37143	2.74662e-13	1.80294e-05	6.0504	0.820791	chr9	130211696	chr3	142838173	142841800
cg26461200	SIK1	-7.37143	2.74663e-13	1.80295e-05	-7.11791	0.965609	chr5	56065900	chr21	44834395	44847008
cg00954604	DUSP2	-7.37142	2.74678e-13	1.80305e-05	-6.14334	0.8334	chr5	73928100	chr2	96808905	96811179
cg27588653	DUSP2	-7.37138	2.74764e-13	1.80361e-05	-8.93712	1.21241	chr1	183299797	chr2	96808905	96811179
cg02167438	KLF6	7.37137	2.7478e-13	1.80372e-05	2.32549	0.315476	chr20	9819697	chr10	3818188	3827473
cg00709652	KLF6	-7.37136	2.74807e-13	1.80389e-05	-2.48035	0.336484	chr3	100673784	chr10	3818188	3827473
cg17328407	LAIR1	7.37133	2.74859e-13	1.80424e-05	6.58582	0.893438	chr5	157288521	chr19	54865362	54882165
cg16140771	AX748345	7.37133	2.74866e-13	1.80428e-05	5.97047	0.809959	chr2	12006004	chr17	4385261	4389648
cg10163220	AHNAK	-7.37129	2.74932e-13	1.80472e-05	-5.83324	0.791346	chr12	104776085	chr11	62201016	62323707
cg06506768	TNFAIP3	-7.37125	2.75014e-13	1.80525e-05	-4.79731	0.650813	chr11	16848251	chr6	138188351	138204449
cg04425624	CHST2	7.37121	2.75089e-13	1.80575e-05	4.48905	0.608997	chr6	31543565	chr3	142838173	142841800
cg05749855	NCR1	-7.3712	2.75116e-13	1.80592e-05	-33.8396	4.59079	chr16	89472771	chr19	55417508	55427508
cg07707227	TNFAIP3	7.37119	2.75136e-13	1.80605e-05	10.5033	1.42492	chr5	54469532	chr6	138188351	138204449
cg27348120	AHNAK	-7.37119	2.75142e-13	1.80609e-05	-4.7074	0.638622	chr9	31790739	chr11	62201016	62323707
cg16422365	KLF6	-7.37118	2.75164e-13	1.80624e-05	-2.24993	0.305234	chr14	106041833	chr10	3818188	3827473
cg15647311	CHCHD7	7.37117	2.7517e-13	1.80628e-05	6.85544	0.930033	chr19	12897519	chr8	57124245	57131357
cg06910338	DUSP2	-7.37115	2.75209e-13	1.80653e-05	-8.67911	1.17744	chr4	693333	chr2	96808905	96811179
cg17800416	CHST2	7.37115	2.75215e-13	1.80657e-05	5.45582	0.740159	chr5	68290608	chr3	142838173	142841800
cg19637821	SIK1	-7.37113	2.7526e-13	1.80687e-05	-5.71138	0.774831	chr12	133133572	chr21	44834395	44847008
cg04337672	DUSP2	-7.37112	2.75277e-13	1.80698e-05	-5.52257	0.749218	chr1	168437029	chr2	96808905	96811179
cg11685391	NCR1	7.37111	2.75294e-13	1.80709e-05	6.84888	0.929152	chr10	103594334	chr19	55417508	55427508
cg22066741	AHNAK	-7.37109	2.75338e-13	1.80738e-05	-6.11572	0.82969	chr5	90211534	chr11	62201016	62323707
cg06969287	AHNAK	7.37107	2.75369e-13	1.80758e-05	9.77406	1.326	chr22	28838631	chr11	62201016	62323707
cg07073529	KLF6	7.37104	2.75442e-13	1.80806e-05	2.47826	0.336216	chr15	83513583	chr10	3818188	3827473
cg14926219	SIK1	-7.37103	2.75458e-13	1.80817e-05	-7.27477	0.986941	chr8	38133371	chr21	44834395	44847008
cg01492465	SLC11A2	-7.37103	2.75464e-13	1.80821e-05	-4.97156	0.674474	chr5	110564988	chr12	51373184	51422349
cg02025181	AHNAK	7.37101	2.75499e-13	1.80844e-05	5.75193	0.780345	chr1	94174908	chr11	62201016	62323707
cg24537986	AHNAK	7.371	2.75518e-13	1.80856e-05	6.34901	0.861351	chr10	103114734	chr11	62201016	62323707
cg10501704	DUSP2	7.37099	2.75536e-13	1.80868e-05	3.29472	0.446984	chr14	30396444	chr2	96808905	96811179
cg16673168	KLF6	7.37096	2.75586e-13	1.80901e-05	2.49199	0.338082	chr11	117014349	chr10	3818188	3827473
cg15369466	KLF6	-7.37096	2.7559e-13	1.80903e-05	-2.46195	0.334007	chr22	24124070	chr10	3818188	3827473
cg07664651	CHST2	-7.37096	2.7559e-13	1.80904e-05	-5.89492	0.799749	chr19	38422767	chr3	142838173	142841800
cg08730282	TNFAIP3	7.37095	2.75618e-13	1.80922e-05	2.3951	0.324938	chr2	96922414	chr6	138188351	138204449	GZMA protein levels (SeqId = 3440-7), GZMK protein levels (SeqId = 9545-156), Incident Type 2 Diabetes, Incident COPD, C-reactive protein (CRP) levels
cg07692746	AHNAK	-7.37094	2.75635e-13	1.80933e-05	-7.29777	0.990073	chr3	133771358	chr11	62201016	62323707
cg26133769	KLF6	7.37094	2.75637e-13	1.80934e-05	1.025	0.13906	chr4	30723855	chr10	3818188	3827473
cg14037463	AHNAK	-7.37093	2.7565e-13	1.80942e-05	-6.00067	0.814099	chr6	32041678	chr11	62201016	62323707
cg19767775	AHNAK	-7.37092	2.75681e-13	1.80963e-05	-5.85939	0.794934	chr8	919486	chr11	62201016	62323707
cg01956293	CHCHD7	7.37089	2.75726e-13	1.80993e-05	9.2793	1.25891	chr2	145212605	chr8	57124245	57131357
cg04949225	CHCHD7	7.37088	2.75765e-13	1.81018e-05	2.92762	0.397188	chr13	50796845	chr8	57124245	57131357
cg14616353	DUSP2	7.37087	2.75772e-13	1.81023e-05	7.75126	1.05161	chr3	151917645	chr2	96808905	96811179
cg18165540	SIK1	-7.37083	2.75849e-13	1.81073e-05	-8.27396	1.12253	chr1	244898586	chr21	44834395	44847008
cg11155687	SERTAD2	-7.37081	2.75897e-13	1.81105e-05	-4.46509	0.60578	chr12	63025589	chr2	64858755	64978139
cg19987512	AHNAK	-7.37078	2.75959e-13	1.81146e-05	-6.65395	0.902748	chr7	138386569	chr11	62201016	62323707
cg25865751	AHNAK	-7.37076	2.76e-13	1.81172e-05	-4.12027	0.559003	chr7	75226291	chr11	62201016	62323707
cg03199014	SIK1	7.37075	2.7601e-13	1.81179e-05	4.48349	0.608282	chr1	226922948	chr21	44834395	44847008
cg05888037	TIPARP	-7.37075	2.76022e-13	1.81187e-05	-5.30103	0.719198	chr13	31506270	chr3	156391024	156424559
cg25245192	CHST2	7.37074	2.76034e-13	1.81195e-05	8.13796	1.10409	chr17	72310904	chr3	142838173	142841800
cg16198856	FAM63A	7.37074	2.76039e-13	1.81198e-05	4.43626	0.601875	chr2	129166654	chr1	150969025	150980851
cg07176008	SIK1	-7.37073	2.76058e-13	1.81211e-05	-8.56926	1.16261	chr22	24462766	chr21	44834395	44847008
cg01776341	KLF6	7.3707	2.76116e-13	1.81249e-05	2.88638	0.391602	chr1	2171879	chr10	3818188	3827473
cg09597312	AHNAK	7.3707	2.76119e-13	1.81251e-05	5.84969	0.793641	chr17	21360346	chr11	62201016	62323707
cg22776451	AHNAK	-7.37067	2.76168e-13	1.81283e-05	-5.02702	0.68203	chr15	85430263	chr11	62201016	62323707
cg16298481	CRIP1	-7.37066	2.76189e-13	1.81297e-05	-4.3777	0.593936	chr1	89989717	chr14	105952654	105955284
cg25132536	AHNAK	-7.37066	2.762e-13	1.81304e-05	-4.39956	0.596902	chr17	19152434	chr11	62201016	62323707
cg20152501	DUSP2	-7.37065	2.7621e-13	1.81311e-05	-5.78221	0.78449	chr13	78602831	chr2	96808905	96811179
cg17316874	CHST2	7.37064	2.76242e-13	1.81331e-05	6.11147	0.829164	chr12	123478048	chr3	142838173	142841800	Incident Type 2 Diabetes, Incident COPD, Prevalent Type 2 Diabetes (Self-report), Prevalent Chronic Pain (Self-report), C-reactive protein (CRP) levels
cg05562282	TNFAIP3	7.37062	2.76283e-13	1.81359e-05	5.04711	0.684761	chr19	3801818	chr6	138188351	138204449
cg09775742	CHST2	7.37061	2.76291e-13	1.81363e-05	4.96638	0.673809	chr7	37394664	chr3	142838173	142841800
cg02987618	FAM63A	7.37059	2.76331e-13	1.8139e-05	3.69544	0.501376	chr10	30054988	chr1	150969025	150980851
cg07846220	AHNAK	7.37057	2.76375e-13	1.81419e-05	4.3454	0.589561	chr18	7117680	chr11	62201016	62323707
cg13574858	SERTAD2	-7.37056	2.76395e-13	1.81432e-05	-4.06847	0.55199	chr17	7380990	chr2	64858755	64978139
cg04224187	PIK3R1	7.37056	2.76402e-13	1.81437e-05	2.63114	0.35698	chr3	50553548	chr5	67511548	67597649
cg03058337	AX748345	7.37055	2.76425e-13	1.81451e-05	5.47504	0.742827	chr20	31496367	chr17	4385261	4389648
cg02446744	AX748345	7.37054	2.76439e-13	1.81461e-05	5.70873	0.774534	chr2	9799243	chr17	4385261	4389648
cg17411190	AHNAK	7.37048	2.76555e-13	1.81537e-05	7.92591	1.07536	chr22	19510877	chr11	62201016	62323707
cg00129234	CHCHD7	7.37048	2.76558e-13	1.81539e-05	3.89218	0.528077	chr3	99766639	chr8	57124245	57131357
cg21191275	NCR1	7.37046	2.76591e-13	1.8156e-05	5.11807	0.694402	chr9	135907982	chr19	55417508	55427508
cg09888026	TNFAIP3	-7.37043	2.76663e-13	1.81608e-05	-4.60475	0.62476	chr17	79303434	chr6	138188351	138204449
cg13084536	TNFAIP3	7.37042	2.76677e-13	1.81617e-05	5.09039	0.690651	chr5	139076824	chr6	138188351	138204449
cg13074198	DUSP2	-7.37042	2.76678e-13	1.81618e-05	-8.56168	1.16163	chr10	111909093	chr2	96808905	96811179
cg09088496	PIK3R1	-7.3704	2.76711e-13	1.81639e-05	-3.01631	0.409246	chr13	24825973	chr5	67511548	67597649
cg11438825	FAM63A	7.37037	2.76766e-13	1.81675e-05	3.89656	0.528678	chr3	10390474	chr1	150969025	150980851
cg16301679	NCR1	-7.37036	2.76788e-13	1.8169e-05	-7.90511	1.07255	chr1	185281647	chr19	55417508	55427508
cg09535322	FAM63A	-7.37036	2.76799e-13	1.81697e-05	-3.90357	0.52963	chr5	32505585	chr1	150969025	150980851
cg17967483	CHST2	-7.37035	2.76825e-13	1.81714e-05	-6.71484	0.911062	chr12	122515957	chr3	142838173	142841800
cg09341797	KLF6	7.37034	2.7684e-13	1.81724e-05	1.72223	0.23367	chr14	62036609	chr10	3818188	3827473
cg01687102	FAM63A	7.37034	2.76841e-13	1.81725e-05	3.57986	0.485711	chr8	61380148	chr1	150969025	150980851
cg19089079	KLF6	-7.37033	2.76847e-13	1.81728e-05	-2.8623	0.388354	chr8	144803607	chr10	3818188	3827473
cg18124216	AHNAK	-7.37033	2.76847e-13	1.81729e-05	-3.84449	0.521616	chr8	38563189	chr11	62201016	62323707
cg07978996	AHNAK	-7.37033	2.76851e-13	1.81731e-05	-7.00506	0.95044	chr1	2288299	chr11	62201016	62323707
cg00113369	TIPARP	-7.37033	2.76862e-13	1.81739e-05	-5.95743	0.808299	chr1	2977861	chr3	156391024	156424559
cg03067296	AMPD2	7.37031	2.76893e-13	1.81759e-05	3.75242	0.509127	chr17	76274577	chr1	110158726	110174673
cg04381049	AHNAK	7.37031	2.76898e-13	1.81762e-05	5.2666	0.71457	chr6	44669229	chr11	62201016	62323707
cg04230397	DUSP2	-7.3703	2.76913e-13	1.81772e-05	-5.40378	0.733183	chr6	30951917	chr2	96808905	96811179
cg14888710	CHST2	7.37029	2.76926e-13	1.8178e-05	6.56562	0.890822	chr2	160004031	chr3	142838173	142841800
cg17064521	CHCHD7	7.37028	2.76954e-13	1.81799e-05	5.84673	0.793284	chr15	45740423	chr8	57124245	57131357
cg27587780	TIPARP	-7.37027	2.76982e-13	1.81817e-05	-5.11567	0.694095	chr5	131817482	chr3	156391024	156424559
cg07011163	SERTAD2	-7.37025	2.77012e-13	1.81837e-05	-3.47428	0.471392	chr17	6947325	chr2	64858755	64978139
cg14090647	KLF6	-7.37024	2.77036e-13	1.81853e-05	-2.12731	0.288635	chr22	24108000	chr10	3818188	3827473
cg01869028	DUSP2	-7.37022	2.77084e-13	1.81884e-05	-8.42778	1.14349	chr7	65579095	chr2	96808905	96811179
cg15308929	AHNAK	-7.3701	2.77324e-13	1.82042e-05	-6.11198	0.829294	chr17	7723896	chr11	62201016	62323707
cg05241821	DUSP2	-7.37008	2.77348e-13	1.82058e-05	-5.75742	0.781188	chr4	85648511	chr2	96808905	96811179
cg03703184	AHNAK	7.37003	2.77449e-13	1.82124e-05	8.66414	1.17559	chr9	3181436	chr11	62201016	62323707
cg23211596	DUSP2	-7.37001	2.77499e-13	1.82156e-05	-8.44175	1.14542	chr13	113563581	chr2	96808905	96811179
cg08440987	CCL3	7.37	2.7752e-13	1.82171e-05	5.14179	0.697666	chr11	128479784	chr17	34415602	34417515
cg12684621	CHST2	7.36999	2.77532e-13	1.82178e-05	6.66395	0.9042	chr19	48589790	chr3	142838173	142841800
cg12716601	LMO2	-7.36999	2.77539e-13	1.82183e-05	-3.71631	0.504249	chr12	96602913	chr11	33880122	33913836
cg14539166	AHNAK	-7.36998	2.77562e-13	1.82198e-05	-5.12985	0.696047	chr5	91518904	chr11	62201016	62323707
cg24478478	DUSP2	-7.36997	2.77572e-13	1.82204e-05	-5.6615	0.768184	chr16	67202963	chr2	96808905	96811179
cg26001902	AHNAK	7.36995	2.77612e-13	1.82231e-05	4.77815	0.648329	chr2	108602979	chr11	62201016	62323707
cg08052804	CCL3	-7.36991	2.77691e-13	1.82283e-05	-7.35587	0.998094	chr3	194968649	chr17	34415602	34417515
cg00823172	AHNAK	-7.36991	2.77695e-13	1.82285e-05	-6.29579	0.854255	chr13	73159440	chr11	62201016	62323707
cg16660220	CHCHD7	-7.36991	2.77697e-13	1.82287e-05	-3.79177	0.514493	chr11	46576948	chr8	57124245	57131357
cg01264703	FAM63A	-7.36991	2.77701e-13	1.82289e-05	-2.58708	0.351033	chr2	64938640	chr1	150969025	150980851
cg01923140	DUSP2	-7.36989	2.77746e-13	1.82319e-05	-5.17062	0.701587	chr6	105931006	chr2	96808905	96811179
cg20042572	SIK1	-7.36986	2.77792e-13	1.82349e-05	-9.03965	1.22657	chr11	65061474	chr21	44834395	44847008
cg25746243	KLF6	-7.36986	2.7781e-13	1.8236e-05	-2.2134	0.300331	chr7	36072104	chr10	3818188	3827473
cg05259379	CHST2	7.36979	2.77938e-13	1.82445e-05	5.91774	0.802972	chr13	60308743	chr3	142838173	142841800
cg15885465	AHNAK	-7.36978	2.77964e-13	1.82462e-05	-7.89742	1.0716	chr10	87914579	chr11	62201016	62323707
cg11387901	AHNAK	-7.36977	2.77978e-13	1.82471e-05	-5.61961	0.762522	chr10	6793503	chr11	62201016	62323707
cg26765196	CHST2	7.36976	2.77994e-13	1.82482e-05	5.95169	0.807582	chr21	44041338	chr3	142838173	142841800
cg16845933	DUSP2	7.36975	2.7803e-13	1.82505e-05	10.2172	1.38637	chr12	122252933	chr2	96808905	96811179
cg19915738	CHST2	-7.36974	2.78043e-13	1.82513e-05	-5.01071	0.679903	chr19	44952730	chr3	142838173	142841800
cg24922210	AHNAK	-7.36974	2.78052e-13	1.82519e-05	-4.14421	0.562329	chr18	24146960	chr11	62201016	62323707
cg16057048	KLF6	7.36973	2.78063e-13	1.82527e-05	2.78146	0.377417	chr21	45341402	chr10	3818188	3827473
cg19656282	CHST2	-7.36972	2.78075e-13	1.82534e-05	-5.34245	0.724919	chr2	74742786	chr3	142838173	142841800
cg00688810	CHCHD7	-7.36969	2.78145e-13	1.82581e-05	-4.88706	0.66313	chr17	7517138	chr8	57124245	57131357
cg03843000	AHNAK	7.36969	2.78149e-13	1.82583e-05	6.91155	0.937835	chr12	114846968	chr11	62201016	62323707
cg10554691	NCR1	-7.36968	2.78156e-13	1.82588e-05	-6.23522	0.846063	chr1	8882831	chr19	55417508	55427508
cg22825628	AHNAK	-7.36968	2.78173e-13	1.82599e-05	-5.16413	0.700727	chr6	136435574	chr11	62201016	62323707
cg03151905	KLF6	-7.36967	2.78174e-13	1.826e-05	-1.50916	0.20478	chr3	4790790	chr10	3818188	3827473
cg22070401	KLF6	-7.36967	2.78181e-13	1.82604e-05	-2.98462	0.404986	chr5	79351924	chr10	3818188	3827473
cg06294475	PIK3R1	7.36964	2.7824e-13	1.82643e-05	2.37626	0.322438	chr11	2698623	chr5	67511548	67597649
cg25690285	NCR1	-7.36963	2.78269e-13	1.82662e-05	-4.41021	0.59843	chr4	142641014	chr19	55417508	55427508
cg05926198	DUSP2	-7.36963	2.78272e-13	1.82664e-05	-5.50995	0.747657	chr15	57671053	chr2	96808905	96811179
cg06274766	TIPARP	7.36962	2.7829e-13	1.82676e-05	4.94962	0.671626	chr6	30468788	chr3	156391024	156424559
cg23525051	KLF6	-7.36961	2.78294e-13	1.82678e-05	-2.3788	0.322785	chr15	38852680	chr10	3818188	3827473
cg08934126	CCL3	-7.36959	2.78336e-13	1.82706e-05	-5.09055	0.690751	chr1	9942543	chr17	34415602	34417515
cg09676630	CHST2	7.36959	2.78349e-13	1.82715e-05	7.04369	0.955778	chr12	133101224	chr3	142838173	142841800
cg09121402	DUSP2	7.36957	2.78389e-13	1.82741e-05	8.28563	1.1243	chr7	136555725	chr2	96808905	96811179
cg11404024	AHNAK	-7.36956	2.78395e-13	1.82744e-05	-3.7725	0.511903	chr17	13575459	chr11	62201016	62323707
cg02278841	DUSP2	-7.36953	2.7847e-13	1.82794e-05	-5.77346	0.783424	chr15	38988860	chr2	96808905	96811179
cg22581506	KLF6	-7.36953	2.7847e-13	1.82794e-05	-2.71381	0.368247	chr5	169830672	chr10	3818188	3827473
cg06130949	TNFAIP3	-7.36953	2.78472e-13	1.82795e-05	-3.94706	0.535592	chr7	48128010	chr6	138188351	138204449
cg22033073	CHCHD7	-7.36952	2.78478e-13	1.82799e-05	-5.77682	0.78388	chr16	21608218	chr8	57124245	57131357
cg20823134	AHNAK	7.36951	2.78507e-13	1.82818e-05	8.23859	1.11793	chr8	103877375	chr11	62201016	62323707
cg06338112	CCL3	7.36948	2.78557e-13	1.82851e-05	9.60167	1.3029	chr8	130593999	chr17	34415602	34417515
cg17308774	AHNAK	-7.36948	2.78561e-13	1.82854e-05	-4.76455	0.646525	chr10	127923463	chr11	62201016	62323707
cg06000732	AHNAK	7.36946	2.78602e-13	1.8288e-05	4.92766	0.66866	chr4	159130694	chr11	62201016	62323707
cg03453574	CREM	-7.36943	2.7866e-13	1.82919e-05	-6.75175	0.916183	chr2	103036499	chr10	35415719	35501886
cg01186595	KLF6	-7.3694	2.78725e-13	1.82961e-05	-2.06029	0.279574	chr11	89954679	chr10	3818188	3827473
cg00133330	PIK3R1	7.3694	2.78725e-13	1.82961e-05	3.79939	0.515563	chr1	155928758	chr5	67511548	67597649
cg07146073	KLF6	-7.36938	2.78759e-13	1.82984e-05	-1.70477	0.231331	chr17	29852668	chr10	3818188	3827473
cg04311961	DUSP2	-7.36936	2.78802e-13	1.83012e-05	-8.88816	1.2061	chr1	77547505	chr2	96808905	96811179
cg09376577	AHNAK	-7.36935	2.78824e-13	1.83026e-05	-5.89726	0.800241	chr16	66961056	chr11	62201016	62323707
cg09151742	DUSP2	7.36933	2.78866e-13	1.83054e-05	6.47344	0.87843	chr12	122018897	chr2	96808905	96811179
cg17328138	DUSP2	7.36933	2.78872e-13	1.83058e-05	5.4022	0.733065	chr19	42382177	chr2	96808905	96811179
cg17656098	CCL3	-7.36932	2.78884e-13	1.83066e-05	-5.60682	0.760833	chr11	64981093	chr17	34415602	34417515
cg08891071	KLF6	7.36932	2.78898e-13	1.83075e-05	1.6726	0.226968	chr5	150399909	chr10	3818188	3827473
cg14023009	NCR1	-7.36929	2.78959e-13	1.83115e-05	-5.77139	0.783168	chr8	1870798	chr19	55417508	55427508
cg08753999	CHST2	7.36927	2.78982e-13	1.8313e-05	7.02026	0.95264	chr1	206836194	chr3	142838173	142841800
cg12726213	NCR1	7.36926	2.79009e-13	1.83148e-05	4.09338	0.555467	chr8	87368021	chr19	55417508	55427508
cg21930668	CHST2	7.36924	2.79047e-13	1.83173e-05	6.88775	0.934662	chr1	17592170	chr3	142838173	142841800
cg14517126	SIK1	-7.36922	2.79083e-13	1.83196e-05	-4.09836	0.556146	chr15	41923323	chr21	44834395	44847008
cg00692355	AHNAK	-7.36919	2.79151e-13	1.83241e-05	-5.17098	0.701703	chr13	31655422	chr11	62201016	62323707
cg14738756	AHNAK	-7.36918	2.79179e-13	1.83259e-05	-5.15135	0.69904	chr5	176071361	chr11	62201016	62323707
cg04100284	TIPARP	-7.36917	2.79191e-13	1.83267e-05	-5.47919	0.743529	chr22	39486356	chr3	156391024	156424559
cg25744613	DUSP2	7.36915	2.79226e-13	1.8329e-05	8.50163	1.15368	chr11	113929810	chr2	96808905	96811179
cg10588962	CHST2	-7.36915	2.7923e-13	1.83293e-05	-4.93005	0.669011	chr17	46667587	chr3	142838173	142841800
cg26620314	AHNAK	-7.36913	2.79264e-13	1.83315e-05	-7.6165	1.03357	chr16	66038809	chr11	62201016	62323707
cg23683058	DUSP2	7.36912	2.7929e-13	1.83332e-05	8.30407	1.12687	chr18	46065067	chr2	96808905	96811179
cg15993345	DUSP2	-7.3691	2.79335e-13	1.83362e-05	-7.17754	0.974004	chr17	40189318	chr2	96808905	96811179
cg23262312	AHNAK	-7.36909	2.79362e-13	1.83379e-05	-6.26154	0.849703	chr13	113748358	chr11	62201016	62323707
cg25216196	TNFAIP3	7.36907	2.79391e-13	1.83398e-05	4.75797	0.645668	chr17	19290520	chr6	138188351	138204449
cg04345034	SIK1	-7.36907	2.79392e-13	1.83399e-05	-5.14779	0.698567	chr15	70797389	chr21	44834395	44847008
cg07668613	KLF6	-7.36907	2.79396e-13	1.83402e-05	-3.00296	0.407509	chr13	24579473	chr10	3818188	3827473
cg02119348	CHST2	-7.36904	2.79463e-13	1.83446e-05	-6.74989	0.91598	chr16	6069731	chr3	142838173	142841800
cg13421412	DUSP2	7.36903	2.79485e-13	1.8346e-05	3.9066	0.530138	chr3	52529393	chr2	96808905	96811179
cg19958417	AHNAK	-7.36901	2.7951e-13	1.83477e-05	-5.79889	0.78693	chr14	104180744	chr11	62201016	62323707
cg05534973	DUSP2	-7.369	2.79529e-13	1.83489e-05	-6.98189	0.947467	chr5	132169240	chr2	96808905	96811179
cg27526665	TNFAIP3	7.369	2.79531e-13	1.83491e-05	2.32983	0.316166	chr3	24537050	chr6	138188351	138204449
cg11232281	SIK1	-7.36897	2.79587e-13	1.83527e-05	-4.94719	0.671354	chr8	130560825	chr21	44834395	44847008
cg02488326	CHST2	7.36896	2.79611e-13	1.83543e-05	6.73375	0.913799	chr19	5841442	chr3	142838173	142841800
cg19363081	DUSP2	-7.36894	2.79659e-13	1.83575e-05	-7.04344	0.955829	chr1	64438673	chr2	96808905	96811179
cg07992454	SIK1	-7.36893	2.7968e-13	1.83588e-05	-8.03502	1.09039	chr16	81831362	chr21	44834395	44847008
cg02064423	KLF6	-7.36892	2.79691e-13	1.83595e-05	-3.29574	0.447249	chr11	8728888	chr10	3818188	3827473
cg22411854	CHST2	7.3689	2.79748e-13	1.83633e-05	7.35244	0.997767	chr5	156606572	chr3	142838173	142841800
cg10873870	CHCHD7	7.36888	2.79785e-13	1.83657e-05	4.87924	0.662142	chr20	49046224	chr8	57124245	57131357
cg17569451	NCR1	-7.36887	2.79805e-13	1.8367e-05	-6.97987	0.947211	chr14	60621723	chr19	55417508	55427508
cg12640548	DUSP2	-7.36886	2.79822e-13	1.83681e-05	-6.88334	0.934112	chr10	32456571	chr2	96808905	96811179
cg02329039	AX748345	7.36884	2.79861e-13	1.83707e-05	6.30845	0.856099	chr16	27464850	chr17	4385261	4389648
cg08914638	CRIP1	-7.36882	2.79893e-13	1.83728e-05	-4.46198	0.605522	chr3	121373739	chr14	105952654	105955284
cg15253026	LAIR1	7.36881	2.79916e-13	1.83743e-05	6.19437	0.840619	chr1	38596819	chr19	54865362	54882165
cg25481666	CHST2	-7.3688	2.7995e-13	1.83766e-05	-6.48911	0.880621	chr9	130609557	chr3	142838173	142841800
cg26466145	AHNAK	7.36878	2.7999e-13	1.83792e-05	3.33125	0.452077	chr3	188665930	chr11	62201016	62323707
cg08079760	KLF6	-7.36877	2.79995e-13	1.83795e-05	-2.48207	0.336836	chr7	130148702	chr10	3818188	3827473
cg14122599	SIK1	7.36876	2.80022e-13	1.83813e-05	8.27361	1.1228	chr9	124503625	chr21	44834395	44847008
cg25647583	SIK1	-7.36873	2.80088e-13	1.83856e-05	-6.94365	0.942313	chr15	91427184	chr21	44834395	44847008
cg22878441	KLF6	7.36868	2.80182e-13	1.83918e-05	2.45423	0.333063	chr3	159756648	chr10	3818188	3827473
cg07676849	KLF6	-7.36866	2.80224e-13	1.83946e-05	-2.63407	0.357469	chr11	71845665	chr10	3818188	3827473
cg14056644	AHNAK	7.36866	2.80234e-13	1.83952e-05	5.90883	0.801887	chr4	111559105	chr11	62201016	62323707
cg14133604	KLF6	-7.36865	2.80251e-13	1.83963e-05	-2.83969	0.385375	chr6	138699088	chr10	3818188	3827473
cg05801818	TIPARP	-7.36863	2.80289e-13	1.83988e-05	-5.33231	0.72365	chr22	23262424	chr3	156391024	156424559
cg21833554	KLF6	-7.36862	2.803e-13	1.83995e-05	-2.51164	0.340856	chr4	147255130	chr10	3818188	3827473
cg02351277	TNFSF14	-7.36861	2.80326e-13	1.84012e-05	-3.42737	0.465131	chr3	177397780	chr19	6663148	6670599
cg23357805	AHNAK	-7.36861	2.80327e-13	1.84013e-05	-4.95932	0.673033	chr12	95135078	chr11	62201016	62323707
cg00208504	AHNAK	7.36859	2.8036e-13	1.84035e-05	6.90799	0.937491	chr4	140200520	chr11	62201016	62323707
cg09218396	SIK1	-7.36859	2.80368e-13	1.8404e-05	-7.97749	1.08263	chr17	74693945	chr21	44834395	44847008
cg12865890	KLF6	7.36857	2.80413e-13	1.8407e-05	2.61765	0.355246	chr16	2286688	chr10	3818188	3827473
cg10169364	KLF6	-7.36856	2.80422e-13	1.84075e-05	-3.19847	0.43407	chr11	76814148	chr10	3818188	3827473
cg25781385	LMNA	7.36854	2.80461e-13	1.84101e-05	5.45529	0.740349	chr6	5507831	chr1	156052364	156109880
cg13139972	DUSP2	7.36854	2.80468e-13	1.84105e-05	5.48333	0.744153	chr4	107957430	chr2	96808905	96811179
cg21179618	KLF6	7.36852	2.80514e-13	1.84136e-05	2.1827	0.296219	chr9	139424642	chr10	3818188	3827473
cg02151199	AHNAK	-7.36851	2.80537e-13	1.84151e-05	-4.77198	0.647618	chr12	19249106	chr11	62201016	62323707
cg22093957	AHNAK	-7.3685	2.80556e-13	1.84163e-05	-4.68933	0.636403	chr1	88526928	chr11	62201016	62323707
cg23480341	CHST2	7.36849	2.8058e-13	1.84179e-05	6.25086	0.848323	chr20	43883705	chr3	142838173	142841800
cg09976669	SIK1	-7.36846	2.80625e-13	1.84208e-05	-6.29329	0.854084	chr11	9738663	chr21	44834395	44847008
cg10978355	AHNAK	7.36845	2.80643e-13	1.8422e-05	3.75146	0.509124	chr5	80529340	chr11	62201016	62323707
cg04693169	KLF6	-7.36845	2.80657e-13	1.84229e-05	-2.61438	0.354807	chr1	49187460	chr10	3818188	3827473
cg06281297	DUSP2	7.36841	2.80726e-13	1.84275e-05	7.13269	0.968009	chr11	2890190	chr2	96808905	96811179
cg16230352	CHST2	-7.36838	2.80796e-13	1.84321e-05	-7.64907	1.03809	chr8	42123158	chr3	142838173	142841800
cg26550874	DUSP2	-7.36837	2.80809e-13	1.84329e-05	-5.52341	0.74961	chr7	4183528	chr2	96808905	96811179
cg10413945	DUSP2	-7.36835	2.80849e-13	1.84356e-05	-7.11162	0.965158	chr8	144369051	chr2	96808905	96811179
cg15380836	CHST2	7.36832	2.80921e-13	1.84403e-05	11.5383	1.56594	chr17	1553341	chr3	142838173	142841800
cg10409560	AHNAK	-7.36825	2.81067e-13	1.84499e-05	-5.39989	0.73286	chr4	76481299	chr11	62201016	62323707
cg04378385	TNFAIP3	-7.36824	2.81087e-13	1.84512e-05	-3.18397	0.43212	chr3	113462252	chr6	138188351	138204449
cg15957747	TIPARP	7.36824	2.81089e-13	1.84513e-05	4.94121	0.67061	chr1	23696407	chr3	156391024	156424559
cg03506684	AHNAK	7.36823	2.81094e-13	1.84516e-05	8.53586	1.15847	chrX	2746697	chr11	62201016	62323707
cg24522654	CHST2	7.36823	2.81103e-13	1.84522e-05	4.76781	0.647077	chr12	19535154	chr3	142838173	142841800
cg09264411	SERTAD2	-7.36823	2.81109e-13	1.84526e-05	-4.16627	0.565437	chr3	48471522	chr2	64858755	64978139
cg17841803	AHNAK	7.36821	2.81142e-13	1.84548e-05	7.39036	1.00301	chr15	55881089	chr11	62201016	62323707
cg08446900	KLF6	7.36818	2.81198e-13	1.84585e-05	1.87001	0.253795	chr17	38501519	chr10	3818188	3827473
cg12258042	KLF6	7.36818	2.81203e-13	1.84588e-05	1.79223	0.24324	chr8	4852036	chr10	3818188	3827473
cg08909156	DUSP2	-7.36818	2.81205e-13	1.8459e-05	-8.42577	1.14354	chr1	36616028	chr2	96808905	96811179
cg23546512	DUSP2	7.36818	2.81209e-13	1.84592e-05	9.77548	1.32672	chr12	125160999	chr2	96808905	96811179
cg12656424	AHNAK	-7.36817	2.8123e-13	1.84605e-05	-5.3467	0.725649	chr2	18923186	chr11	62201016	62323707
cg10943943	AHNAK	-7.36816	2.81248e-13	1.84617e-05	-5.66886	0.769373	chr9	100963701	chr11	62201016	62323707
cg22469212	CHCHD7	7.36815	2.81264e-13	1.84628e-05	4.71463	0.639867	chr17	16939913	chr8	57124245	57131357
cg01834776	KLF6	-7.36813	2.81294e-13	1.84648e-05	-4.19628	0.569518	chr14	24898905	chr10	3818188	3827473
cg11169255	CHCHD7	7.36812	2.8132e-13	1.84665e-05	5.67935	0.7708	chr11	75249027	chr8	57124245	57131357
cg20826151	DUSP2	7.3681	2.8137e-13	1.84697e-05	7.4881	1.01629	chr7	100743732	chr2	96808905	96811179
cg00602115	AHNAK	-7.36807	2.81435e-13	1.8474e-05	-3.88978	0.527924	chr18	32398987	chr11	62201016	62323707
cg19712159	SIK1	7.36805	2.81471e-13	1.84764e-05	7.23353	0.981743	chr13	100087002	chr21	44834395	44847008
cg01451760	CHCHD7	7.36805	2.81471e-13	1.84764e-05	5.53247	0.750873	chr1	59362552	chr8	57124245	57131357
cg25683989	AX748345	7.36805	2.81471e-13	1.84764e-05	5.50523	0.747176	chr12	111124215	chr17	4385261	4389648
cg18517195	KLF6	7.36804	2.81494e-13	1.84779e-05	2.18403	0.29642	chr15	71184476	chr10	3818188	3827473
cg01584202	DUSP2	-7.36804	2.81496e-13	1.8478e-05	-6.97463	0.946606	chr13	46745445	chr2	96808905	96811179
cg26126740	KLF6	7.36802	2.81518e-13	1.84795e-05	3.28163	0.445388	chr20	42574332	chr10	3818188	3827473
cg22235873	SERTAD2	-7.36802	2.8152e-13	1.84796e-05	-4.70245	0.638225	chr11	128562143	chr2	64858755	64978139
cg15658306	FAM63A	-7.36802	2.81533e-13	1.84804e-05	-2.60532	0.353598	chr6	41168972	chr1	150969025	150980851
cg08676425	CHST2	-7.36801	2.81541e-13	1.84809e-05	-4.90439	0.665633	chr19	41882327	chr3	142838173	142841800
cg03891590	TIPARP	7.36797	2.81636e-13	1.84872e-05	3.81574	0.517882	chr10	21814313	chr3	156391024	156424559
cg21057107	TIPARP	-7.36796	2.81658e-13	1.84887e-05	-4.95244	0.672159	chr19	10908762	chr3	156391024	156424559
cg17736336	KLF6	-7.36794	2.81688e-13	1.84906e-05	-2.84919	0.386701	chr5	148788401	chr10	3818188	3827473
cg08235041	CHST2	7.36793	2.81706e-13	1.84918e-05	6.78335	0.920658	chr17	54280834	chr3	142838173	142841800
cg14122438	KLF6	-7.36793	2.81719e-13	1.84926e-05	-2.95282	0.400767	chr1	200187049	chr10	3818188	3827473
cg19840811	FAM63A	7.3679	2.81773e-13	1.84962e-05	3.53602	0.479923	chr10	80764672	chr1	150969025	150980851
cg01070424	KLF6	-7.36787	2.81834e-13	1.85002e-05	-2.0146	0.273431	chr16	50298046	chr10	3818188	3827473
cg12767903	CRIP1	-7.36787	2.81842e-13	1.85007e-05	-3.68794	0.500543	chr3	114027886	chr14	105952654	105955284
cg07963497	DUSP2	7.36784	2.8189e-13	1.85039e-05	11.5386	1.56607	chr10	54068572	chr2	96808905	96811179
cg17982579	SIK1	-7.36784	2.81904e-13	1.85048e-05	-7.32033	0.993552	chr12	56121751	chr21	44834395	44847008
cg07835154	AHNAK	-7.36783	2.81906e-13	1.85049e-05	-5.43996	0.738339	chr12	124941315	chr11	62201016	62323707
cg22905543	DUSP2	-7.36783	2.81907e-13	1.8505e-05	-7.26038	0.985416	chr15	70977270	chr2	96808905	96811179
cg05848863	DUSP2	7.36783	2.8192e-13	1.85059e-05	15.0786	2.04654	chr7	16794078	chr2	96808905	96811179
cg12002820	DUSP2	-7.36783	2.81921e-13	1.85059e-05	-7.49245	1.01691	chr15	65054827	chr2	96808905	96811179
cg22456000	DUSP2	7.36782	2.81939e-13	1.85071e-05	10.224	1.38766	chr15	98447618	chr2	96808905	96811179
cg21615593	AX748345	-7.36781	2.81963e-13	1.85087e-05	-4.2874	0.58191	chr11	60850715	chr17	4385261	4389648
cg00094734	CHST2	7.36779	2.81992e-13	1.85106e-05	4.31119	0.58514	chr2	96830479	chr3	142838173	142841800	Smoking, Primary Sjogrens syndrome, Tissue, Age, DIMT1 protein levels (SeqId = 12694-28), SSB protein levels (SeqId = 13625-19), ZNRF3 protein levels (SeqId = 14122-132), PTTG1 protein levels (SeqId = 17727-1), NANOG protein levels (SeqId = 2732-58), SIGLEC6 protein levels (SeqId = 2741-22), GFAP protein levels (SeqId = 3034-1), GZMA protein levels (SeqId = 3440-7), FAM19A5 protein levels (SeqId = 5609-92), GZMK protein levels (SeqId = 9545-156), Incident Liver Cirrhosis, Incident Type 2 Diabetes, Incident COPD, Prevalent Chronic Pain (Self-report), C-reactive protein (CRP) levels
cg00366435	CCL3	7.36775	2.82075e-13	1.85161e-05	4.35047	0.590474	chr12	6896105	chr17	34415602	34417515
cg12251939	DUSP2	-7.36774	2.82089e-13	1.8517e-05	-6.29063	0.853807	chr17	37028295	chr2	96808905	96811179
cg22956733	CHST2	-7.36773	2.8211e-13	1.85183e-05	-7.38875	1.00285	chr10	45875870	chr3	142838173	142841800
cg26829529	AHNAK	-7.36773	2.82124e-13	1.85193e-05	-4.77983	0.648752	chr17	31317536	chr11	62201016	62323707
cg09601175	KLF6	7.36771	2.82153e-13	1.85212e-05	3.37411	0.457958	chr2	177025608	chr10	3818188	3827473
cg15895690	DUSP2	7.36771	2.8217e-13	1.85222e-05	5.01212	0.680283	chr14	60982635	chr2	96808905	96811179
cg12465678	CHST2	-7.3677	2.82173e-13	1.85225e-05	-4.60899	0.625567	chr1	27953336	chr3	142838173	142841800
cg23769140	NCR1	-7.3677	2.8219e-13	1.85236e-05	-6.72815	0.913196	chr1	54048110	chr19	55417508	55427508
cg02343103	FAM63A	7.36769	2.82209e-13	1.85248e-05	3.93363	0.533903	chr3	197231484	chr1	150969025	150980851
cg19179556	KLF6	7.36768	2.82212e-13	1.8525e-05	2.75698	0.374198	chr11	1912495	chr10	3818188	3827473
cg19382434	AHNAK	7.36768	2.82214e-13	1.85252e-05	5.37726	0.729844	chr16	50155952	chr11	62201016	62323707
cg07937170	AHNAK	-7.36765	2.82291e-13	1.85302e-05	-3.93228	0.533723	chr1	219498589	chr11	62201016	62323707
cg01789471	SIK1	7.36764	2.82298e-13	1.85307e-05	6.58387	0.893619	chr14	91876542	chr21	44834395	44847008
cg21553596	DUSP2	7.3676	2.82385e-13	1.85364e-05	7.50338	1.01843	chr21	42688635	chr2	96808905	96811179
cg02846528	NCR1	7.36756	2.82465e-13	1.85416e-05	6.41573	0.870808	chr1	32314001	chr19	55417508	55427508
cg18521394	CHST2	7.36755	2.82485e-13	1.8543e-05	5.27362	0.715791	chr1	153660308	chr3	142838173	142841800
cg15999216	AX748345	-7.36753	2.82537e-13	1.85463e-05	-4.34412	0.589631	chr11	118214295	chr17	4385261	4389648
cg17923271	AHNAK	7.3675	2.82595e-13	1.85501e-05	2.83668	0.385026	chr9	80638286	chr11	62201016	62323707
cg19148240	SIK1	-7.36749	2.82616e-13	1.85516e-05	-8.69822	1.18062	chr16	81860410	chr21	44834395	44847008
cg01492465	AHNAK	7.36749	2.82621e-13	1.85518e-05	4.46598	0.606174	chr5	110564988	chr11	62201016	62323707
cg08750944	NCR1	7.36748	2.82631e-13	1.85525e-05	5.6448	0.766178	chr9	90166841	chr19	55417508	55427508
cg06081733	KLF6	7.36747	2.82649e-13	1.85537e-05	2.73569	0.37132	chr4	124476765	chr10	3818188	3827473
cg07056203	DUSP2	-7.36746	2.8267e-13	1.85551e-05	-8.91878	1.21056	chr21	43444825	chr2	96808905	96811179
cg12230983	PIK3R1	-7.36744	2.82719e-13	1.85583e-05	-5.59338	0.759203	chr6	15439701	chr5	67511548	67597649
cg24254842	SIK1	-7.36741	2.82778e-13	1.85621e-05	-6.30991	0.856462	chr1	42193353	chr21	44834395	44847008
cg27057071	SIK1	-7.36738	2.82845e-13	1.85666e-05	-8.1564	1.1071	chr2	98286155	chr21	44834395	44847008
cg00423486	SERTAD2	-7.36737	2.82854e-13	1.85672e-05	-4.45878	0.605206	chr1	8491132	chr2	64858755	64978139
cg00510437	FAM63A	-7.36736	2.82871e-13	1.85683e-05	-3.39168	0.460366	chr12	110384506	chr1	150969025	150980851
cg02004171	SIK1	-7.36735	2.8289e-13	1.85695e-05	-7.11524	0.96578	chr15	65580053	chr21	44834395	44847008
cg03547745	DUSP2	7.36734	2.8291e-13	1.85708e-05	8.03501	1.09063	chr17	70117522	chr2	96808905	96811179
cg26710140	SERTAD2	-7.3673	2.83003e-13	1.85769e-05	-4.01777	0.545352	chr4	71793713	chr2	64858755	64978139
cg18297349	NCR1	-7.36727	2.83053e-13	1.85803e-05	-7.24458	0.983347	chr5	138726375	chr19	55417508	55427508
cg04415535	CHCHD7	7.36724	2.83128e-13	1.85851e-05	4.2661	0.579064	chr3	46034485	chr8	57124245	57131357
cg27435333	NCR1	7.36723	2.83135e-13	1.85856e-05	5.4721	0.742761	chr2	88357893	chr19	55417508	55427508
cg05011467	AHNAK	-7.36723	2.83145e-13	1.85862e-05	-6.35523	0.862635	chr5	111360145	chr11	62201016	62323707
cg04744626	CHST2	7.36721	2.83184e-13	1.85888e-05	7.77483	1.05533	chr11	15931625	chr3	142838173	142841800
cg06915667	DUSP2	-7.3672	2.83197e-13	1.85897e-05	-5.72885	0.777615	chr3	128272723	chr2	96808905	96811179
cg15682720	NCR1	-7.3672	2.83198e-13	1.85898e-05	-8.28775	1.12495	chr12	123427962	chr19	55417508	55427508
cg08905447	DUSP2	7.36719	2.8322e-13	1.85912e-05	2.62764	0.356668	chr6	109169097	chr2	96808905	96811179
cg01514653	KLF6	-7.36718	2.83236e-13	1.85922e-05	-2.80993	0.381411	chr5	85471472	chr10	3818188	3827473
cg23332327	CHST2	-7.36718	2.83238e-13	1.85924e-05	-8.40165	1.14042	chr7	100468260	chr3	142838173	142841800
cg15075292	AHNAK	7.36718	2.83248e-13	1.85931e-05	3.49211	0.47401	chr10	64470137	chr11	62201016	62323707
cg19713399	AHNAK	-7.36717	2.83271e-13	1.85945e-05	-5.34198	0.725106	chr1	25751918	chr11	62201016	62323707
cg04661436	DUSP2	-7.36714	2.83325e-13	1.85981e-05	-4.92556	0.668586	chr15	79169207	chr2	96808905	96811179
cg05209330	FAM63A	7.36714	2.83334e-13	1.85987e-05	4.03488	0.547687	chr5	131550942	chr1	150969025	150980851
cg25416125	AX748345	-7.36712	2.83374e-13	1.86013e-05	-4.25108	0.577035	chr12	56329615	chr17	4385261	4389648
cg26925457	KLF6	-7.36708	2.83447e-13	1.86061e-05	-2.66754	0.362089	chr20	49041703	chr10	3818188	3827473
cg10803218	SERTAD2	-7.36705	2.83518e-13	1.86107e-05	-4.14405	0.562512	chr5	177544994	chr2	64858755	64978139
cg20944852	FAM63A	7.36702	2.83576e-13	1.86145e-05	3.32924	0.451911	chr12	81172316	chr1	150969025	150980851
cg16727774	PIK3R1	7.36701	2.8359e-13	1.86155e-05	3.3847	0.459441	chr16	87958281	chr5	67511548	67597649
cg15463356	SLC11A2	7.36699	2.83645e-13	1.86191e-05	5.24571	0.712057	chr17	59329782	chr12	51373184	51422349
cg01324815	SIK1	7.36697	2.83683e-13	1.86216e-05	5.19991	0.705841	chr1	83871669	chr21	44834395	44847008
cg27309871	CHCHD7	7.36695	2.83721e-13	1.86241e-05	4.54393	0.6168	chr11	86224410	chr8	57124245	57131357
cg26954174	SERTAD2	7.36695	2.83721e-13	1.86241e-05	3.53098	0.479301	chr16	50730813	chr2	64858755	64978139
cg22740783	AHNAK	7.36695	2.83723e-13	1.86242e-05	4.63942	0.629761	chr2	27341458	chr11	62201016	62323707
cg12303215	DUSP2	7.36693	2.83767e-13	1.86271e-05	6.071	0.824088	chr5	138923267	chr2	96808905	96811179
cg18218821	AHNAK	-7.36685	2.83914e-13	1.86368e-05	-4.26993	0.579614	chr22	38729789	chr11	62201016	62323707
cg03127416	FAM63A	-7.36685	2.83918e-13	1.8637e-05	-2.38188	0.323324	chr8	22548006	chr1	150969025	150980851
cg10851251	TIPARP	7.36684	2.83946e-13	1.86388e-05	4.62219	0.627432	chr15	68131281	chr3	156391024	156424559
cg06139239	KLF6	-7.36679	2.8404e-13	1.8645e-05	-2.70808	0.367606	chr3	131070845	chr10	3818188	3827473
cg08639389	CCL3	7.36675	2.84135e-13	1.86513e-05	5.68691	0.771971	chr4	26995889	chr17	34415602	34417515
cg03416515	AHNAK	7.36672	2.84197e-13	1.86553e-05	6.03709	0.819508	chr6	7698603	chr11	62201016	62323707
cg05726118	NCR1	-7.36671	2.84215e-13	1.86565e-05	-5.61876	0.762723	chr3	41265374	chr19	55417508	55427508
cg06032386	SIK1	-7.3667	2.84223e-13	1.86571e-05	-5.09796	0.692027	chr10	75926796	chr21	44834395	44847008
cg26642224	AHNAK	7.36667	2.84288e-13	1.86613e-05	5.54123	0.752203	chr4	174443242	chr11	62201016	62323707
cg07475177	DUSP2	-7.36667	2.84291e-13	1.86615e-05	-6.6363	0.900855	chr11	64178090	chr2	96808905	96811179
cg05775972	KLF6	-7.36666	2.84311e-13	1.86628e-05	-2.83858	0.385327	chr17	61538381	chr10	3818188	3827473
cg17330305	DUSP2	7.36666	2.84323e-13	1.86636e-05	7.16562	0.97271	chr17	56834361	chr2	96808905	96811179
cg16760684	AHNAK	-7.36665	2.84334e-13	1.86643e-05	-3.86811	0.525083	chr6	134910776	chr11	62201016	62323707
cg15068140	KLF6	-7.36665	2.84344e-13	1.8665e-05	-2.66032	0.361131	chr5	76147668	chr10	3818188	3827473
cg12034160	DUSP2	7.36661	2.84408e-13	1.86692e-05	5.65778	0.76803	chr16	27301361	chr2	96808905	96811179
cg05819645	SIK1	-7.36658	2.84479e-13	1.86738e-05	-5.96862	0.810229	chr11	10676700	chr21	44834395	44847008
cg18354633	DUSP2	-7.36656	2.84526e-13	1.86769e-05	-6.83179	0.927406	chr6	109755894	chr2	96808905	96811179
cg12081704	AHNAK	-7.36656	2.8453e-13	1.86772e-05	-6.4777	0.879339	chr6	163762799	chr11	62201016	62323707
cg17954152	KLF6	7.36655	2.84543e-13	1.8678e-05	1.58834	0.215615	chr1	214160860	chr10	3818188	3827473
cg03145866	TNFAIP3	-7.36647	2.84698e-13	1.86882e-05	-6.21904	0.844235	chr5	132012055	chr6	138188351	138204449
cg05375999	KLF6	7.36647	2.84704e-13	1.86886e-05	4.44781	0.603792	chr19	42736736	chr10	3818188	3827473
cg10827936	CHST2	-7.36646	2.84721e-13	1.86897e-05	-7.46537	1.01343	chr6	131334822	chr3	142838173	142841800
cg02818409	AHNAK	-7.36646	2.84735e-13	1.86906e-05	-7.80101	1.05899	chr7	143116253	chr11	62201016	62323707
cg01798341	DUSP2	-7.36644	2.8477e-13	1.86929e-05	-5.29852	0.719278	chr17	80842262	chr2	96808905	96811179
cg02152819	SLC11A2	7.36643	2.84788e-13	1.86941e-05	6.92087	0.939515	chr2	232258417	chr12	51373184	51422349
cg13222752	CHST2	-7.36639	2.84862e-13	1.8699e-05	-7.60786	1.03278	chr14	74892569	chr3	142838173	142841800
cg06296331	AHNAK	7.36639	2.84874e-13	1.86998e-05	3.71792	0.504714	chr2	134024459	chr11	62201016	62323707
cg27280688	AX748345	-7.36638	2.84886e-13	1.87005e-05	-3.6886	0.500734	chr21	43823809	chr17	4385261	4389648
cg15609257	PDCD4-AS1	7.36637	2.84911e-13	1.87022e-05	4.29378	0.582889	chr2	192775447	chr10	112629626	112631991
cg21034676	DUSP2	7.36633	2.84986e-13	1.87071e-05	5.34295	0.72532	chr5	135364552	chr2	96808905	96811179
cg09721700	AHNAK	-7.36633	2.85001e-13	1.87081e-05	-5.41399	0.734965	chr9	130341313	chr11	62201016	62323707
cg13523920	AHNAK	-7.36631	2.85033e-13	1.87102e-05	-4.42598	0.600841	chr8	11607241	chr11	62201016	62323707
cg05255351	AX748345	7.3663	2.85055e-13	1.87117e-05	3.74291	0.508112	chr5	1503979	chr17	4385261	4389648
cg03147185	TIPARP	-7.36626	2.85147e-13	1.87177e-05	-5.06996	0.688268	chr2	97008030	chr3	156391024	156424559	Smoking, Age, Age 4 vs age 0, Clear cell renal carcinoma, Tissue, Alcohol consumption, age, FBLN1 protein levels (SeqId = 6470-19), Incident Lung Cancer, Incident Liver Cirrhosis, Incident Type 2 Diabetes, Incident COPD, Prevalent Type 2 Diabetes (Self-report), Prevalent COPD (Self-report), C-reactive protein (CRP) levels
cg05580001	TIPARP	-7.36625	2.85169e-13	1.87191e-05	-6.28288	0.852928	chr10	102422713	chr3	156391024	156424559
cg21057059	AHNAK	-7.36625	2.85169e-13	1.87191e-05	-6.33063	0.859411	chr10	82300513	chr11	62201016	62323707
cg18272536	CHST2	7.36622	2.85214e-13	1.87221e-05	6.31703	0.857567	chr1	205887130	chr3	142838173	142841800
cg15854154	AHNAK	-7.36621	2.85244e-13	1.8724e-05	-5.27607	0.716253	chr10	73592958	chr11	62201016	62323707
cg24714910	CHCHD7	7.36619	2.85283e-13	1.87266e-05	7.24829	0.983995	chr2	8231424	chr8	57124245	57131357
cg12311175	AHNAK	-7.36619	2.85288e-13	1.87269e-05	-3.68238	0.499904	chr4	118975504	chr11	62201016	62323707
cg11566444	TNFAIP3	7.36618	2.85294e-13	1.87274e-05	3.40899	0.462789	chr14	71945469	chr6	138188351	138204449
cg04973912	AHNAK	-7.36618	2.85301e-13	1.87278e-05	-5.87653	0.797772	chr4	58044450	chr11	62201016	62323707
cg04406204	CHST2	-7.36617	2.8533e-13	1.87297e-05	-6.97972	0.947537	chr4	38530952	chr3	142838173	142841800
cg19531130	DUSP2	7.36613	2.85408e-13	1.87348e-05	5.87554	0.797643	chr11	101786659	chr2	96808905	96811179
cg10410507	AHNAK	-7.36608	2.85502e-13	1.8741e-05	-6.1554	0.83564	chr2	109758890	chr11	62201016	62323707
cg06271697	CHST2	7.36608	2.85511e-13	1.87416e-05	6.0516	0.82155	chr11	60011945	chr3	142838173	142841800
cg00765705	PIK3R1	7.36607	2.85532e-13	1.87429e-05	2.01611	0.273702	chr12	124865130	chr5	67511548	67597649
cg01574473	KLF6	-7.36605	2.85564e-13	1.87451e-05	-2.43126	0.330063	chr19	2371907	chr10	3818188	3827473
cg07345934	TNFAIP3	7.36605	2.85571e-13	1.87455e-05	6.63137	0.900261	chr1	31845943	chr6	138188351	138204449
cg01550685	KLF6	-7.36605	2.85576e-13	1.87458e-05	-2.64229	0.358712	chr11	77013885	chr10	3818188	3827473
cg26735869	SIK1	-7.366	2.85675e-13	1.87523e-05	-5.02907	0.682741	chr11	82746732	chr21	44834395	44847008
cg23370196	PIK3R1	7.36599	2.8569e-13	1.87533e-05	3.64532	0.494885	chr2	152628395	chr5	67511548	67597649
cg02564214	DUSP2	-7.36598	2.85709e-13	1.87546e-05	-6.57338	0.892397	chr17	40190916	chr2	96808905	96811179
cg02916841	KLF6	7.36598	2.85728e-13	1.87558e-05	1.55212	0.210715	chr16	27254392	chr10	3818188	3827473
cg24527664	AHNAK	7.36594	2.85804e-13	1.87608e-05	7.99162	1.08494	chr15	75639798	chr11	62201016	62323707
cg16415959	TIPARP	7.36592	2.85842e-13	1.87633e-05	3.63933	0.494077	chr16	11783173	chr3	156391024	156424559
cg26286082	CHST2	7.3659	2.85877e-13	1.87656e-05	5.97149	0.810693	chr14	100004391	chr3	142838173	142841800
cg17517534	TIPARP	-7.36589	2.85896e-13	1.87668e-05	-4.44525	0.603491	chr8	134419401	chr3	156391024	156424559
cg02243785	CHST2	-7.36585	2.85979e-13	1.87723e-05	-4.37243	0.593608	chr1	82267931	chr3	142838173	142841800
cg12255554	SIK1	-7.36583	2.86021e-13	1.87751e-05	-7.44608	1.01089	chr20	55982978	chr21	44834395	44847008
cg09503838	SIK1	-7.36582	2.8605e-13	1.8777e-05	-7.1123	0.965582	chr15	41195440	chr21	44834395	44847008
cg12886406	KLF6	-7.36582	2.86059e-13	1.87775e-05	-2.9025	0.39405	chr3	13579728	chr10	3818188	3827473
cg09109724	CHCHD7	7.3658	2.86085e-13	1.87793e-05	7.26346	0.986106	chr10	135093195	chr8	57124245	57131357
cg15352525	TIPARP	7.3658	2.86086e-13	1.87793e-05	4.25857	0.578154	chr22	39812626	chr3	156391024	156424559
cg27403778	AHNAK	7.36579	2.86103e-13	1.87804e-05	8.86923	1.20411	chr14	55035029	chr11	62201016	62323707
cg21958743	DUSP2	-7.36576	2.86182e-13	1.87857e-05	-5.03723	0.683872	chr12	79832188	chr2	96808905	96811179
cg11747499	FAM63A	-7.36575	2.86202e-13	1.87869e-05	-4.29584	0.583218	chr12	109252653	chr1	150969025	150980851
cg01347879	AX748345	7.36574	2.86211e-13	1.87875e-05	6.06459	0.823351	chr8	134419681	chr17	4385261	4389648
cg06391325	CHCHD7	-7.36562	2.8647e-13	1.88045e-05	-6.27863	0.852424	chr19	35504859	chr8	57124245	57131357
cg04699093	TNFAIP3	-7.36561	2.86481e-13	1.88053e-05	-5.68676	0.772069	chr22	24219636	chr6	138188351	138204449
cg07964177	KLF6	7.36556	2.86583e-13	1.8812e-05	2.7969	0.379727	chr15	31306411	chr10	3818188	3827473
cg24955895	TIPARP	-7.36554	2.86637e-13	1.88155e-05	-6.15295	0.83537	chr1	25425923	chr3	156391024	156424559
cg11260439	AHNAK	-7.36553	2.86644e-13	1.88159e-05	-3.59566	0.488174	chr17	39696588	chr11	62201016	62323707
cg17549100	FAM63A	-7.36552	2.86665e-13	1.88173e-05	-3.69948	0.502269	chr3	89163702	chr1	150969025	150980851
cg25920850	KLF6	-7.36551	2.86684e-13	1.88186e-05	-2.65442	0.360384	chr2	6111617	chr10	3818188	3827473
cg11370110	DUSP2	-7.36539	2.86942e-13	1.88355e-05	-6.14293	0.834026	chr6	41453157	chr2	96808905	96811179
cg06738047	TNFAIP3	-7.36536	2.87004e-13	1.88396e-05	-3.44829	0.468177	chr5	135356442	chr6	138188351	138204449
cg13107839	AHNAK	-7.36533	2.87057e-13	1.88431e-05	-4.22068	0.573047	chr1	14847711	chr11	62201016	62323707
cg21628485	SLC11A2	-7.36532	2.87078e-13	1.88444e-05	-4.74665	0.644459	chr14	23490365	chr12	51373184	51422349
cg26005127	DUSP2	-7.36527	2.87182e-13	1.88513e-05	-8.20758	1.11436	chr11	68214184	chr2	96808905	96811179
cg01244006	AHNAK	7.36527	2.87183e-13	1.88513e-05	4.85499	0.659173	chr12	6485916	chr11	62201016	62323707
cg13836756	CHST2	7.36526	2.87222e-13	1.88539e-05	9.85351	1.33784	chr9	126953129	chr3	142838173	142841800
cg09277376	TIPARP	7.36524	2.87244e-13	1.88554e-05	4.60776	0.625609	chr1	47899676	chr3	156391024	156424559
cg09753696	CHST2	-7.36522	2.87296e-13	1.88588e-05	-10.0489	1.36437	chr7	80167830	chr3	142838173	142841800
cg10178917	CHCHD7	-7.36521	2.87317e-13	1.88601e-05	-4.3451	0.589949	chr14	99665210	chr8	57124245	57131357
cg07506247	DUSP2	-7.3652	2.87341e-13	1.88617e-05	-5.92635	0.804643	chr4	54365684	chr2	96808905	96811179
cg07930159	AHNAK	7.36516	2.8742e-13	1.88669e-05	3.12687	0.424549	chr8	80964882	chr11	62201016	62323707
cg20883510	AHNAK	-7.36514	2.87454e-13	1.88691e-05	-4.41527	0.599482	chr2	73830430	chr11	62201016	62323707
cg06708634	AHNAK	7.36514	2.87457e-13	1.88693e-05	3.26516	0.443326	chr6	100906895	chr11	62201016	62323707
cg02971575	DUSP2	7.36513	2.87483e-13	1.8871e-05	8.97106	1.21805	chr4	146402540	chr2	96808905	96811179
cg19033466	FAM63A	-7.36511	2.87522e-13	1.88736e-05	-3.40773	0.462686	chr6	144608035	chr1	150969025	150980851
cg04022586	TIPARP	7.36511	2.87534e-13	1.88743e-05	4.44938	0.604116	chr13	21613414	chr3	156391024	156424559
cg10599444	SERTAD2	-7.36505	2.87655e-13	1.88823e-05	-3.09893	0.420761	chr14	23305941	chr2	64858755	64978139
cg09430223	DUSP2	-7.36504	2.87671e-13	1.88833e-05	-10.1636	1.37998	chr11	2871423	chr2	96808905	96811179
cg12132046	AHNAK	-7.36502	2.87714e-13	1.88862e-05	-4.29756	0.58351	chr2	239111040	chr11	62201016	62323707
cg15259986	FAM63A	-7.36501	2.87735e-13	1.88876e-05	-2.33274	0.316732	chr2	164592561	chr1	150969025	150980851
cg21764009	SLC11A2	7.36501	2.87737e-13	1.88877e-05	5.91855	0.803604	chr19	16229783	chr12	51373184	51422349
cg22132386	CCL3	-7.36497	2.87817e-13	1.88929e-05	-4.17306	0.566609	chr21	45643332	chr17	34415602	34417515
cg26678245	DUSP2	-7.36496	2.87831e-13	1.88939e-05	-4.84671	0.658076	chr4	88876673	chr2	96808905	96811179
cg11586086	AHNAK	7.36494	2.87873e-13	1.88966e-05	5.76863	0.783255	chr8	32405408	chr11	62201016	62323707
cg11343553	SIK1	7.36494	2.87875e-13	1.88968e-05	5.7279	0.777725	chr6	42346034	chr21	44834395	44847008
cg13275152	LMO2	7.36486	2.88054e-13	1.89085e-05	5.47578	0.743502	chr14	52343846	chr11	33880122	33913836
cg11790699	AHNAK	-7.36485	2.88065e-13	1.89092e-05	-8.42508	1.14396	chr1	32192936	chr11	62201016	62323707
cg08966485	CHST2	-7.36485	2.88069e-13	1.89095e-05	-9.40595	1.27714	chr5	88185090	chr3	142838173	142841800
cg02061655	KLF6	-7.36483	2.88103e-13	1.89117e-05	-2.36382	0.320961	chr22	36947143	chr10	3818188	3827473
cg00330825	DUSP2	-7.36482	2.88127e-13	1.89133e-05	-7.59724	1.03156	chr11	811545	chr2	96808905	96811179
cg03033796	TNFAIP3	-7.36477	2.8823e-13	1.892e-05	-5.77833	0.78459	chr10	73445156	chr6	138188351	138204449
cg27559892	PDCD4-AS1	-7.36477	2.88233e-13	1.89203e-05	-6.88989	0.93552	chr3	18456815	chr10	112629626	112631991
cg20489453	PIK3R1	7.36477	2.88238e-13	1.89206e-05	6.15992	0.836404	chr7	128845217	chr5	67511548	67597649
cg19197556	CLASP1	-7.36477	2.8824e-13	1.89207e-05	-2.96269	0.402278	chr1	25239379	chr2	122095352	122407163
cg25146488	SIK1	-7.36475	2.88267e-13	1.89225e-05	-6.20043	0.841906	chr8	129195790	chr21	44834395	44847008
cg10626305	KLF6	-7.36471	2.88362e-13	1.89287e-05	-2.40539	0.326611	chr6	21801442	chr10	3818188	3827473
cg03065503	CHST2	7.3647	2.88376e-13	1.89297e-05	5.8655	0.796435	chr4	4442273	chr3	142838173	142841800
cg24123603	DUSP2	-7.3647	2.88383e-13	1.89301e-05	-6.57928	0.893353	chr3	45245926	chr2	96808905	96811179
cg13343932	RAB11FIP1	7.36469	2.88392e-13	1.89307e-05	1.37028	0.186061	chr17	76355061	chr8	37716136	37756985
cg06819607	AHNAK	-7.36462	2.88537e-13	1.89402e-05	-3.74675	0.50875	chr4	7352235	chr11	62201016	62323707
cg22563672	AHNAK	7.3646	2.88579e-13	1.89429e-05	5.82761	0.7913	chr14	105856393	chr11	62201016	62323707
cg13977192	PIK3R1	7.36457	2.88644e-13	1.89472e-05	2.44281	0.331698	chr17	55982935	chr5	67511548	67597649
cg09566308	KLF6	-7.36457	2.88647e-13	1.89474e-05	-2.96963	0.403231	chr3	48542422	chr10	3818188	3827473
cg20542333	DUSP2	-7.36457	2.88659e-13	1.89482e-05	-8.78566	1.19296	chr8	142431302	chr2	96808905	96811179
cg25849922	TIPARP	-7.36456	2.88678e-13	1.89495e-05	-5.80434	0.788145	chr6	136684448	chr3	156391024	156424559
cg15333123	AHNAK	-7.36455	2.8869e-13	1.89503e-05	-4.687	0.636427	chr3	312346	chr11	62201016	62323707
cg09747445	CHCHD7	-7.36454	2.8872e-13	1.89522e-05	-2.87786	0.390773	chr15	70387268	chr8	57124245	57131357
cg20131581	AHNAK	-7.3645	2.88791e-13	1.89569e-05	-6.40049	0.869101	chr8	23787859	chr11	62201016	62323707
cg22583148	AHNAK	7.36448	2.88833e-13	1.89596e-05	6.24445	0.847915	chr17	46674041	chr11	62201016	62323707
cg14368119	AHNAK	7.36447	2.8886e-13	1.89614e-05	10.3797	1.40943	chr19	4302493	chr11	62201016	62323707
cg04377061	AHNAK	-7.36447	2.88868e-13	1.89619e-05	-6.78526	0.921352	chr17	80314567	chr11	62201016	62323707
cg20642630	AHNAK	-7.36447	2.88869e-13	1.8962e-05	-4.82995	0.655845	chr8	22846006	chr11	62201016	62323707
cg21421144	TNFAIP3	7.36446	2.88872e-13	1.89622e-05	7.17117	0.973753	chr18	20714527	chr6	138188351	138204449
cg22217144	TIPARP	7.36442	2.88955e-13	1.89677e-05	4.76113	0.646504	chr8	27468166	chr3	156391024	156424559
cg01331430	AX748345	7.36442	2.88965e-13	1.89683e-05	5.3058	0.720464	chr12	105721218	chr17	4385261	4389648
cg04811843	AHNAK	-7.3644	2.89004e-13	1.89708e-05	-3.59589	0.48828	chr5	2158378	chr11	62201016	62323707
cg19183743	SERTAD2	-7.36439	2.89017e-13	1.89717e-05	-3.11361	0.422793	chr7	27188020	chr2	64858755	64978139
cg04706556	CHST2	7.36437	2.89068e-13	1.89751e-05	8.92178	1.21148	chr7	26526094	chr3	142838173	142841800
cg09005612	KLF6	-7.36434	2.89129e-13	1.89791e-05	-2.04214	0.277301	chr1	186047680	chr10	3818188	3827473
cg23585600	DUSP2	7.36433	2.89161e-13	1.89812e-05	5.65997	0.768566	chr7	7715499	chr2	96808905	96811179
cg27477419	AHNAK	7.36431	2.89198e-13	1.89836e-05	6.89872	0.936778	chr17	75567407	chr11	62201016	62323707
cg19126426	KLF6	-7.36429	2.89239e-13	1.89863e-05	-2.89928	0.393695	chr11	47359839	chr10	3818188	3827473
cg14236242	AHNAK	-7.36424	2.89334e-13	1.89925e-05	-5.51429	0.748793	chr9	137744845	chr11	62201016	62323707
cg11758283	PIK3R1	7.36422	2.89382e-13	1.89957e-05	4.38256	0.595115	chr6	7998697	chr5	67511548	67597649
cg19963510	DUSP2	-7.36421	2.894e-13	1.89969e-05	-9.27094	1.25892	chr7	150688166	chr2	96808905	96811179
cg25378392	AHNAK	-7.36421	2.89412e-13	1.89977e-05	-6.42237	0.872106	chr2	182647857	chr11	62201016	62323707
cg14072930	AHNAK	-7.3642	2.89416e-13	1.89979e-05	-8.13691	1.10493	chr15	78715471	chr11	62201016	62323707
cg25289028	SIK1	7.36417	2.89489e-13	1.90027e-05	6.46024	0.877253	chr19	36428519	chr21	44834395	44847008
cg02680909	KLF6	-7.36417	2.89493e-13	1.9003e-05	-2.02761	0.275334	chr6	39899321	chr10	3818188	3827473
cg07489382	KLF6	-7.36415	2.89522e-13	1.90049e-05	-2.62515	0.356477	chr9	137913523	chr10	3818188	3827473
cg00883326	KLF6	-7.36415	2.8953e-13	1.90054e-05	-2.19347	0.297857	chr17	33204221	chr10	3818188	3827473
cg23873014	SIK1	-7.36415	2.89531e-13	1.90055e-05	-8.72126	1.18429	chr7	128580270	chr21	44834395	44847008
cg18087963	KLF6	-7.36414	2.8955e-13	1.90067e-05	-2.53375	0.344067	chr17	41654891	chr10	3818188	3827473
cg14750782	SIK1	-7.36411	2.89603e-13	1.90102e-05	-8.19846	1.1133	chr17	4119394	chr21	44834395	44847008
cg05946118	SIK1	-7.36409	2.89648e-13	1.90131e-05	-6.70874	0.911007	chr16	8985638	chr21	44834395	44847008
cg14023350	SIK1	-7.36409	2.8965e-13	1.90133e-05	-7.93101	1.07698	chr14	89631066	chr21	44834395	44847008
cg23341223	AHNAK	7.36409	2.89653e-13	1.90135e-05	4.28151	0.581404	chr17	6679254	chr11	62201016	62323707
cg24749333	TNFAIP3	-7.36408	2.89668e-13	1.90145e-05	-5.518	0.749312	chr9	124087768	chr6	138188351	138204449
cg06955266	AHNAK	-7.36404	2.89756e-13	1.90202e-05	-5.52247	0.749924	chr6	91116282	chr11	62201016	62323707
cg18657700	AHNAK	-7.36402	2.89793e-13	1.90227e-05	-4.24289	0.576164	chr2	241807708	chr11	62201016	62323707
cg07089262	PDCD4-AS1	7.36396	2.89918e-13	1.90309e-05	4.92509	0.668809	chr1	25427958	chr10	112629626	112631991
cg11482794	KLF6	7.36396	2.89935e-13	1.9032e-05	1.38167	0.187625	chr5	135364827	chr10	3818188	3827473
cg02177653	DUSP2	-7.36395	2.89955e-13	1.90333e-05	-5.07913	0.689729	chr17	69918132	chr2	96808905	96811179
cg13992212	KLF6	-7.36395	2.89955e-13	1.90333e-05	-2.84534	0.386388	chr4	24661596	chr10	3818188	3827473
cg01859195	NCR1	-7.36394	2.89961e-13	1.90337e-05	-4.29439	0.583165	chr12	64845239	chr19	55417508	55427508
cg11910582	PIK3R1	7.36394	2.89964e-13	1.90339e-05	3.4203	0.464466	chr11	10663409	chr5	67511548	67597649
cg09586589	AHNAK	-7.36394	2.89979e-13	1.90349e-05	-5.20338	0.706603	chr3	22164394	chr11	62201016	62323707
cg17738194	FAM63A	7.36391	2.90022e-13	1.90377e-05	4.18333	0.568085	chr4	80329388	chr1	150969025	150980851
cg24780466	CHCHD7	7.36391	2.90038e-13	1.90387e-05	6.59119	0.895066	chr14	68850276	chr8	57124245	57131357
cg20744943	KLF6	-7.3639	2.90043e-13	1.90391e-05	-2.58315	0.350786	chr5	126988869	chr10	3818188	3827473
cg08288664	CHST2	-7.3639	2.90059e-13	1.90401e-05	-10.1776	1.38209	chr10	45465680	chr3	142838173	142841800
cg27304668	TNFAIP3	-7.36386	2.90142e-13	1.90456e-05	-5.24363	0.712076	chr5	124562285	chr6	138188351	138204449
cg00481080	AHNAK	-7.36383	2.90192e-13	1.90488e-05	-5.32137	0.722635	chr7	151166870	chr11	62201016	62323707
cg15228341	KLF6	-7.36381	2.90241e-13	1.90521e-05	-3.41165	0.463299	chr1	95223752	chr10	3818188	3827473
cg20391784	AHNAK	-7.36381	2.90242e-13	1.90521e-05	-4.78037	0.649171	chr1	47653579	chr11	62201016	62323707
cg12906501	KLF6	-7.3638	2.90271e-13	1.90541e-05	-2.41408	0.327831	chr2	42686575	chr10	3818188	3827473
cg14434498	DUSP2	-7.36377	2.90321e-13	1.90573e-05	-7.43065	1.00908	chr16	16284015	chr2	96808905	96811179
cg20201031	NCR1	-7.3637	2.90473e-13	1.90673e-05	-5.65236	0.767598	chr12	70447015	chr19	55417508	55427508
cg07846697	NCR1	7.36364	2.9059e-13	1.9075e-05	6.91213	0.938683	chr10	75671973	chr19	55417508	55427508
cg09805783	SIK1	-7.36364	2.90605e-13	1.90759e-05	-6.3873	0.86741	chr3	105572941	chr21	44834395	44847008
cg09838285	CHST2	-7.36362	2.90636e-13	1.9078e-05	-7.78551	1.05729	chr19	11805721	chr3	142838173	142841800
cg09152582	CHST2	-7.36362	2.9064e-13	1.90782e-05	-14.1245	1.91815	chr1	88928362	chr3	142838173	142841800
cg14318759	DUSP2	-7.36362	2.90652e-13	1.9079e-05	-6.28091	0.852965	chr20	11788173	chr2	96808905	96811179
cg04670857	KLF6	7.36361	2.90654e-13	1.90792e-05	1.8916	0.256885	chr2	79740208	chr10	3818188	3827473
cg08812862	PIK3R1	7.36361	2.90665e-13	1.90799e-05	3.27265	0.444436	chr11	64899775	chr5	67511548	67597649
cg16501892	AHNAK	-7.36357	2.90754e-13	1.90858e-05	-6.1785	0.839063	chr18	44140574	chr11	62201016	62323707
cg19130591	TIPARP	-7.36355	2.90785e-13	1.90878e-05	-6.0493	0.821519	chr19	45102336	chr3	156391024	156424559
cg21200667	CCL3	7.36355	2.90787e-13	1.90879e-05	5.76661	0.783129	chr2	30628085	chr17	34415602	34417515
cg13424923	TNFAIP3	7.36351	2.90864e-13	1.9093e-05	6.13768	0.833526	chr2	65258738	chr6	138188351	138204449
cg06777189	DUSP2	-7.36349	2.90914e-13	1.90963e-05	-6.61386	0.898197	chr4	106374951	chr2	96808905	96811179
cg13788117	FAM63A	7.36348	2.90927e-13	1.90971e-05	3.02797	0.411214	chr19	35324528	chr1	150969025	150980851
cg20098999	TNFAIP3	-7.36348	2.90929e-13	1.90973e-05	-5.88469	0.799173	chr19	13347738	chr6	138188351	138204449
cg10798853	CHST2	7.36348	2.90931e-13	1.90974e-05	6.96312	0.945628	chr18	28644240	chr3	142838173	142841800
cg06908450	AHNAK	-7.36347	2.90951e-13	1.90986e-05	-4.26673	0.579446	chr17	79921870	chr11	62201016	62323707
cg02077610	KLF6	-7.36346	2.90983e-13	1.91008e-05	-2.47334	0.335893	chr5	10898907	chr10	3818188	3827473
cg09481212	LAIR1	7.36344	2.91028e-13	1.91037e-05	6.48602	0.880842	chr12	32756971	chr19	54865362	54882165
cg23409713	LAIR1	7.36343	2.91032e-13	1.9104e-05	6.17819	0.839037	chr3	38215772	chr19	54865362	54882165
cg09714919	AX748345	7.3634	2.91102e-13	1.91086e-05	4.71412	0.640209	chr16	85981947	chr17	4385261	4389648
cg20387128	NCR1	-7.36339	2.91125e-13	1.91101e-05	-4.92431	0.668755	chr18	21320323	chr19	55417508	55427508
cg21742876	AHNAK	-7.36339	2.91134e-13	1.91107e-05	-5.67151	0.770231	chr3	52817404	chr11	62201016	62323707
cg11600642	TIPARP	-7.36338	2.91145e-13	1.91114e-05	-6.33998	0.861015	chr12	12746119	chr3	156391024	156424559
cg20275562	SIK1	-7.36337	2.91178e-13	1.91136e-05	-8.06447	1.09522	chr1	231913957	chr21	44834395	44847008
cg11739148	CHST2	7.36335	2.91209e-13	1.91156e-05	7.43899	1.01027	chr15	31622112	chr3	142838173	142841800
cg02907097	SERTAD2	-7.36335	2.91217e-13	1.91161e-05	-4.54233	0.616884	chr12	109032225	chr2	64858755	64978139
cg16388252	AX748345	7.36335	2.91218e-13	1.91162e-05	6.3639	0.864267	chr12	112517810	chr17	4385261	4389648
cg21228951	AHNAK	-7.36334	2.91229e-13	1.91169e-05	-6.19592	0.841455	chr8	86249528	chr11	62201016	62323707
cg01828334	KLF6	7.36334	2.9124e-13	1.91177e-05	2.21718	0.301111	chr6	84418715	chr10	3818188	3827473
cg04738965	DUSP2	7.36333	2.91252e-13	1.91184e-05	5.01912	0.681637	chr3	147127662	chr2	96808905	96811179
cg18218772	AHNAK	-7.36332	2.91275e-13	1.91199e-05	-5.06692	0.68813	chr14	59296690	chr11	62201016	62323707
cg13485533	TNFAIP3	-7.36332	2.91278e-13	1.91201e-05	-6.21107	0.843515	chr4	86850721	chr6	138188351	138204449
cg20390822	TIPARP	-7.3633	2.91306e-13	1.9122e-05	-5.64272	0.76633	chr14	101169466	chr3	156391024	156424559
cg26636193	CHST2	-7.36329	2.91342e-13	1.91243e-05	-5.36118	0.728096	chr5	146889265	chr3	142838173	142841800
cg25148360	DUSP2	-7.36328	2.91361e-13	1.91256e-05	-6.81218	0.925155	chr8	37416628	chr2	96808905	96811179
cg05062178	FAM63A	-7.36327	2.91381e-13	1.91269e-05	-4.94296	0.6713	chr3	124605247	chr1	150969025	150980851
cg02408038	TIPARP	-7.36322	2.91493e-13	1.91343e-05	-4.8573	0.659672	chr20	31187638	chr3	156391024	156424559
cg26009582	AHNAK	-7.3632	2.91531e-13	1.91367e-05	-4.83461	0.656591	chr2	216866147	chr11	62201016	62323707
cg08059303	DUSP2	-7.36319	2.91556e-13	1.91384e-05	-6.55737	0.890562	chr9	137418962	chr2	96808905	96811179
cg24218626	TIPARP	-7.36317	2.91584e-13	1.91402e-05	-6.11128	0.829979	chr2	174014462	chr3	156391024	156424559
cg03341276	HSD17B8	7.36317	2.91591e-13	1.91407e-05	3.70653	0.503388	chr17	65255104	chr6	33172419	33174608
cg15599668	AHNAK	-7.36312	2.91695e-13	1.91475e-05	-5.2478	0.712714	chr5	150005953	chr11	62201016	62323707
cg03693430	DUSP2	7.36311	2.91709e-13	1.91484e-05	9.79408	1.33015	chr18	7567638	chr2	96808905	96811179
cg00321459	CHST2	-7.36311	2.91709e-13	1.91485e-05	-7.53731	1.02366	chr11	72858249	chr3	142838173	142841800
cg00328075	AHNAK	7.36307	2.91798e-13	1.91543e-05	6.12235	0.831495	chr8	12989417	chr11	62201016	62323707
cg03585110	AHNAK	-7.36307	2.91807e-13	1.91548e-05	-5.78957	0.786299	chr10	52263772	chr11	62201016	62323707
cg09858932	PIK3R1	7.36305	2.91837e-13	1.91568e-05	3.02936	0.411427	chr20	45023784	chr5	67511548	67597649
cg10648222	KLF6	7.36302	2.91905e-13	1.91613e-05	2.13541	0.290018	chr2	68647519	chr10	3818188	3827473
cg17578755	LAIR1	-7.36301	2.91926e-13	1.91627e-05	-14.7714	2.00616	chr11	1299291	chr19	54865362	54882165
cg14122784	AHNAK	-7.36299	2.91966e-13	1.91653e-05	-4.86922	0.661311	chr1	23164538	chr11	62201016	62323707
cg24312582	PIK3R1	7.36295	2.92045e-13	1.91705e-05	5.22447	0.709561	chr2	69962598	chr5	67511548	67597649
cg09963123	SERTAD2	-7.36294	2.92086e-13	1.91732e-05	-3.38253	0.4594	chr4	38664654	chr2	64858755	64978139
cg10837229	CHST2	-7.36293	2.92095e-13	1.91737e-05	-6.61165	0.897965	chr8	67033974	chr3	142838173	142841800
cg02187094	AHNAK	-7.36285	2.92275e-13	1.91856e-05	-4.62562	0.628238	chr14	52315945	chr11	62201016	62323707
cg06448070	AHNAK	-7.36284	2.92288e-13	1.91864e-05	-17.1122	2.32413	chr19	11312725	chr11	62201016	62323707
cg13703437	SIK1	-7.36279	2.92388e-13	1.9193e-05	-5.45392	0.740741	chr5	39219698	chr21	44834395	44847008
cg27110374	TNFAIP3	7.36276	2.92463e-13	1.91979e-05	4.19524	0.569791	chr17	73327999	chr6	138188351	138204449
cg10436941	DUSP2	-7.36275	2.92479e-13	1.9199e-05	-7.06623	0.959727	chr18	14086176	chr2	96808905	96811179
cg07084380	DUSP2	-7.36274	2.92495e-13	1.92e-05	-13.7353	1.86551	chr12	26783717	chr2	96808905	96811179
cg20868898	AHNAK	7.36273	2.92521e-13	1.92017e-05	8.14811	1.10667	chr14	38678545	chr11	62201016	62323707
cg24769774	KLF6	-7.36273	2.92523e-13	1.92018e-05	-2.54483	0.345637	chr8	107410684	chr10	3818188	3827473
cg24380380	KLF6	-7.36271	2.92564e-13	1.92045e-05	-2.29994	0.312376	chr11	68114997	chr10	3818188	3827473
cg11177980	SIK1	-7.36268	2.92619e-13	1.92082e-05	-5.56044	0.75522	chr1	41982115	chr21	44834395	44847008
cg14852310	DUSP2	-7.36267	2.92642e-13	1.92097e-05	-8.82895	1.19915	chr8	140761337	chr2	96808905	96811179
cg01956976	CHST2	-7.36267	2.92654e-13	1.92105e-05	-3.00488	0.408124	chr1	34642502	chr3	142838173	142841800
cg04482712	TNFAIP3	-7.36263	2.92726e-13	1.92152e-05	-5.20376	0.70678	chr17	72757293	chr6	138188351	138204449
cg04583842	SERTAD2	-7.36263	2.92727e-13	1.92152e-05	-2.29263	0.311387	chr16	88103117	chr2	64858755	64978139
cg03130090	DUSP2	-7.36263	2.92734e-13	1.92157e-05	-7.64048	1.03774	chr16	88378420	chr2	96808905	96811179
cg01784408	CHST2	7.3626	2.92791e-13	1.92194e-05	6.50461	0.883466	chr8	101914067	chr3	142838173	142841800
cg26525025	NCR1	-7.36257	2.92858e-13	1.92239e-05	-10.2609	1.39366	chr12	52521183	chr19	55417508	55427508
cg27423310	DUSP2	-7.36244	2.93135e-13	1.9242e-05	-14.925	2.02718	chr10	97051091	chr2	96808905	96811179
cg00259588	FAM63A	-7.36237	2.93288e-13	1.92521e-05	-3.23017	0.43874	chr9	101559271	chr1	150969025	150980851
cg26670658	KLF6	-7.36236	2.93296e-13	1.92526e-05	-3.08596	0.419154	chr16	11496184	chr10	3818188	3827473
cg08187361	CHST2	7.36233	2.93369e-13	1.92574e-05	6.46389	0.877969	chr12	113316958	chr3	142838173	142841800
cg01733928	AHNAK	-7.36233	2.93372e-13	1.92576e-05	-5.56138	0.755384	chr14	88625398	chr11	62201016	62323707
cg10855282	SERTAD2	-7.36217	2.937e-13	1.92791e-05	-4.65135	0.63179	chr17	65676074	chr2	64858755	64978139
cg24004483	TNFAIP3	-7.36216	2.93723e-13	1.92806e-05	-2.13769	0.290362	chr1	944783	chr6	138188351	138204449
cg12547439	CHST2	-7.36213	2.93783e-13	1.92846e-05	-7.33645	0.996511	chr17	60795925	chr3	142838173	142841800
cg24660670	DUSP2	7.36213	2.93794e-13	1.92853e-05	5.84694	0.794192	chr1	116371083	chr2	96808905	96811179
cg00320414	KLF6	7.36212	2.93811e-13	1.92864e-05	1.87107	0.254149	chr17	43380215	chr10	3818188	3827473
cg23687149	AHNAK	7.36212	2.93815e-13	1.92867e-05	8.54494	1.16066	chr20	19739422	chr11	62201016	62323707
cg13906190	CHST2	-7.3621	2.93858e-13	1.92895e-05	-5.50201	0.747342	chr8	93115495	chr3	142838173	142841800
cg06713373	CREM	-7.36209	2.93884e-13	1.92912e-05	-6.49472	0.882185	chr3	124837734	chr10	35415719	35501886
cg13358186	PIK3R1	7.36206	2.93951e-13	1.92956e-05	4.13725	0.561969	chr17	7461775	chr5	67511548	67597649
cg20328532	LAIR1	7.36203	2.94002e-13	1.92989e-05	6.40069	0.869419	chr4	55414602	chr19	54865362	54882165
cg20117673	KLF6	7.36203	2.94004e-13	1.92991e-05	1.67737	0.22784	chr5	43161698	chr10	3818188	3827473
cg01023464	AHNAK	-7.36202	2.94032e-13	1.93009e-05	-7.79427	1.05871	chr6	34027597	chr11	62201016	62323707
cg16209643	CHCHD7	7.36201	2.9404e-13	1.93015e-05	5.54909	0.753747	chr1	235029662	chr8	57124245	57131357
cg01915525	NCR1	-7.36199	2.94089e-13	1.93046e-05	-11.5562	1.56971	chr12	132599943	chr19	55417508	55427508
cg11823511	DUSP2	7.36197	2.94132e-13	1.93075e-05	4.59744	0.624485	chr1	91183697	chr2	96808905	96811179
cg19757218	PIK3R1	7.36196	2.94145e-13	1.93084e-05	2.53802	0.344747	chr22	48588911	chr5	67511548	67597649
cg18785042	DUSP2	-7.36196	2.94165e-13	1.93097e-05	-7.44668	1.01151	chr17	62984706	chr2	96808905	96811179
cg20584905	AHNAK	7.36195	2.94177e-13	1.93104e-05	5.90597	0.802229	chr2	223163784	chr11	62201016	62323707
cg05037688	AHNAK	-7.36193	2.94208e-13	1.93125e-05	-5.20922	0.707588	chr9	139556554	chr11	62201016	62323707
cg22731412	CREM	-7.36193	2.94218e-13	1.93131e-05	-4.94293	0.671418	chr17	65487636	chr10	35415719	35501886
cg04075796	AHNAK	-7.36192	2.94243e-13	1.93147e-05	-4.8786	0.662681	chr1	178343677	chr11	62201016	62323707
cg18105842	TIPARP	7.3619	2.94273e-13	1.93167e-05	4.25007	0.577305	chr17	7341440	chr3	156391024	156424559
cg04418492	CHST2	-7.36189	2.94314e-13	1.93195e-05	-8.31658	1.12968	chr8	65711327	chr3	142838173	142841800
cg22395761	DUSP2	7.36188	2.94325e-13	1.93201e-05	2.33121	0.31666	chr12	6553937	chr2	96808905	96811179
cg01573203	CCL3	7.36187	2.94356e-13	1.93222e-05	6.59942	0.896433	chr22	18278867	chr17	34415602	34417515
cg16548262	TNFAIP3	-7.36185	2.94384e-13	1.9324e-05	-4.4284	0.601534	chr14	106833861	chr6	138188351	138204449
cg16713264	DUSP2	7.3618	2.94489e-13	1.93309e-05	6.47504	0.879546	chr1	111984346	chr2	96808905	96811179
cg19192065	AHNAK	-7.3618	2.94504e-13	1.93319e-05	-4.21401	0.572416	chr10	93335091	chr11	62201016	62323707
cg14157107	AHNAK	-7.36179	2.94512e-13	1.93324e-05	-4.36458	0.592869	chr9	16704404	chr11	62201016	62323707
cg04196396	TNFAIP3	-7.36179	2.94525e-13	1.93333e-05	-5.52623	0.750664	chr3	58457485	chr6	138188351	138204449
cg03529001	TIPARP	-7.36174	2.94633e-13	1.93404e-05	-5.68598	0.772369	chr2	26846953	chr3	156391024	156424559
cg26207239	KLF6	7.36173	2.94644e-13	1.93411e-05	2.38592	0.324097	chr11	102231936	chr10	3818188	3827473
cg25006829	DUSP2	-7.3617	2.94715e-13	1.93458e-05	-5.77857	0.784951	chr3	184403835	chr2	96808905	96811179
cg15743985	AX748345	7.36167	2.94764e-13	1.9349e-05	4.11835	0.559431	chr19	35819809	chr17	4385261	4389648
cg11049105	AHNAK	-7.36166	2.94785e-13	1.93504e-05	-5.08206	0.690341	chr3	194583973	chr11	62201016	62323707
cg22933646	CCL3	7.36166	2.94801e-13	1.93514e-05	8.93958	1.21434	chr11	62342512	chr17	34415602	34417515
cg17123881	SERTAD2	-7.36165	2.94812e-13	1.93521e-05	-9.79098	1.33	chr11	128481324	chr2	64858755	64978139
cg21888602	HSD17B8	-7.36165	2.94825e-13	1.9353e-05	-4.00614	0.54419	chr9	131450696	chr6	33172419	33174608
cg04529472	CHST2	-7.36162	2.9487e-13	1.93559e-05	-4.86065	0.660269	chr7	55620588	chr3	142838173	142841800
cg00392462	DUSP2	-7.36159	2.94941e-13	1.93606e-05	-4.64678	0.631219	chr1	202244956	chr2	96808905	96811179
cg04758010	AHNAK	-7.36159	2.94942e-13	1.93607e-05	-7.12078	0.967288	chr2	62639313	chr11	62201016	62323707
cg09201889	AX748345	7.36158	2.9497e-13	1.93625e-05	4.80073	0.652133	chr1	226558980	chr17	4385261	4389648
cg00799060	DUSP2	-7.36157	2.94991e-13	1.93639e-05	-7.83711	1.0646	chr1	2932078	chr2	96808905	96811179
cg21350575	DUSP2	7.36155	2.95026e-13	1.93662e-05	5.48541	0.745143	chr21	19617439	chr2	96808905	96811179
cg02298220	CHST2	7.36154	2.9504e-13	1.93671e-05	6.92527	0.940737	chr20	35914908	chr3	142838173	142841800
cg00291946	KLF6	-7.36152	2.95085e-13	1.937e-05	-3.39745	0.461514	chr11	40328296	chr10	3818188	3827473
cg25017402	DUSP2	-7.36152	2.95093e-13	1.93706e-05	-5.52958	0.751146	chr4	159817243	chr2	96808905	96811179
cg17971578	CRIP1	-7.3615	2.95137e-13	1.93735e-05	-5.09694	0.692377	chr1	36852463	chr14	105952654	105955284
cg13648835	NCR1	-7.36145	2.95241e-13	1.93803e-05	-14.2953	1.94191	chr8	17825811	chr19	55417508	55427508
cg05485635	TIPARP	7.36143	2.95285e-13	1.93832e-05	3.17283	0.431008	chr15	66697029	chr3	156391024	156424559
cg21055045	KLF6	7.36138	2.95391e-13	1.93901e-05	2.577	0.350071	chr2	47266465	chr10	3818188	3827473
cg22353418	KLF6	-7.36137	2.95418e-13	1.93919e-05	-2.48346	0.337364	chr7	140267479	chr10	3818188	3827473
cg05216141	AHNAK	7.36136	2.95434e-13	1.93929e-05	7.99746	1.08641	chr6	36354960	chr11	62201016	62323707
cg22268231	CHST2	-7.36136	2.95441e-13	1.93934e-05	-5.64442	0.766763	chr19	50922484	chr3	142838173	142841800
cg05943802	DUSP2	7.36136	2.95442e-13	1.93935e-05	3.67934	0.499819	chr12	54943915	chr2	96808905	96811179
cg02001991	AHNAK	7.36133	2.955e-13	1.93973e-05	4.54131	0.616915	chr4	71992842	chr11	62201016	62323707
cg24188017	CHST2	-7.36132	2.95528e-13	1.93991e-05	-6.42023	0.872158	chr19	49828658	chr3	142838173	142841800
cg12074233	PIK3R1	7.36128	2.95599e-13	1.94038e-05	2.41959	0.328691	chr19	1904288	chr5	67511548	67597649
cg22765338	CHST2	-7.36128	2.9561e-13	1.94045e-05	-9.35281	1.27054	chr17	12693578	chr3	142838173	142841800
cg18036501	CHST2	7.36127	2.95626e-13	1.94056e-05	7.23884	0.983368	chr14	21500078	chr3	142838173	142841800
cg25335440	AHNAK	-7.36126	2.95648e-13	1.9407e-05	-7.90823	1.0743	chr7	101833915	chr11	62201016	62323707
cg01889899	KLF6	-7.36124	2.9569e-13	1.94098e-05	-4.01501	0.545425	chr15	101922827	chr10	3818188	3827473
cg13299325	LAIR1	7.36123	2.95705e-13	1.94107e-05	3.76082	0.510896	chr6	447777	chr19	54865362	54882165
cg02867735	CHST2	7.36121	2.95756e-13	1.94141e-05	6.45497	0.87689	chr14	22975384	chr3	142838173	142841800
cg17137562	DUSP2	-7.36121	2.95761e-13	1.94144e-05	-8.79165	1.19432	chr9	36143401	chr2	96808905	96811179
cg14049990	CHST2	-7.3612	2.95781e-13	1.94158e-05	-6.19439	0.841492	chr5	1514140	chr3	142838173	142841800
cg19004743	AHNAK	-7.36118	2.9582e-13	1.94183e-05	-9.00989	1.22397	chr13	32525479	chr11	62201016	62323707
cg12540390	DUSP2	-7.36118	2.95821e-13	1.94183e-05	-7.14619	0.970794	chr15	72606855	chr2	96808905	96811179
cg02621363	KLF6	-7.36115	2.95889e-13	1.94228e-05	-2.48498	0.33758	chr13	104676850	chr10	3818188	3827473
cg08066395	SIK1	-7.36107	2.96061e-13	1.94341e-05	-8.4872	1.15299	chr22	22091935	chr21	44834395	44847008
cg20157498	KLF6	-7.36096	2.96286e-13	1.94488e-05	-2.33839	0.317674	chr8	334162	chr10	3818188	3827473
cg16073534	AHNAK	-7.36096	2.96291e-13	1.94492e-05	-4.18474	0.568505	chr10	126421926	chr11	62201016	62323707
cg23559544	SIK1	-7.36095	2.96323e-13	1.94513e-05	-5.15883	0.700838	chr14	95961108	chr21	44834395	44847008
cg17364323	PDCD4-AS1	7.36094	2.96332e-13	1.94519e-05	4.18205	0.568141	chr15	92486164	chr10	112629626	112631991
cg26896911	TNFSF14	-7.36094	2.96342e-13	1.94526e-05	-4.35115	0.591113	chr3	45986498	chr19	6663148	6670599
cg02127387	CHST2	7.36093	2.96358e-13	1.94536e-05	9.31677	1.26571	chr7	99718264	chr3	142838173	142841800
cg02923706	CHST2	-7.36093	2.96365e-13	1.9454e-05	-7.09495	0.963867	chr14	38057472	chr3	142838173	142841800
cg16967831	CHST2	7.36091	2.96397e-13	1.94561e-05	6.59667	0.896175	chr17	79467055	chr3	142838173	142841800
cg27386431	DUSP2	-7.36091	2.96405e-13	1.94567e-05	-4.70476	0.639155	chr1	200990482	chr2	96808905	96811179
cg23338993	CHST2	7.36091	2.96405e-13	1.94567e-05	6.86679	0.932873	chr2	234600423	chr3	142838173	142841800
cg18417061	TIPARP	7.3609	2.96417e-13	1.94575e-05	5.47262	0.743472	chr14	61972660	chr3	156391024	156424559
cg22235873	TNFAIP3	7.36088	2.96462e-13	1.94604e-05	5.26964	0.715898	chr11	128562143	chr6	138188351	138204449
cg16679650	NCR1	-7.36088	2.9647e-13	1.9461e-05	-13.7628	1.86972	chr1	24239820	chr19	55417508	55427508
cg20165917	KLF6	-7.36087	2.96489e-13	1.94622e-05	-3.31869	0.450855	chr1	221328522	chr10	3818188	3827473
cg16140253	CHST2	-7.36086	2.96497e-13	1.94627e-05	-6.99571	0.950393	chr1	110166563	chr3	142838173	142841800
cg21350575	AHNAK	7.36085	2.96527e-13	1.94647e-05	4.5863	0.623067	chr21	19617439	chr11	62201016	62323707
cg03810451	AHNAK	-7.36085	2.96534e-13	1.94652e-05	-5.38435	0.731485	chr5	90086869	chr11	62201016	62323707
cg01792351	KLF6	-7.36082	2.96601e-13	1.94695e-05	-2.21065	0.300326	chr13	113609550	chr10	3818188	3827473
cg01304890	AHNAK	7.36081	2.96619e-13	1.94708e-05	5.71009	0.775743	chr4	81106772	chr11	62201016	62323707
cg16516400	AHNAK	7.3608	2.9664e-13	1.94721e-05	4.41015	0.59914	chr1	231177201	chr11	62201016	62323707
cg04687727	DUSP2	-7.36078	2.96686e-13	1.94752e-05	-8.21215	1.11566	chr3	40733071	chr2	96808905	96811179
cg25190534	DUSP2	-7.36077	2.96696e-13	1.94758e-05	-6.28561	0.853933	chr4	40336735	chr2	96808905	96811179
cg09456782	AHNAK	7.36077	2.96706e-13	1.94765e-05	3.35771	0.456163	chr13	114146038	chr11	62201016	62323707
cg09165041	CHCHD7	-7.36076	2.96721e-13	1.94775e-05	-6.26971	0.851776	chr1	40025882	chr8	57124245	57131357
cg04840800	AHNAK	-7.36074	2.96762e-13	1.94801e-05	-6.33539	0.8607	chr7	127846739	chr11	62201016	62323707
cg01961272	KLF6	-7.36074	2.96765e-13	1.94803e-05	-2.51013	0.341017	chr1	241771860	chr10	3818188	3827473
cg02808427	NCR1	-7.36073	2.96784e-13	1.94816e-05	-8.56092	1.16305	chr7	24935931	chr19	55417508	55427508
cg24872163	AHNAK	7.36073	2.96791e-13	1.94821e-05	8.80675	1.19645	chr1	33168037	chr11	62201016	62323707
cg02514528	DUSP2	7.36066	2.96929e-13	1.94911e-05	5.99286	0.814174	chr1	220921672	chr2	96808905	96811179
cg16351548	TIPARP	-7.36066	2.96932e-13	1.94913e-05	-6.12468	0.832083	chr15	68883490	chr3	156391024	156424559
cg06329392	CHST2	7.36066	2.96944e-13	1.94921e-05	3.74906	0.509338	chr13	40762435	chr3	142838173	142841800
cg01274742	KLF6	7.36065	2.96955e-13	1.94928e-05	1.94052	0.263635	chr17	27045030	chr10	3818188	3827473
cg08828848	CHST2	-7.36065	2.96965e-13	1.94934e-05	-4.58456	0.622847	chr18	53132359	chr3	142838173	142841800
cg14764459	TNFAIP3	7.36062	2.97031e-13	1.94978e-05	4.89264	0.664706	chr12	107160223	chr6	138188351	138204449
cg16021896	CHST2	-7.36061	2.97033e-13	1.94979e-05	-5.10766	0.693917	chr11	134147525	chr3	142838173	142841800
cg19004743	CHCHD7	7.3606	2.97068e-13	1.95002e-05	8.66782	1.1776	chr13	32525479	chr8	57124245	57131357
cg14472131	SLC11A2	-7.36058	2.97107e-13	1.95028e-05	-4.84284	0.657942	chr3	63980967	chr12	51373184	51422349
cg10310649	AHNAK	-7.36057	2.97119e-13	1.95035e-05	-6.59974	0.896634	chr10	28921389	chr11	62201016	62323707
cg04727071	CRIP1	-7.36057	2.97128e-13	1.95041e-05	-2.74499	0.372931	chr19	4061359	chr14	105952654	105955284
cg26037507	PIK3R1	7.36055	2.97177e-13	1.95074e-05	3.57415	0.485583	chr7	30027732	chr5	67511548	67597649
cg19236287	CHST2	7.36054	2.97197e-13	1.95087e-05	6.93507	0.942196	chr20	23215597	chr3	142838173	142841800
cg15703690	CHST2	-7.36046	2.9736e-13	1.95194e-05	-6.99823	0.950786	chr7	22766992	chr3	142838173	142841800
cg12455053	AHNAK	-7.36044	2.97414e-13	1.95229e-05	-4.87022	0.661675	chr2	197274275	chr11	62201016	62323707
cg21209095	DUSP2	7.36042	2.97444e-13	1.95249e-05	10.1273	1.37591	chr4	158141581	chr2	96808905	96811179
cg03738912	AHNAK	-7.36038	2.97544e-13	1.95314e-05	-8.55216	1.16192	chr10	72510116	chr11	62201016	62323707
cg00537121	KLF6	-7.36037	2.9755e-13	1.95318e-05	-5.38137	0.731127	chr11	67055633	chr10	3818188	3827473
cg08011306	KLF6	-7.36032	2.97673e-13	1.95399e-05	-2.60358	0.353732	chr16	55704241	chr10	3818188	3827473
cg02511590	TNFAIP3	-7.36027	2.97776e-13	1.95467e-05	-5.4296	0.73769	chr5	139511070	chr6	138188351	138204449
cg05852456	AHNAK	7.36027	2.9778e-13	1.95469e-05	3.38236	0.459543	chr15	101655890	chr11	62201016	62323707
cg10231192	CHST2	-7.36025	2.97813e-13	1.95491e-05	-6.27899	0.853094	chr12	118712168	chr3	142838173	142841800
cg07338781	SLC11A2	7.36022	2.97884e-13	1.95538e-05	6.681	0.907717	chr8	42123253	chr12	51373184	51422349
cg24348876	AHNAK	-7.36022	2.97892e-13	1.95543e-05	-3.97919	0.540635	chr6	148941848	chr11	62201016	62323707
cg24218626	NCR1	-7.36022	2.97893e-13	1.95543e-05	-7.92082	1.07617	chr2	174014462	chr19	55417508	55427508
cg21027908	HSD17B8	-7.36021	2.97911e-13	1.95556e-05	-4.04651	0.549782	chr1	35909835	chr6	33172419	33174608
cg00763961	TIPARP	-7.36018	2.97975e-13	1.95597e-05	-2.95391	0.401337	chr9	108519972	chr3	156391024	156424559
cg11512515	NCR1	7.36015	2.98042e-13	1.95641e-05	4.72853	0.642451	chr1	57001816	chr19	55417508	55427508
cg01836438	AHNAK	-7.36014	2.98052e-13	1.95648e-05	-6.39232	0.868505	chr17	1610911	chr11	62201016	62323707
cg09121624	KLF6	-7.36013	2.98081e-13	1.95667e-05	-2.23296	0.303386	chr1	1918541	chr10	3818188	3827473
cg01277433	SIK1	-7.36011	2.9813e-13	1.95699e-05	-8.51488	1.1569	chr22	23253698	chr21	44834395	44847008
cg18954279	NCR1	-7.3601	2.98144e-13	1.95708e-05	-8.85349	1.2029	chr2	160324567	chr19	55417508	55427508
cg18925716	AHNAK	7.36005	2.98249e-13	1.95777e-05	5.37594	0.730422	chr20	54580649	chr11	62201016	62323707
cg23808012	DUSP2	-7.36005	2.98253e-13	1.9578e-05	-8.24019	1.11958	chr22	19632950	chr2	96808905	96811179
cg26919283	DUSP2	-7.36005	2.98257e-13	1.95783e-05	-7.07126	0.960763	chr20	34795295	chr2	96808905	96811179
cg23393368	AHNAK	-7.36002	2.98304e-13	1.95814e-05	-6.88626	0.93563	chr21	27561643	chr11	62201016	62323707
cg00655788	TIPARP	-7.36002	2.98319e-13	1.95823e-05	-4.00154	0.543687	chr11	121976583	chr3	156391024	156424559
cg05919685	AHNAK	-7.36001	2.98335e-13	1.95833e-05	-3.64598	0.495377	chr1	159556997	chr11	62201016	62323707
cg15118922	AHNAK	-7.36	2.98353e-13	1.95846e-05	-7.78204	1.05734	chr7	47524859	chr11	62201016	62323707
cg26063719	TNFAIP3	-7.36	2.98356e-13	1.95847e-05	-2.54789	0.34618	chr10	17273187	chr6	138188351	138204449
cg16932210	KLF6	-7.36	2.98358e-13	1.95849e-05	-2.65082	0.360165	chr13	95833434	chr10	3818188	3827473
cg11435874	CCL3	-7.35995	2.98475e-13	1.95925e-05	-4.96129	0.674094	chr9	138668890	chr17	34415602	34417515
cg11120684	DUSP2	7.35994	2.98487e-13	1.95934e-05	5.08805	0.691317	chr6	90897267	chr2	96808905	96811179
cg21450428	AHNAK	-7.35991	2.98548e-13	1.95973e-05	-6.21197	0.844028	chr17	48662410	chr11	62201016	62323707
cg20046472	NCR1	7.3599	2.98568e-13	1.95987e-05	4.15813	0.56497	chr14	102281504	chr19	55417508	55427508
cg16630762	DUSP2	7.35988	2.98607e-13	1.96012e-05	12.5206	1.7012	chr15	63898275	chr2	96808905	96811179
cg20586094	PIK3R1	7.35988	2.98625e-13	1.96024e-05	3.27577	0.445085	chr13	24788947	chr5	67511548	67597649
cg01940273	TPPP3	7.35986	2.98664e-13	1.96049e-05	2.69784	0.366561	chr2	233284934	chr16	67423712	67427438
cg00821341	DUSP2	7.35984	2.98704e-13	1.96076e-05	7.31669	0.994137	chr8	91803321	chr2	96808905	96811179
cg13588388	DUSP2	-7.35982	2.98739e-13	1.96099e-05	-6.75934	0.918411	chr9	138981584	chr2	96808905	96811179
cg20838101	DUSP2	-7.35976	2.98867e-13	1.96183e-05	-4.52398	0.614691	chr9	37820310	chr2	96808905	96811179
cg08428292	NCR1	7.35976	2.98884e-13	1.96194e-05	7.35655	0.999565	chr16	85981373	chr19	55417508	55427508
cg15605023	KLF6	-7.35975	2.98891e-13	1.96199e-05	-2.69287	0.365891	chr6	151991639	chr10	3818188	3827473
cg08098550	CREM	-7.35975	2.98898e-13	1.96203e-05	-6.76095	0.918639	chr5	131391828	chr10	35415719	35501886
cg03955589	NCR1	-7.35974	2.98912e-13	1.96213e-05	-6.12884	0.832752	chr11	351064	chr19	55417508	55427508
cg16230121	SIK1	7.35974	2.98926e-13	1.96221e-05	5.16509	0.701803	chr11	6435089	chr21	44834395	44847008
cg13897222	DUSP2	-7.35972	2.98964e-13	1.96247e-05	-6.99845	0.950913	chr1	221449786	chr2	96808905	96811179
cg15382538	AHNAK	7.35971	2.98991e-13	1.96264e-05	4.01396	0.545396	chr5	72678193	chr11	62201016	62323707
cg01167796	AHNAK	-7.35963	2.99166e-13	1.96379e-05	-6.9312	0.941787	chr16	68862431	chr11	62201016	62323707
cg12488577	CHCHD7	-7.35961	2.99199e-13	1.96401e-05	-2.54924	0.346382	chr3	25707509	chr8	57124245	57131357
cg09767822	CHST2	-7.35961	2.992e-13	1.96401e-05	-4.01554	0.545618	chr11	20178040	chr3	142838173	142841800
cg20924825	AHNAK	-7.35956	2.99313e-13	1.96476e-05	-5.31407	0.722064	chr2	202837296	chr11	62201016	62323707
cg02796647	CHCHD7	-7.35953	2.99366e-13	1.96511e-05	-4.85125	0.659179	chr13	27867466	chr8	57124245	57131357
cg23617255	AHNAK	-7.35953	2.99372e-13	1.96515e-05	-4.11921	0.559711	chr5	132917949	chr11	62201016	62323707
cg00756431	KLF6	-7.35952	2.99393e-13	1.96528e-05	-2.03201	0.276106	chr5	168777677	chr10	3818188	3827473
cg24003487	DUSP2	-7.3595	2.99447e-13	1.96563e-05	-6.70567	0.911159	chr1	85425235	chr2	96808905	96811179
cg10633067	AHNAK	-7.35949	2.99471e-13	1.96579e-05	-4.33183	0.588605	chr3	4047981	chr11	62201016	62323707
cg06027542	SIK1	-7.35946	2.99534e-13	1.96621e-05	-6.03682	0.82028	chr8	131445333	chr21	44834395	44847008
cg00007076	CRIP1	-7.35945	2.9955e-13	1.96631e-05	-3.3883	0.460401	chr8	67342600	chr14	105952654	105955284
cg10865628	CHST2	-7.35945	2.99553e-13	1.96634e-05	-5.34204	0.725876	chr2	115918782	chr3	142838173	142841800
cg14552508	KLF6	-7.35942	2.99617e-13	1.96676e-05	-2.19225	0.297884	chr2	8628173	chr10	3818188	3827473
cg02859215	TNFAIP3	7.35942	2.9962e-13	1.96677e-05	5.32824	0.724004	chr20	22352597	chr6	138188351	138204449
cg18352710	TIPARP	-7.35936	2.9974e-13	1.96756e-05	-3.50135	0.475769	chr10	72363216	chr3	156391024	156424559
cg21172540	TNFAIP3	7.35935	2.99754e-13	1.96765e-05	3.85406	0.523695	chr1	32827840	chr6	138188351	138204449
cg15323433	CREM	-7.35935	2.99762e-13	1.96771e-05	-6.19024	0.84114	chr14	102344974	chr10	35415719	35501886
cg00388870	DUSP2	7.35935	2.99767e-13	1.96774e-05	6.26382	0.851138	chr5	59189669	chr2	96808905	96811179
cg20465027	TIPARP	-7.35934	2.99792e-13	1.9679e-05	-5.06004	0.687567	chr1	19372076	chr3	156391024	156424559
cg01015401	DUSP2	7.35933	2.99812e-13	1.96803e-05	6.92766	0.941344	chr4	129630613	chr2	96808905	96811179
cg18575863	CHST2	-7.35931	2.99844e-13	1.96824e-05	-22.7121	3.08618	chr6	109274464	chr3	142838173	142841800
cg18738416	TNFAIP3	-7.3593	2.99875e-13	1.96844e-05	-4.76356	0.647285	chr17	4617508	chr6	138188351	138204449
cg14473838	AHNAK	7.35929	2.9989e-13	1.96854e-05	4.07023	0.553074	chr9	131490040	chr11	62201016	62323707
cg20234640	PIK3R1	7.35929	2.99899e-13	1.9686e-05	3.1821	0.432392	chr19	7767089	chr5	67511548	67597649
cg16437600	CHCHD7	-7.35928	2.99913e-13	1.9687e-05	-4.61729	0.627411	chr16	72536689	chr8	57124245	57131357
cg07675031	SERTAD2	-7.35928	2.99922e-13	1.96876e-05	-3.22297	0.437946	chr11	47399893	chr2	64858755	64978139
cg12279087	AHNAK	-7.35927	2.99944e-13	1.9689e-05	-5.41231	0.735442	chr3	116846937	chr11	62201016	62323707
cg04851848	TNFAIP3	7.35926	2.99948e-13	1.96893e-05	3.06668	0.41671	chr5	16616019	chr6	138188351	138204449
cg03753399	TIPARP	-7.35926	2.99961e-13	1.96901e-05	-4.37577	0.594594	chr17	77955422	chr3	156391024	156424559
cg05821464	KLF6	-7.35924	3.00009e-13	1.96932e-05	-3.19561	0.434231	chr22	47057502	chr10	3818188	3827473
cg12954000	SERTAD2	7.35918	3.00141e-13	1.97019e-05	3.88598	0.528046	chr20	36075692	chr2	64858755	64978139
cg27486692	AHNAK	-7.35915	3.00195e-13	1.97055e-05	-5.37306	0.730119	chr12	14765994	chr11	62201016	62323707
cg03456799	CHST2	-7.35909	3.0032e-13	1.97137e-05	-4.4861	0.609599	chr1	151634388	chr3	142838173	142841800
cg11644621	AHNAK	-7.35908	3.00354e-13	1.97159e-05	-13.3521	1.81437	chr3	149470419	chr11	62201016	62323707
cg04599403	AHNAK	7.35906	3.00402e-13	1.97191e-05	5.06685	0.688519	chr5	926793	chr11	62201016	62323707
cg16845394	DUSP2	7.35905	3.00405e-13	1.97193e-05	3.65526	0.496703	chr8	109096007	chr2	96808905	96811179
cg27361370	AHNAK	7.35905	3.00408e-13	1.97194e-05	3.93672	0.534949	chr3	157813327	chr11	62201016	62323707
cg04765848	DUSP2	7.35904	3.00447e-13	1.9722e-05	6.63536	0.901661	chr1	53527576	chr2	96808905	96811179
cg21395123	SERTAD2	-7.35902	3.00481e-13	1.97243e-05	-4.54026	0.616965	chr4	89978388	chr2	64858755	64978139
cg05322273	SERTAD2	-7.35902	3.00488e-13	1.97247e-05	-5.41367	0.735651	chr1	46632363	chr2	64858755	64978139
cg22539431	AX748345	7.35901	3.00495e-13	1.97252e-05	3.1898	0.433455	chr7	127423253	chr17	4385261	4389648
cg20238088	AHNAK	-7.35898	3.00557e-13	1.97293e-05	-6.24513	0.848641	chr14	74814686	chr11	62201016	62323707
cg11874016	SLC11A2	-7.35894	3.00655e-13	1.97356e-05	-5.68866	0.773028	chr13	98112879	chr12	51373184	51422349
cg19611582	AHNAK	7.35894	3.00661e-13	1.9736e-05	4.92987	0.669916	chr2	197648541	chr11	62201016	62323707
cg11265561	CHST2	-7.35892	3.00708e-13	1.97391e-05	-7.39683	1.00515	chr19	53696569	chr3	142838173	142841800
cg13451763	AHNAK	7.35888	3.00778e-13	1.97438e-05	4.36859	0.593648	chr2	204574318	chr11	62201016	62323707
cg13867341	TIPARP	-7.35888	3.00793e-13	1.97448e-05	-5.66769	0.770184	chr18	47496924	chr3	156391024	156424559
cg18107181	CHCHD7	-7.35887	3.00804e-13	1.97454e-05	-4.60046	0.625159	chr14	98672128	chr8	57124245	57131357
cg16235962	DUSP2	7.35886	3.00821e-13	1.97466e-05	6.27524	0.852746	chr11	118754507	chr2	96808905	96811179
cg16547629	CHST2	-7.35886	3.00838e-13	1.97477e-05	-6.21243	0.844212	chr1	44884131	chr3	142838173	142841800
cg24718516	DUSP2	-7.35884	3.00872e-13	1.97499e-05	-7.54072	1.02472	chr8	95220886	chr2	96808905	96811179
cg13229972	SIK1	-7.35881	3.00942e-13	1.97545e-05	-7.93051	1.07769	chr1	110335018	chr21	44834395	44847008
cg08028904	PIK3R1	7.3588	3.00953e-13	1.97552e-05	5.57955	0.758214	chr20	32197387	chr5	67511548	67597649
cg14636922	TNFAIP3	7.3588	3.00954e-13	1.97553e-05	5.59386	0.760159	chr17	26711713	chr6	138188351	138204449
cg08364160	AHNAK	7.3588	3.00962e-13	1.97558e-05	3.98412	0.541409	chr19	45621881	chr11	62201016	62323707
cg21159993	AHNAK	7.35878	3.01003e-13	1.97585e-05	6.64453	0.902939	chr5	139554405	chr11	62201016	62323707
cg18210128	AHNAK	7.35877	3.01023e-13	1.97598e-05	6.80561	0.92483	chr12	92396747	chr11	62201016	62323707
cg25988603	SIK1	-7.35873	3.01102e-13	1.9765e-05	-10.2409	1.39167	chr5	149784337	chr21	44834395	44847008
cg11544537	AX748345	7.35864	3.01301e-13	1.97781e-05	6.76842	0.919792	chr10	49880557	chr17	4385261	4389648
cg04520393	SLC11A2	7.35862	3.01345e-13	1.97809e-05	4.33519	0.58913	chr5	100163937	chr12	51373184	51422349
cg23205886	CHST2	7.35862	3.01349e-13	1.97812e-05	5.02595	0.683001	chr5	138611766	chr3	142838173	142841800
cg11958128	CHST2	-7.35862	3.0136e-13	1.97819e-05	-5.38583	0.731907	chr12	3226445	chr3	142838173	142841800
cg19696057	DUSP2	-7.35861	3.0137e-13	1.97826e-05	-8.28585	1.12601	chr8	61766546	chr2	96808905	96811179
cg20614854	CHST2	7.35858	3.01447e-13	1.97876e-05	6.39453	0.86899	chr17	71331689	chr3	142838173	142841800
cg26416591	NCR1	7.35857	3.01456e-13	1.97882e-05	7.77722	1.05689	chr11	47790035	chr19	55417508	55427508
cg07786220	KLF6	-7.35856	3.01482e-13	1.979e-05	-1.85197	0.251676	chr17	78683082	chr10	3818188	3827473
cg15167754	CHST2	7.35856	3.01484e-13	1.97901e-05	5.79126	0.78701	chr1	234764021	chr3	142838173	142841800
cg24884214	AHNAK	7.35852	3.01565e-13	1.97954e-05	3.95257	0.537143	chr2	235346942	chr11	62201016	62323707
cg00885825	CHST2	-7.35848	3.01659e-13	1.98016e-05	-6.02843	0.819249	chr14	101084757	chr3	142838173	142841800
cg19709355	KLF6	-7.35845	3.01731e-13	1.98063e-05	-2.88433	0.391975	chr17	38504102	chr10	3818188	3827473
cg21661768	SIK1	7.35844	3.0175e-13	1.98076e-05	7.33428	0.996717	chr2	106512578	chr21	44834395	44847008
cg11205006	KLF6	7.35841	3.01815e-13	1.98118e-05	2.0718	0.281555	chr22	26875499	chr10	3818188	3827473
cg00417929	AHNAK	-7.3584	3.0182e-13	1.98121e-05	-4.02574	0.547095	chr14	75696843	chr11	62201016	62323707
cg01807825	AHNAK	-7.3584	3.01837e-13	1.98133e-05	-4.06351	0.552228	chr4	80329368	chr11	62201016	62323707
cg02350425	CHST2	-7.35839	3.01842e-13	1.98136e-05	-6.30567	0.856936	chr8	126944311	chr3	142838173	142841800
cg23596764	AHNAK	-7.35839	3.01848e-13	1.9814e-05	-4.01446	0.545562	chr8	121116685	chr11	62201016	62323707
cg22647713	AX748345	-7.35836	3.01925e-13	1.9819e-05	-10.5309	1.43114	chr10	8095697	chr17	4385261	4389648
cg03512637	AHNAK	7.35836	3.01925e-13	1.9819e-05	4.16696	0.566289	chr6	33215685	chr11	62201016	62323707
cg14124261	NCR1	7.35834	3.01964e-13	1.98216e-05	4.75868	0.646706	chr9	116262291	chr19	55417508	55427508
cg07791261	SIK1	-7.35831	3.02027e-13	1.98257e-05	-6.33866	0.861429	chr12	11882894	chr21	44834395	44847008
cg05943764	SLC11A2	7.35829	3.02081e-13	1.98293e-05	5.66068	0.769294	chr2	231533511	chr12	51373184	51422349
cg00758317	SIK1	-7.35827	3.02113e-13	1.98314e-05	-8.46802	1.15082	chr10	11269749	chr21	44834395	44847008
cg15448186	KLF6	-7.35826	3.02146e-13	1.98335e-05	-2.77386	0.376972	chr3	123736629	chr10	3818188	3827473
cg12946214	CHST2	-7.35825	3.02158e-13	1.98343e-05	-10.206	1.38702	chr19	41882234	chr3	142838173	142841800
cg13947871	NCR1	7.35824	3.0218e-13	1.98358e-05	6.71846	0.913053	chr1	174126546	chr19	55417508	55427508
cg10094825	CHST2	7.35823	3.02207e-13	1.98375e-05	5.02782	0.683292	chr10	8642275	chr3	142838173	142841800
cg19644580	CHST2	7.35822	3.02229e-13	1.9839e-05	5.81078	0.7897	chr21	19166676	chr3	142838173	142841800
cg02027349	DUSP2	7.35822	3.02235e-13	1.98394e-05	9.37892	1.27462	chr9	131222418	chr2	96808905	96811179
cg11929284	DUSP2	-7.35818	3.02316e-13	1.98447e-05	-5.48451	0.745363	chr19	18731797	chr2	96808905	96811179
cg18990588	CHST2	7.35811	3.02455e-13	1.98538e-05	7.72616	1.05002	chr7	175713	chr3	142838173	142841800
cg09915968	DUSP2	-7.35811	3.02463e-13	1.98544e-05	-9.5029	1.29149	chr11	116585714	chr2	96808905	96811179
cg21205972	KLF6	-7.35809	3.02514e-13	1.98577e-05	-1.77946	0.241837	chr11	93259022	chr10	3818188	3827473
cg06514200	AHNAK	-7.35805	3.02596e-13	1.9863e-05	-6.26342	0.851233	chr1	26325870	chr11	62201016	62323707
cg27257486	DUSP2	-7.35803	3.0264e-13	1.98659e-05	-5.03677	0.684528	chr6	14518907	chr2	96808905	96811179
cg00924388	AHNAK	-7.35803	3.02642e-13	1.98661e-05	-6.98412	0.949183	chr22	29628469	chr11	62201016	62323707
cg25420477	SIK1	7.358	3.02707e-13	1.98704e-05	5.30101	0.720441	chr2	70319121	chr21	44834395	44847008
cg13972724	FAM63A	7.35796	3.02795e-13	1.98761e-05	3.68781	0.5012	chr11	120176153	chr1	150969025	150980851
cg25479215	SIK1	7.35795	3.02805e-13	1.98768e-05	5.38302	0.731592	chr14	97875438	chr21	44834395	44847008
cg10002259	AHNAK	7.35794	3.02846e-13	1.98795e-05	5.16055	0.701359	chr12	125353973	chr11	62201016	62323707
cg03544320	KLF6	7.35791	3.02894e-13	1.98826e-05	0.906176	0.123157	chr4	5894691	chr10	3818188	3827473
cg10257849	AHNAK	-7.35786	3.03007e-13	1.98901e-05	-5.73219	0.779057	chr16	57738710	chr11	62201016	62323707
cg24164840	SERTAD2	7.35786	3.03015e-13	1.98906e-05	5.20617	0.707565	chr1	17304887	chr2	64858755	64978139
cg04625834	SIK1	7.35785	3.03027e-13	1.98914e-05	8.26321	1.12305	chr1	45273055	chr21	44834395	44847008
cg10900572	KLF6	-7.35782	3.03103e-13	1.98964e-05	-2.58415	0.351211	chr8	135883521	chr10	3818188	3827473
cg04991639	CCL3	-7.3578	3.03136e-13	1.98985e-05	-7.67286	1.04282	chr1	25175737	chr17	34415602	34417515
cg01970818	PDCD4-AS1	7.35778	3.03181e-13	1.99015e-05	3.4212	0.464976	chr19	39175171	chr10	112629626	112631991
cg00146437	TIPARP	-7.35777	3.03204e-13	1.9903e-05	-5.12664	0.696765	chr1	209529869	chr3	156391024	156424559
cg26289022	AHNAK	-7.35775	3.03248e-13	1.99059e-05	-4.22874	0.574733	chr3	197319080	chr11	62201016	62323707
cg09745987	CHST2	-7.35774	3.0328e-13	1.9908e-05	-4.33075	0.588598	chr16	17318866	chr3	142838173	142841800
cg23964606	NCR1	-7.35772	3.03326e-13	1.9911e-05	-6.75042	0.917461	chr4	185275234	chr19	55417508	55427508
cg14875171	FAM63A	-7.35772	3.03327e-13	1.99111e-05	-2.08247	0.283032	chr2	50574196	chr1	150969025	150980851
cg09644952	KLF6	-7.3577	3.03373e-13	1.99141e-05	-2.50966	0.341093	chr3	121796071	chr10	3818188	3827473
cg12153728	AHNAK	-7.35769	3.03375e-13	1.99142e-05	-7.16021	0.973159	chr7	141542495	chr11	62201016	62323707
cg01529201	KLF6	-7.35767	3.03426e-13	1.99176e-05	-2.6425	0.359149	chr22	20140202	chr10	3818188	3827473
cg06379754	AHNAK	7.35766	3.03441e-13	1.99186e-05	7.16214	0.973425	chr7	82073573	chr11	62201016	62323707
cg05286290	DUSP2	-7.35766	3.03452e-13	1.99192e-05	-6.00072	0.815575	chr8	143624669	chr2	96808905	96811179
cg01766737	KLF6	-7.35764	3.03491e-13	1.99218e-05	-4.62741	0.628925	chr22	42341948	chr10	3818188	3827473
cg16938305	AHNAK	7.35762	3.03534e-13	1.99247e-05	5.06592	0.688527	chr19	44645378	chr11	62201016	62323707
cg10947480	TNFAIP3	7.35761	3.03556e-13	1.99261e-05	5.72687	0.77836	chr8	28749097	chr6	138188351	138204449
cg09516523	SIK1	7.35759	3.03603e-13	1.99291e-05	4.7756	0.649072	chr1	111769133	chr21	44834395	44847008
cg11428758	CHST2	7.35759	3.03607e-13	1.99295e-05	6.49697	0.883029	chr22	28397015	chr3	142838173	142841800
cg22381144	AHNAK	-7.35757	3.03642e-13	1.99317e-05	-4.56501	0.620451	chr1	228996973	chr11	62201016	62323707
cg11530677	DUSP2	7.35752	3.03749e-13	1.99387e-05	7.08475	0.962925	chr16	56703422	chr2	96808905	96811179
cg10327647	DUSP2	-7.35752	3.0375e-13	1.99388e-05	-6.0091	0.816729	chr1	192914734	chr2	96808905	96811179
cg10139216	NCR1	7.35751	3.03788e-13	1.99413e-05	7.07891	0.962135	chr8	101441196	chr19	55417508	55427508
cg21947565	KLF6	-7.35749	3.03835e-13	1.99444e-05	-2.31142	0.314159	chr20	37650634	chr10	3818188	3827473
cg26882250	TNFAIP3	-7.35748	3.03852e-13	1.99455e-05	-4.76334	0.647415	chr9	129924512	chr6	138188351	138204449
cg25476208	KLF6	7.35747	3.03862e-13	1.99462e-05	2.17124	0.295107	chr14	69434991	chr10	3818188	3827473
cg25061755	AHNAK	-7.35745	3.03912e-13	1.99495e-05	-5.7069	0.775663	chr2	48808114	chr11	62201016	62323707
cg10522848	PIK3R1	7.35744	3.03924e-13	1.99502e-05	3.57557	0.485979	chr6	40541195	chr5	67511548	67597649
cg09397653	AHNAK	-7.3574	3.04021e-13	1.99566e-05	-4.70672	0.639726	chr15	68643403	chr11	62201016	62323707
cg05632934	CRIP1	-7.3574	3.04021e-13	1.99566e-05	-5.80376	0.788832	chr20	3231060	chr14	105952654	105955284
cg03098021	PDCD4-AS1	7.3574	3.0403e-13	1.99572e-05	5.49833	0.74732	chr20	48285260	chr10	112629626	112631991
cg12307197	KLF6	-7.35736	3.04102e-13	1.99619e-05	-2.92265	0.397241	chr2	72190769	chr10	3818188	3827473
cg17517296	CHST2	-7.35736	3.04119e-13	1.99631e-05	-8.54688	1.16168	chr2	43107458	chr3	142838173	142841800
cg18311537	KLF6	7.35735	3.04125e-13	1.99634e-05	3.00456	0.408376	chr7	27209195	chr10	3818188	3827473
cg24360617	CHST2	-7.35735	3.04127e-13	1.99635e-05	-11.0558	1.50269	chr22	39353495	chr3	142838173	142841800
cg19791606	SERTAD2	7.35732	3.0419e-13	1.99677e-05	5.66201	0.769575	chr20	19869398	chr2	64858755	64978139
cg11174569	DUSP2	-7.35727	3.04308e-13	1.99755e-05	-7.5588	1.02739	chr6	11769659	chr2	96808905	96811179
cg01008405	CHST2	-7.35725	3.04347e-13	1.9978e-05	-8.33907	1.13345	chr5	139039026	chr3	142838173	142841800
cg12250498	CCL3	7.35725	3.04362e-13	1.9979e-05	4.78441	0.650299	chr5	156616356	chr17	34415602	34417515
cg10368073	NCR1	7.35723	3.04394e-13	1.99811e-05	3.36212	0.456982	chr9	117689958	chr19	55417508	55427508
cg18399427	AHNAK	-7.35721	3.04451e-13	1.99848e-05	-5.6182	0.763633	chr22	50724844	chr11	62201016	62323707
cg22562494	DUSP2	7.35717	3.04521e-13	1.99894e-05	5.63092	0.765365	chr17	41607896	chr2	96808905	96811179
cg15384319	PIK3R1	7.35715	3.04579e-13	1.99933e-05	4.05934	0.551754	chr14	23563067	chr5	67511548	67597649
cg13138803	CLASP1	-7.35713	3.0461e-13	1.99953e-05	-4.13813	0.562464	chr19	51872431	chr2	122095352	122407163
cg12303610	DUSP2	-7.35713	3.04612e-13	1.99954e-05	-8.04154	1.09303	chr22	50636559	chr2	96808905	96811179
cg17104283	CCL3	7.35712	3.04632e-13	1.99967e-05	4.46503	0.606899	chr14	61946103	chr17	34415602	34417515
cg14103872	TIPARP	-7.35706	3.0476e-13	2.00052e-05	-4.867	0.661541	chr9	127576495	chr3	156391024	156424559
cg05943802	SERTAD2	-7.35704	3.04814e-13	2.00087e-05	-2.5867	0.351595	chr12	54943915	chr2	64858755	64978139
cg02543462	SLC11A2	7.357	3.04914e-13	2.00152e-05	4.47012	0.607601	chr2	113885116	chr12	51373184	51422349
cg18849102	AHNAK	7.35699	3.04931e-13	2.00163e-05	5.47951	0.744804	chr4	4859935	chr11	62201016	62323707
cg17528251	SERTAD2	-7.35698	3.04938e-13	2.00168e-05	-3.13908	0.42668	chr14	91476161	chr2	64858755	64978139
cg03421926	DUSP2	7.35697	3.0497e-13	2.00189e-05	7.74981	1.0534	chr17	34057601	chr2	96808905	96811179
cg26315984	CHST2	7.35694	3.05025e-13	2.00225e-05	12.0906	1.64342	chr1	173176501	chr3	142838173	142841800
cg02017282	CHST2	-7.35692	3.05071e-13	2.00255e-05	-10.4698	1.42312	chr17	44896923	chr3	142838173	142841800
cg03589653	KLF6	-7.35692	3.05089e-13	2.00267e-05	-2.5974	0.353056	chr8	53403761	chr10	3818188	3827473
cg17729019	SERTAD2	-7.35691	3.051e-13	2.00275e-05	-4.64391	0.631231	chr11	67112789	chr2	64858755	64978139
cg00149859	CHST2	-7.3569	3.05132e-13	2.00295e-05	-10.2686	1.39577	chr17	72476628	chr3	142838173	142841800
cg05296770	DUSP2	-7.35688	3.05175e-13	2.00324e-05	-5.07594	0.689959	chr16	4357318	chr2	96808905	96811179
cg23425252	DUSP2	-7.35687	3.0519e-13	2.00333e-05	-4.97947	0.676846	chr1	56982715	chr2	96808905	96811179
cg22174039	NCR1	-7.35687	3.05194e-13	2.00336e-05	-6.50521	0.884236	chr21	47727702	chr19	55417508	55427508
cg24077465	CHST2	-7.35687	3.05196e-13	2.00338e-05	-4.52934	0.615662	chr5	153617637	chr3	142838173	142841800
cg04656009	AHNAK	-7.35687	3.052e-13	2.0034e-05	-4.41256	0.599788	chr17	32645806	chr11	62201016	62323707
cg09823744	AHNAK	7.3568	3.05352e-13	2.0044e-05	6.20786	0.843827	chr2	14775187	chr11	62201016	62323707
cg14776168	AHNAK	-7.35679	3.05356e-13	2.00443e-05	-6.97043	0.947482	chr15	61152209	chr11	62201016	62323707
cg14894593	TNFAIP3	-7.35679	3.0537e-13	2.00452e-05	-5.28603	0.718525	chr1	110424048	chr6	138188351	138204449
cg18146216	CCL3	7.35675	3.05462e-13	2.00512e-05	5.71333	0.776611	chr6	135438531	chr17	34415602	34417515
cg02584536	DUSP2	-7.35674	3.05471e-13	2.00518e-05	-6.41659	0.872206	chr6	43822878	chr2	96808905	96811179
cg20985399	AHNAK	7.35674	3.05485e-13	2.00527e-05	2.92064	0.397001	chr15	65689263	chr11	62201016	62323707
cg04942605	KLF6	-7.35673	3.05494e-13	2.00533e-05	-2.78426	0.378465	chr22	37699966	chr10	3818188	3827473
cg10126923	KLF6	-7.35673	3.05509e-13	2.00543e-05	-2.17527	0.295684	chr19	51875451	chr10	3818188	3827473
cg07610336	SIK1	-7.35672	3.05511e-13	2.00544e-05	-5.13999	0.69868	chr6	6759665	chr21	44834395	44847008
cg26160564	PIK3R1	7.35672	3.05522e-13	2.00551e-05	2.37622	0.322999	chr1	3826643	chr5	67511548	67597649
cg18559618	KLF6	-7.3567	3.05569e-13	2.00582e-05	-2.46103	0.334529	chr17	1848171	chr10	3818188	3827473
cg21536671	AHNAK	-7.35668	3.05599e-13	2.00602e-05	-5.09478	0.692537	chr1	55951958	chr11	62201016	62323707
cg24951744	AHNAK	-7.35658	3.05839e-13	2.00759e-05	-6.4994	0.883481	chr1	205479492	chr11	62201016	62323707
cg05634779	CCL3	7.35656	3.05883e-13	2.00788e-05	4.75699	0.646633	chr10	116257037	chr17	34415602	34417515
cg15542741	KLF6	7.35655	3.05903e-13	2.00802e-05	2.29655	0.312178	chr12	85305677	chr10	3818188	3827473
cg20048529	SIK3	7.35653	3.05937e-13	2.00824e-05	5.64577	0.767451	chr7	98740022	chr11	116714118	116969153
cg01215682	KLF6	-7.35652	3.0597e-13	2.00846e-05	-3.3605	0.456806	chr1	3424530	chr10	3818188	3827473
cg04347874	DUSP2	7.35645	3.06112e-13	2.00939e-05	8.06584	1.09643	chr14	36987408	chr2	96808905	96811179
cg20217465	SIK1	-7.35639	3.06248e-13	2.01028e-05	-10.9206	1.48451	chr2	217420142	chr21	44834395	44847008
cg00821341	CCL3	7.35638	3.06277e-13	2.01047e-05	7.17377	0.975177	chr8	91803321	chr17	34415602	34417515
cg20176968	AHNAK	-7.35638	3.06284e-13	2.01052e-05	-6.69632	0.910274	chr12	14847536	chr11	62201016	62323707
cg15835542	CHST2	-7.35637	3.06298e-13	2.01061e-05	-6.20375	0.843317	chr6	45709808	chr3	142838173	142841800
cg10674341	DUSP2	-7.35637	3.06306e-13	2.01066e-05	-6.71788	0.913207	chr5	133257598	chr2	96808905	96811179
cg01555113	TNFAIP3	7.35629	3.06478e-13	2.01179e-05	3.44246	0.467962	chr21	36475414	chr6	138188351	138204449
cg06546280	KLF6	-7.35626	3.06535e-13	2.01216e-05	-3.21623	0.43721	chr2	208102747	chr10	3818188	3827473
cg05125838	CRIP1	-7.35625	3.06568e-13	2.01238e-05	-5.69918	0.77474	chr3	48601585	chr14	105952654	105955284
cg27289632	FAM63A	7.35624	3.0659e-13	2.01253e-05	4.23693	0.575964	chr17	9855567	chr1	150969025	150980851
cg15884992	DUSP2	-7.35623	3.06611e-13	2.01266e-05	-6.51437	0.885558	chr6	34028192	chr2	96808905	96811179
cg03033182	AHNAK	-7.35622	3.06618e-13	2.01271e-05	-4.92364	0.669316	chr4	141177619	chr11	62201016	62323707
cg23239846	AHNAK	-7.35622	3.0663e-13	2.01279e-05	-3.13282	0.425873	chr17	29412769	chr11	62201016	62323707
cg23552088	NCR1	7.35618	3.06728e-13	2.01343e-05	6.11003	0.830599	chr14	89771642	chr19	55417508	55427508
cg15018828	AHNAK	-7.35617	3.06746e-13	2.01355e-05	-5.82648	0.792054	chr1	24678976	chr11	62201016	62323707
cg25571189	AHNAK	7.35615	3.06777e-13	2.01375e-05	3.52497	0.479186	chr2	133427612	chr11	62201016	62323707
cg24766157	SIK1	-7.35615	3.06779e-13	2.01377e-05	-8.35056	1.13518	chr14	93143005	chr21	44834395	44847008
cg23317297	CHST2	-7.35615	3.06789e-13	2.01383e-05	-6.45589	0.877619	chr1	46016189	chr3	142838173	142841800
cg06922393	LAIR1	7.35614	3.06797e-13	2.01388e-05	5.79831	0.788227	chr11	72064370	chr19	54865362	54882165
cg10852616	KLF6	-7.35602	3.07064e-13	2.01563e-05	-2.58635	0.351597	chr3	134616616	chr10	3818188	3827473
cg14827807	NCR1	-7.35598	3.07154e-13	2.01623e-05	-9.73193	1.323	chr1	150943828	chr19	55417508	55427508
cg27080019	KLF6	-7.35598	3.07171e-13	2.01634e-05	-2.66018	0.361635	chr22	28103394	chr10	3818188	3827473
cg08331596	CHST2	-7.35596	3.07206e-13	2.01657e-05	-9.62483	1.30844	chr11	76341558	chr3	142838173	142841800
cg02973469	TNFAIP3	7.3559	3.07338e-13	2.01744e-05	5.53093	0.751904	chr11	126152481	chr6	138188351	138204449
cg19556284	DUSP2	-7.3559	3.0734e-13	2.01745e-05	-7.69118	1.04558	chr6	158909455	chr2	96808905	96811179
cg26863864	CHST2	-7.35589	3.07362e-13	2.01759e-05	-7.74076	1.05232	chr16	57849138	chr3	142838173	142841800
cg11037382	SRSF5	-7.35584	3.0747e-13	2.0183e-05	-3.52607	0.479356	chr13	100066368	chr14	70193617	70238722
cg13723420	PDCD4-AS1	7.35583	3.0749e-13	2.01843e-05	5.03228	0.684121	chr2	208527045	chr10	112629626	112631991
cg24474738	HSD17B8	7.35583	3.07505e-13	2.01853e-05	3.76643	0.512034	chr11	110668370	chr6	33172419	33174608
cg26962099	PIK3R1	7.35579	3.07585e-13	2.01906e-05	4.12409	0.560659	chr10	98464069	chr5	67511548	67597649
cg08605993	DUSP2	-7.35579	3.0759e-13	2.01909e-05	-5.94509	0.808219	chr7	141985039	chr2	96808905	96811179
cg04600466	AHNAK	7.35577	3.07618e-13	2.01927e-05	6.8135	0.926279	chr5	139076830	chr11	62201016	62323707
cg26716839	NCR1	-7.35577	3.07635e-13	2.01939e-05	-10.1331	1.37757	chr12	121146848	chr19	55417508	55427508
cg17615908	AHNAK	7.35574	3.07703e-13	2.01983e-05	5.79488	0.787805	chr2	107503736	chr11	62201016	62323707
cg18544453	DUSP2	-7.35573	3.07719e-13	2.01994e-05	-7.61667	1.03547	chr15	90348279	chr2	96808905	96811179
cg08921637	PIK3R1	7.35572	3.0773e-13	2.02001e-05	3.54651	0.482143	chr17	1674823	chr5	67511548	67597649
cg26768584	NCR1	7.35572	3.07731e-13	2.02002e-05	5.01819	0.682216	chr3	18480242	chr19	55417508	55427508
cg18603056	TIPARP	-7.35572	3.07743e-13	2.02009e-05	-3.83916	0.521928	chr17	9950800	chr3	156391024	156424559
cg05302691	AHNAK	-7.35571	3.07768e-13	2.02026e-05	-6.94159	0.943702	chr12	25738762	chr11	62201016	62323707
cg25373696	TIPARP	-7.3557	3.07779e-13	2.02033e-05	-5.23157	0.711226	chr9	33236792	chr3	156391024	156424559
cg02793052	SIK1	-7.3557	3.07795e-13	2.02043e-05	-9.06508	1.23239	chr15	90579136	chr21	44834395	44847008
cg20194733	AHNAK	-7.35569	3.07806e-13	2.0205e-05	-7.60845	1.03436	chr10	73033477	chr11	62201016	62323707
cg04690464	AHNAK	-7.35568	3.07839e-13	2.02072e-05	-3.78607	0.514715	chr14	104711952	chr11	62201016	62323707
cg17298516	TIPARP	-7.35566	3.07868e-13	2.02091e-05	-4.75198	0.64603	chr1	94131533	chr3	156391024	156424559
cg08168580	KLF6	7.35563	3.07939e-13	2.02138e-05	2.21696	0.301396	chr1	27729992	chr10	3818188	3827473
cg11201710	AHNAK	7.35559	3.08038e-13	2.02203e-05	3.84918	0.523301	chr3	192232468	chr11	62201016	62323707
cg12845950	AHNAK	-7.35556	3.08107e-13	2.02248e-05	-7.62268	1.03632	chr20	23603873	chr11	62201016	62323707
cg12276724	DUSP2	7.35554	3.0815e-13	2.02276e-05	6.53496	0.888442	chr8	142096565	chr2	96808905	96811179
cg04182170	CCL3	7.35553	3.08154e-13	2.02279e-05	4.07159	0.55354	chr16	14280209	chr17	34415602	34417515
cg16906187	DUSP2	-7.35553	3.0817e-13	2.0229e-05	-7.28428	0.990314	chr13	92047408	chr2	96808905	96811179
cg02314596	AX748345	7.35552	3.08193e-13	2.02305e-05	4.4835	0.609543	chr14	89852725	chr17	4385261	4389648
cg01411145	KLF6	-7.35551	3.08196e-13	2.02307e-05	-2.27148	0.308814	chr9	92770209	chr10	3818188	3827473
cg23460472	KLF6	-7.35549	3.08261e-13	2.02349e-05	-2.67127	0.363168	chr1	203023236	chr10	3818188	3827473	IL2RB protein levels (SeqId = 9343-16), Incident Type 2 Diabetes, C-reactive protein (CRP) levels
cg08129018	DUSP2	-7.35549	3.08261e-13	2.02349e-05	-6.11122	0.830839	chr6	41619549	chr2	96808905	96811179
cg18335129	CCL3	7.35548	3.08272e-13	2.02357e-05	5.66057	0.769572	chr6	133194303	chr17	34415602	34417515
cg12194745	NCR1	-7.35548	3.08277e-13	2.0236e-05	-5.41833	0.736638	chr17	79423649	chr19	55417508	55427508
cg10133888	NCR1	-7.35547	3.08289e-13	2.02368e-05	-7.21086	0.980339	chr16	2058189	chr19	55417508	55427508
cg10004897	FAM63A	-7.35546	3.08308e-13	2.0238e-05	-3.63282	0.493894	chr4	7054700	chr1	150969025	150980851
cg05918430	AHNAK	-7.35546	3.08317e-13	2.02386e-05	-5.7074	0.775941	chr19	30952701	chr11	62201016	62323707
cg13379125	FAM63A	-7.35545	3.08339e-13	2.02401e-05	-3.71354	0.504869	chr7	130033962	chr1	150969025	150980851
cg19734792	DUSP2	7.35543	3.08394e-13	2.02436e-05	5.50756	0.748776	chr3	37212771	chr2	96808905	96811179
cg16648827	CHST2	-7.35542	3.08412e-13	2.02449e-05	-6.0054	0.816459	chr18	60398081	chr3	142838173	142841800
cg13378297	TNFAIP3	7.35538	3.08488e-13	2.02498e-05	4.35717	0.592379	chr2	128398094	chr6	138188351	138204449
cg08952467	AHNAK	-7.35535	3.08558e-13	2.02545e-05	-5.44654	0.740486	chr13	50384748	chr11	62201016	62323707
cg24073777	AHNAK	-7.35535	3.08574e-13	2.02555e-05	-3.29296	0.447696	chr1	10832698	chr11	62201016	62323707
cg02618151	LMO2	7.35534	3.08576e-13	2.02556e-05	4.93165	0.670485	chr14	105838415	chr11	33880122	33913836
cg07179753	FAM63A	-7.35531	3.08661e-13	2.02612e-05	-3.85217	0.523727	chr15	94406247	chr1	150969025	150980851
cg11828203	KLF6	-7.35529	3.08696e-13	2.02635e-05	-2.94643	0.400587	chr7	31014714	chr10	3818188	3827473
cg27551556	SIK1	-7.35529	3.087e-13	2.02637e-05	-8.17783	1.11183	chr6	21208434	chr21	44834395	44847008
cg13465598	CHST2	7.35528	3.0871e-13	2.02644e-05	7.01203	0.953332	chr8	38401333	chr3	142838173	142841800
cg01284182	DUSP2	7.35523	3.08827e-13	2.02721e-05	6.19114	0.841732	chr15	39823154	chr2	96808905	96811179
cg13052768	CHST2	-7.35523	3.08834e-13	2.02726e-05	-5.79466	0.787828	chr17	4581836	chr3	142838173	142841800
cg02506324	DUSP2	-7.35522	3.08864e-13	2.02745e-05	-5.1991	0.706858	chr11	66460785	chr2	96808905	96811179
cg05336633	AHNAK	-7.35516	3.08995e-13	2.02831e-05	-5.44159	0.739834	chr7	129958858	chr11	62201016	62323707
cg06382040	CHST2	-7.35514	3.09043e-13	2.02863e-05	-7.9929	1.08671	chr1	33458850	chr3	142838173	142841800
cg03310939	DUSP2	7.35511	3.09098e-13	2.02899e-05	5.77235	0.784808	chr7	101688730	chr2	96808905	96811179
cg18824990	DUSP2	7.35511	3.0911e-13	2.02907e-05	7.29265	0.991509	chr12	54360262	chr2	96808905	96811179
cg20069203	SLC11A2	7.35509	3.09152e-13	2.02934e-05	4.00897	0.54506	chr3	171860277	chr12	51373184	51422349
cg12830630	CRIP1	-7.35508	3.09158e-13	2.02938e-05	-4.64312	0.631281	chr12	49171486	chr14	105952654	105955284
cg09417682	SIK1	-7.35506	3.09215e-13	2.02976e-05	-8.4271	1.14576	chr20	44986386	chr21	44834395	44847008
cg17589257	TNFAIP3	-7.35505	3.09224e-13	2.02981e-05	-5.95785	0.810035	chr5	176911179	chr6	138188351	138204449
cg02488878	CCL3	7.35505	3.09236e-13	2.0299e-05	6.66906	0.906732	chr12	92950912	chr17	34415602	34417515
cg22026557	DUSP2	-7.35501	3.09318e-13	2.03043e-05	-8.86973	1.20594	chr19	10963138	chr2	96808905	96811179
cg03562912	DUSP2	-7.35501	3.09319e-13	2.03044e-05	-9.15576	1.24483	chr18	45821884	chr2	96808905	96811179
cg25836922	AHNAK	-7.35501	3.09329e-13	2.0305e-05	-3.939	0.535554	chr16	10299877	chr11	62201016	62323707
cg06682371	CHCHD7	7.355	3.09336e-13	2.03055e-05	2.85988	0.388835	chr3	32291082	chr8	57124245	57131357
cg07463103	TNFAIP3	7.35499	3.09358e-13	2.0307e-05	6.63719	0.902406	chr16	89181863	chr6	138188351	138204449
cg14678690	DUSP2	-7.35497	3.09421e-13	2.03111e-05	-5.91624	0.804387	chr18	34350413	chr2	96808905	96811179
cg10500788	CHST2	-7.35496	3.09435e-13	2.0312e-05	-6.42616	0.873718	chr14	35811009	chr3	142838173	142841800
cg17258387	CHST2	-7.35495	3.09449e-13	2.03129e-05	-8.96438	1.21882	chr2	174924430	chr3	142838173	142841800
cg03652190	CCL3	7.35495	3.0945e-13	2.0313e-05	6.00806	0.816873	chr7	74070490	chr17	34415602	34417515
cg23379073	DUSP2	-7.35493	3.09499e-13	2.03162e-05	-7.36837	1.00183	chr14	50489589	chr2	96808905	96811179
cg24688707	TNFAIP3	-7.35493	3.09502e-13	2.03164e-05	-4.03118	0.548092	chr10	125220015	chr6	138188351	138204449
cg23547561	SIK1	-7.35493	3.09502e-13	2.03164e-05	-8.46726	1.15124	chr16	22229682	chr21	44834395	44847008
cg05938633	AHNAK	-7.35491	3.09547e-13	2.03193e-05	-6.81177	0.926153	chr17	781075	chr11	62201016	62323707
cg26828419	KLF6	-7.3549	3.09559e-13	2.03202e-05	-2.49701	0.339503	chr16	3309477	chr10	3818188	3827473
cg21650436	KLF6	-7.35489	3.09594e-13	2.03224e-05	-2.58728	0.351778	chr12	49162444	chr10	3818188	3827473
cg02527112	AHNAK	7.35486	3.09653e-13	2.03263e-05	8.25294	1.12211	chr2	176971353	chr11	62201016	62323707
cg16942714	DUSP2	-7.35482	3.09756e-13	2.03331e-05	-7.81787	1.06296	chr7	33573229	chr2	96808905	96811179
cg02587597	AHNAK	-7.35481	3.09763e-13	2.03335e-05	-6.3621	0.865025	chr10	28964186	chr11	62201016	62323707
cg10206933	SIK1	7.3548	3.09792e-13	2.03354e-05	6.06075	0.824054	chr10	133786713	chr21	44834395	44847008
cg26330912	DUSP2	-7.35477	3.09856e-13	2.03396e-05	-5.57013	0.757349	chr21	39600843	chr2	96808905	96811179
cg23462772	CHST2	-7.35475	3.09896e-13	2.03423e-05	-7.28186	0.990088	chr10	49842612	chr3	142838173	142841800
cg18369972	KLF6	-7.35475	3.09913e-13	2.03434e-05	-2.27018	0.308669	chr17	9940121	chr10	3818188	3827473
cg18749651	DUSP2	7.35474	3.09931e-13	2.03446e-05	4.86853	0.661959	chr6	90983935	chr2	96808905	96811179
cg03033171	AHNAK	-7.35473	3.09942e-13	2.03453e-05	-6.74791	0.917493	chr2	122948172	chr11	62201016	62323707
cg09088720	AHNAK	-7.35471	3.0999e-13	2.03484e-05	-4.9425	0.672018	chr5	154091976	chr11	62201016	62323707
cg13259139	DUSP2	-7.35471	3.09992e-13	2.03486e-05	-6.37647	0.866991	chr18	29298554	chr2	96808905	96811179
cg18501783	DUSP2	-7.35469	3.1003e-13	2.0351e-05	-5.5612	0.756144	chr15	100509864	chr2	96808905	96811179
cg01276970	LMNA	7.35469	3.10038e-13	2.03516e-05	5.87031	0.798172	chr20	31148893	chr1	156052364	156109880
cg06119575	SIK1	-7.35469	3.10041e-13	2.03518e-05	-8.40032	1.14217	chr9	108424905	chr21	44834395	44847008
cg13593363	KLF6	-7.35464	3.10147e-13	2.03587e-05	-2.03506	0.276705	chr17	16774214	chr10	3818188	3827473
cg25732612	AHNAK	-7.35464	3.10149e-13	2.03589e-05	-6.38154	0.867688	chr2	86558802	chr11	62201016	62323707
cg05325546	CHST2	7.35464	3.10163e-13	2.03598e-05	7.11343	0.967203	chr11	61512873	chr3	142838173	142841800
cg16668903	AHNAK	-7.35462	3.10196e-13	2.0362e-05	-6.41628	0.872415	chr5	122206322	chr11	62201016	62323707
cg12548623	KLF6	-7.35461	3.1021e-13	2.03628e-05	-3.0345	0.412599	chr11	34055816	chr10	3818188	3827473
cg13446335	AHNAK	-7.35461	3.1023e-13	2.03642e-05	-7.18769	0.977304	chr6	106611466	chr11	62201016	62323707
cg03883405	KLF6	-7.3546	3.10252e-13	2.03656e-05	-3.41511	0.46435	chr1	230029753	chr10	3818188	3827473
cg17429088	AHNAK	-7.35458	3.10278e-13	2.03673e-05	-7.06513	0.960643	chr14	95661371	chr11	62201016	62323707
cg15674432	DUSP2	7.35458	3.10289e-13	2.0368e-05	8.91247	1.21183	chr6	35992082	chr2	96808905	96811179
cg17554021	TNFAIP3	-7.35455	3.10365e-13	2.0373e-05	-3.14107	0.427093	chr19	42706800	chr6	138188351	138204449
cg03829405	AHNAK	-7.35454	3.10366e-13	2.03731e-05	-7.70076	1.04708	chr17	10706959	chr11	62201016	62323707
cg14407437	SERTAD2	-7.35453	3.10391e-13	2.03748e-05	-3.34807	0.455239	chr1	31845923	chr2	64858755	64978139
cg26457678	CHST2	7.35452	3.1043e-13	2.03773e-05	6.64911	0.904086	chr11	124953628	chr3	142838173	142841800
cg10542562	CHST2	-7.35451	3.10444e-13	2.03782e-05	-5.45481	0.741696	chr11	128556382	chr3	142838173	142841800
cg20379250	AX748345	7.3545	3.10466e-13	2.03797e-05	5.80958	0.789935	chr16	11776712	chr17	4385261	4389648
cg01255414	FAM63A	-7.3545	3.10467e-13	2.03797e-05	-3.38337	0.460041	chr3	192127991	chr1	150969025	150980851
cg07968770	KLF6	7.3545	3.10468e-13	2.03798e-05	1.6958	0.230579	chr16	21170927	chr10	3818188	3827473
cg18445426	SIK1	-7.3545	3.10468e-13	2.03798e-05	-11.3429	1.54231	chr2	89159205	chr21	44834395	44847008
cg02168685	PIK3R1	7.35449	3.10497e-13	2.03817e-05	4.09705	0.557082	chr1	201706448	chr5	67511548	67597649
cg18897479	KLF6	7.35447	3.10525e-13	2.03835e-05	2.87786	0.391307	chr5	153866216	chr10	3818188	3827473
cg20460846	KLF6	-7.35444	3.10591e-13	2.03879e-05	-3.43315	0.466813	chr21	36119409	chr10	3818188	3827473
cg07711321	SERTAD2	-7.3544	3.10689e-13	2.03943e-05	-3.04439	0.413955	chr5	139646554	chr2	64858755	64978139
cg09559119	AHNAK	-7.35437	3.10754e-13	2.03986e-05	-4.86524	0.661544	chr8	37483497	chr11	62201016	62323707
cg19788317	KLF6	7.35435	3.10794e-13	2.04012e-05	2.17791	0.296139	chr4	174429300	chr10	3818188	3827473
cg25784219	TNFAIP3	-7.35435	3.10808e-13	2.04021e-05	-4.37647	0.595085	chr2	28618328	chr6	138188351	138204449
cg21961548	AHNAK	-7.35433	3.10857e-13	2.04053e-05	-5.25574	0.714646	chr3	69263688	chr11	62201016	62323707
cg22378737	LAIR1	7.35431	3.10897e-13	2.0408e-05	5.49034	0.746547	chr10	120791100	chr19	54865362	54882165
cg24389479	SIK1	-7.35428	3.1097e-13	2.04127e-05	-5.49142	0.746697	chr14	65143291	chr21	44834395	44847008
cg14652799	PIK3R1	7.35425	3.11019e-13	2.0416e-05	4.81546	0.654786	chr7	99797877	chr5	67511548	67597649
cg14679780	FAM63A	7.35424	3.11056e-13	2.04184e-05	2.08074	0.282931	chr19	4059525	chr1	150969025	150980851
cg23597094	CHST2	7.35423	3.11075e-13	2.04196e-05	6.56623	0.89285	chr2	33335706	chr3	142838173	142841800
cg08928958	CHCHD7	7.35422	3.11099e-13	2.04212e-05	4.50732	0.612889	chr5	149178783	chr8	57124245	57131357
cg15674825	FAM63A	-7.3542	3.11147e-13	2.04244e-05	-3.83831	0.521921	chr5	150052349	chr1	150969025	150980851
cg18316256	AHNAK	-7.35418	3.11188e-13	2.0427e-05	-5.31192	0.7223	chr6	149491333	chr11	62201016	62323707
cg10044092	DUSP2	-7.35416	3.11223e-13	2.04294e-05	-5.48287	0.745546	chr14	76551820	chr2	96808905	96811179
cg13829952	CHCHD7	7.35413	3.11296e-13	2.04342e-05	3.60392	0.490054	chr4	84045379	chr8	57124245	57131357
cg09971549	SIK1	7.35409	3.11387e-13	2.04402e-05	7.53134	1.0241	chr16	89487322	chr21	44834395	44847008
cg04590363	CCL3	-7.35407	3.11436e-13	2.04434e-05	-7.10565	0.966221	chr2	70202935	chr17	34415602	34417515
cg06036947	SERTAD2	-7.35404	3.115e-13	2.04475e-05	-3.17761	0.43209	chr7	949834	chr2	64858755	64978139
cg13407139	DUSP2	-7.35404	3.11511e-13	2.04483e-05	-5.34138	0.726319	chr7	44218234	chr2	96808905	96811179
cg18577456	KLF6	-7.35403	3.11526e-13	2.04493e-05	-2.65122	0.360513	chr17	6081819	chr10	3818188	3827473
cg01458646	DUSP2	-7.35402	3.11547e-13	2.04507e-05	-7.43168	1.01056	chr6	32171330	chr2	96808905	96811179
cg18396157	DUSP2	7.35402	3.11555e-13	2.04512e-05	9.88948	1.34477	chr20	18118240	chr2	96808905	96811179
cg10513018	SERTAD2	7.354	3.116e-13	2.04541e-05	3.17652	0.431945	chr18	10123326	chr2	64858755	64978139
cg10048614	KLF6	-7.35397	3.11666e-13	2.04585e-05	-1.86197	0.253192	chr11	8705801	chr10	3818188	3827473
cg24686918	KLF6	-7.35394	3.1172e-13	2.0462e-05	-1.9226	0.261437	chr1	221613658	chr10	3818188	3827473
cg27287254	DUSP2	7.35392	3.11762e-13	2.04648e-05	10.6769	1.45187	chr6	33160067	chr2	96808905	96811179
cg25104397	CRIP1	7.35392	3.11781e-13	2.0466e-05	4.06337	0.552545	chr10	104535920	chr14	105952654	105955284
cg22010052	AHNAK	7.35388	3.11857e-13	2.0471e-05	3.59251	0.488519	chr5	115298704	chr11	62201016	62323707
cg25306006	PIK3R1	7.35388	3.11872e-13	2.0472e-05	3.19426	0.434365	chr11	71932630	chr5	67511548	67597649
cg11683191	SIK1	-7.35387	3.11878e-13	2.04724e-05	-10.371	1.41028	chr19	39813728	chr21	44834395	44847008
cg11056641	CHST2	7.35384	3.1196e-13	2.04777e-05	8.24798	1.12159	chr22	38884127	chr3	142838173	142841800
cg18519993	PIK3R1	7.35384	3.11962e-13	2.04779e-05	3.58221	0.487122	chr15	65046138	chr5	67511548	67597649
cg09363526	FAM63A	7.35383	3.11985e-13	2.04794e-05	3.56836	0.485239	chr3	50149307	chr1	150969025	150980851
cg14103123	CHCHD7	7.35382	3.11996e-13	2.04801e-05	3.85644	0.524413	chr9	136004821	chr8	57124245	57131357
cg26723054	CHST2	-7.35381	3.12019e-13	2.04816e-05	-5.63711	0.766556	chr16	85650522	chr3	142838173	142841800
cg01928545	TIPARP	-7.35377	3.1211e-13	2.04876e-05	-4.43442	0.603013	chr4	48972614	chr3	156391024	156424559
cg09932794	LMO2	7.35376	3.12127e-13	2.04887e-05	6.01958	0.818571	chr13	28147747	chr11	33880122	33913836
cg00853802	FAM63A	7.35375	3.12165e-13	2.04912e-05	2.70609	0.367988	chr8	134664279	chr1	150969025	150980851
cg00010187	CHCHD7	-7.35374	3.12178e-13	2.04921e-05	-3.08241	0.419162	chr10	43922867	chr8	57124245	57131357
cg14576319	PIK3R1	-7.35373	3.1219e-13	2.04929e-05	-3.23221	0.439533	chr3	171175713	chr5	67511548	67597649
cg14296947	SIK1	-7.35373	3.12195e-13	2.04932e-05	-9.27411	1.26114	chr2	24781884	chr21	44834395	44847008
cg09105123	AHNAK	-7.35369	3.12297e-13	2.04999e-05	-6.19972	0.843076	chr7	86406428	chr11	62201016	62323707
cg11533519	TNFAIP3	7.35368	3.12311e-13	2.05008e-05	3.72052	0.50594	chr20	4954399	chr6	138188351	138204449
cg15883151	CHST2	-7.35366	3.12354e-13	2.05036e-05	-4.99065	0.678661	chr17	78612105	chr3	142838173	142841800
cg21185989	HSD17B8	-7.35366	3.12361e-13	2.05041e-05	-3.48139	0.473423	chr12	56531718	chr6	33172419	33174608
cg18156204	DUSP2	7.35365	3.12387e-13	2.05058e-05	4.56074	0.620201	chr17	71948613	chr2	96808905	96811179
cg14090520	SLC11A2	7.35364	3.12403e-13	2.05068e-05	5.59701	0.761121	chr3	4783557	chr12	51373184	51422349
cg01928068	NCR1	7.3536	3.12483e-13	2.05121e-05	8.14094	1.10707	chr11	43941594	chr19	55417508	55427508
cg11230435	SLC11A2	7.3536	3.12485e-13	2.05122e-05	4.6397	0.630942	chr10	30724374	chr12	51373184	51422349
cg09733639	PDCD4-AS1	7.3536	3.12489e-13	2.05125e-05	3.89062	0.529077	chr17	72458906	chr10	112629626	112631991
cg06985459	CHCHD7	7.35359	3.12517e-13	2.05143e-05	4.83871	0.658007	chr14	95653488	chr8	57124245	57131357
cg24760187	CRIP1	-7.35359	3.12525e-13	2.05149e-05	-5.94614	0.808604	chr12	123762934	chr14	105952654	105955284	GZMA protein levels (SeqId = 3440-7), Incident Osteoarthritis, Incident Type 2 Diabetes, Incident COPD, Prevalent COPD (Self-report), C-reactive protein (CRP) levels
cg07298473	NCR1	-7.35358	3.12537e-13	2.05156e-05	-6.31025	0.858119	chr11	47279183	chr19	55417508	55427508
cg24791618	TNFAIP3	7.35348	3.12754e-13	2.05299e-05	3.26917	0.444575	chr1	35917793	chr6	138188351	138204449
cg21282529	CHCHD7	7.35348	3.12757e-13	2.05301e-05	5.55658	0.75564	chr20	31153000	chr8	57124245	57131357
cg23051349	PIK3R1	7.35348	3.12765e-13	2.05306e-05	2.57959	0.350798	chr14	104094779	chr5	67511548	67597649
cg14085389	NCR1	7.35342	3.12889e-13	2.05387e-05	7.36273	1.00126	chr10	73487873	chr19	55417508	55427508
cg03853208	TIPARP	7.35342	3.12891e-13	2.05389e-05	3.20429	0.435755	chr7	25989763	chr3	156391024	156424559
cg25749724	KLF6	-7.35341	3.1293e-13	2.05414e-05	-3.0505	0.414841	chr4	80246722	chr10	3818188	3827473
cg02509021	AHNAK	-7.3534	3.12949e-13	2.05427e-05	-3.87541	0.527024	chr2	45147961	chr11	62201016	62323707
cg13246322	AHNAK	-7.35339	3.12967e-13	2.05438e-05	-5.99302	0.815001	chr19	19600519	chr11	62201016	62323707
cg14910265	AHNAK	7.35335	3.13052e-13	2.05494e-05	7.53314	1.02445	chr15	45670406	chr11	62201016	62323707
cg00752397	DUSP2	-7.35333	3.13109e-13	2.05532e-05	-6.29223	0.855698	chr1	12276425	chr2	96808905	96811179
cg17132962	CHST2	-7.35333	3.13111e-13	2.05533e-05	-6.55313	0.891179	chr1	45295872	chr3	142838173	142841800
cg01550799	KLF6	-7.35327	3.13238e-13	2.05617e-05	-3.06447	0.416749	chr7	114561804	chr10	3818188	3827473
cg26293000	DUSP2	7.35326	3.13269e-13	2.05637e-05	4.5291	0.615931	chr4	82136331	chr2	96808905	96811179
cg17156565	KLF6	7.35324	3.13299e-13	2.05656e-05	2.53442	0.344668	chr5	174151492	chr10	3818188	3827473
cg20205061	CRIP1	7.35324	3.13302e-13	2.05658e-05	3.85601	0.524396	chrX	11784864	chr14	105952654	105955284
cg02889679	TIPARP	7.35324	3.13307e-13	2.05662e-05	5.3883	0.732779	chr17	38759637	chr3	156391024	156424559
cg05449752	CHST2	7.35323	3.1333e-13	2.05677e-05	7.07614	0.962317	chr18	46019473	chr3	142838173	142841800
cg01052941	AHNAK	-7.3532	3.13395e-13	2.0572e-05	-5.15924	0.701631	chr10	114829331	chr11	62201016	62323707
cg16509830	FAM63A	-7.35317	3.13459e-13	2.05762e-05	-3.21047	0.43661	chr3	71354948	chr1	150969025	150980851
cg09315664	AHNAK	-7.35317	3.13475e-13	2.05772e-05	-6.45301	0.877582	chr5	177754142	chr11	62201016	62323707
cg15552637	TIPARP	-7.35316	3.13481e-13	2.05776e-05	-5.22774	0.710952	chr22	33297618	chr3	156391024	156424559
cg05145292	KLF6	-7.35316	3.13493e-13	2.05784e-05	-1.97072	0.268011	chr7	98332495	chr10	3818188	3827473
cg03026462	DUSP2	7.35315	3.13521e-13	2.05802e-05	5.77035	0.784745	chr14	38064490	chr2	96808905	96811179
cg23437216	CHST2	7.35308	3.1368e-13	2.05907e-05	7.26423	0.987917	chr12	49491879	chr3	142838173	142841800
cg02348818	DUSP2	-7.35307	3.13701e-13	2.05921e-05	-4.43397	0.603009	chr4	140812270	chr2	96808905	96811179
cg11389998	PIK3R1	7.35302	3.13812e-13	2.05993e-05	3.77848	0.513868	chr2	62590391	chr5	67511548	67597649
cg04773529	KLF6	7.353	3.13849e-13	2.06018e-05	2.64753	0.360061	chr3	188225542	chr10	3818188	3827473
cg26766373	CHST2	-7.35298	3.13891e-13	2.06045e-05	-6.15676	0.837315	chr11	75063913	chr3	142838173	142841800
cg13318771	LMO2	-7.35295	3.13958e-13	2.06089e-05	-3.33701	0.453833	chr4	7657359	chr11	33880122	33913836
cg10178130	CHST2	7.35295	3.13973e-13	2.06099e-05	8.70986	1.18454	chr17	40221399	chr3	142838173	142841800
cg11209289	KLF6	-7.35294	3.13982e-13	2.06105e-05	-2.54716	0.346413	chr3	138101415	chr10	3818188	3827473
cg13021550	PIK3R1	7.35292	3.14029e-13	2.06136e-05	2.39587	0.32584	chr10	89628567	chr5	67511548	67597649
cg27641136	KLF6	7.35288	3.14125e-13	2.06199e-05	2.19075	0.297944	chr6	146920035	chr10	3818188	3827473
cg17005927	AHNAK	-7.35287	3.14138e-13	2.06207e-05	-4.55514	0.619505	chr10	134956996	chr11	62201016	62323707
cg15821562	PIK3R1	-7.35286	3.14167e-13	2.06226e-05	-2.66107	0.36191	chr14	90083275	chr5	67511548	67597649
cg20682981	TNFAIP3	7.35285	3.14183e-13	2.06237e-05	5.20131	0.707386	chr17	1962627	chr6	138188351	138204449
cg03193166	KLF6	7.35284	3.14214e-13	2.06257e-05	2.90124	0.394574	chr17	63167937	chr10	3818188	3827473
cg04554802	AHNAK	7.35283	3.14243e-13	2.06276e-05	6.40467	0.871048	chr12	132380744	chr11	62201016	62323707
cg08229320	TNFAIP3	-7.35279	3.14332e-13	2.06335e-05	-5.8754	0.799071	chr10	45941351	chr6	138188351	138204449
cg25561401	CHCHD7	7.35278	3.14351e-13	2.06347e-05	5.76397	0.783917	chr5	31799023	chr8	57124245	57131357
cg17607298	AHNAK	7.35278	3.14355e-13	2.0635e-05	3.03567	0.41286	chr13	112727981	chr11	62201016	62323707
cg06575616	SIK1	-7.35273	3.14454e-13	2.06415e-05	-5.13838	0.698839	chr9	126959556	chr21	44834395	44847008
cg26259938	AHNAK	-7.3527	3.14528e-13	2.06463e-05	-5.79092	0.787591	chr20	43816303	chr11	62201016	62323707
cg14248598	DUSP2	-7.3527	3.14538e-13	2.0647e-05	-7.68284	1.0449	chr12	7183873	chr2	96808905	96811179
cg17459536	AX748345	7.35263	3.14701e-13	2.06577e-05	4.99387	0.679196	chr19	38419437	chr17	4385261	4389648
cg22193912	NCR1	-7.35262	3.1471e-13	2.06583e-05	-5.06206	0.68847	chr17	79881523	chr19	55417508	55427508
cg23567017	NCR1	-7.3526	3.14749e-13	2.06608e-05	-8.3105	1.13028	chr14	88493264	chr19	55417508	55427508
cg06713373	AX748345	7.3526	3.14756e-13	2.06613e-05	4.89451	0.665685	chr3	124837734	chr17	4385261	4389648
cg18483451	CHST2	-7.35257	3.14831e-13	2.06662e-05	-8.72853	1.18714	chr1	45804247	chr3	142838173	142841800
cg07659140	CCL3	-7.35256	3.14862e-13	2.06682e-05	-3.49696	0.475611	chr19	1133209	chr17	34415602	34417515
cg12556644	CHST2	-7.35255	3.1487e-13	2.06688e-05	-6.45445	0.877852	chr11	66703094	chr3	142838173	142841800
cg21691166	TNFAIP3	7.35254	3.14905e-13	2.0671e-05	5.59301	0.760691	chr18	43355681	chr6	138188351	138204449
cg00262061	AHNAK	-7.35252	3.14935e-13	2.0673e-05	-5.52724	0.751747	chr3	39322775	chr11	62201016	62323707
cg17184593	CHST2	7.35252	3.14936e-13	2.06731e-05	8.36227	1.13733	chr2	74213565	chr3	142838173	142841800
cg18315925	DUSP2	7.35251	3.14971e-13	2.06754e-05	5.59	0.760285	chr19	10278994	chr2	96808905	96811179
cg04533664	DUSP2	-7.35248	3.15044e-13	2.06802e-05	-8.106	1.10249	chr6	109072674	chr2	96808905	96811179
cg23635429	DUSP2	7.35246	3.15075e-13	2.06822e-05	9.34236	1.27064	chr10	116852470	chr2	96808905	96811179
cg04021697	CHST2	-7.35246	3.15076e-13	2.06823e-05	-4.99392	0.679218	chr1	3567303	chr3	142838173	142841800
cg16522953	AHNAK	-7.35245	3.15113e-13	2.06847e-05	-5.69057	0.773969	chr1	53967067	chr11	62201016	62323707
cg07102611	SERTAD2	-7.35242	3.15174e-13	2.06887e-05	-4.84625	0.659137	chr14	69908982	chr2	64858755	64978139
cg11136145	SERTAD2	7.3524	3.1522e-13	2.06917e-05	3.98675	0.542238	chr16	72988399	chr2	64858755	64978139
cg10484646	AHNAK	-7.35237	3.15286e-13	2.06961e-05	-5.00415	0.680617	chr4	24825672	chr11	62201016	62323707
cg09980781	HSD17B8	7.35233	3.15372e-13	2.07017e-05	4.31581	0.586999	chr2	28618489	chr6	33172419	33174608
cg17896808	SLC11A2	-7.35231	3.15416e-13	2.07046e-05	-4.60071	0.625751	chr15	22992842	chr12	51373184	51422349
cg13121392	CHCHD7	7.35231	3.15418e-13	2.07048e-05	4.36851	0.594168	chr1	43401136	chr8	57124245	57131357
cg16692435	AX748345	7.3523	3.15437e-13	2.0706e-05	6.00607	0.816896	chr1	65361326	chr17	4385261	4389648
cg17228497	AHNAK	-7.35229	3.15459e-13	2.07074e-05	-3.43109	0.466669	chr12	110253030	chr11	62201016	62323707
cg10391102	CHST2	7.35226	3.15539e-13	2.07127e-05	6.74853	0.917885	chr1	3206316	chr3	142838173	142841800
cg03795437	DUSP2	-7.35225	3.15564e-13	2.07143e-05	-6.47263	0.880361	chr3	19582304	chr2	96808905	96811179
cg05234517	CCL3	-7.35225	3.15566e-13	2.07145e-05	-5.52098	0.750925	chr5	74677477	chr17	34415602	34417515
cg03508627	NCR1	-7.35223	3.15595e-13	2.07164e-05	-6.92194	0.941474	chr17	73092279	chr19	55417508	55427508
cg26896861	TIPARP	7.35222	3.15618e-13	2.07179e-05	8.94863	1.21713	chr11	122568671	chr3	156391024	156424559
cg26229325	PIK3R1	7.3522	3.15663e-13	2.07208e-05	2.64425	0.359655	chr9	6107092	chr5	67511548	67597649
cg17229213	AHNAK	-7.35219	3.15695e-13	2.07229e-05	-5.6844	0.773157	chr6	1328224	chr11	62201016	62323707
cg16164807	CHCHD7	7.35218	3.15714e-13	2.07242e-05	6.18858	0.841733	chr15	100001203	chr8	57124245	57131357
cg06501536	CHCHD7	7.35217	3.15742e-13	2.0726e-05	4.30812	0.585967	chr7	2298920	chr8	57124245	57131357
cg08437251	KLF6	7.35216	3.15757e-13	2.0727e-05	1.90139	0.258617	chr6	158050429	chr10	3818188	3827473
cg11737794	NCR1	-7.35215	3.1579e-13	2.07292e-05	-5.42691	0.738139	chr15	73077977	chr19	55417508	55427508
cg18399834	NCR1	7.35215	3.15795e-13	2.07295e-05	5.09974	0.69364	chr2	150442880	chr19	55417508	55427508
cg03874462	DUSP2	-7.35214	3.15814e-13	2.07307e-05	-4.22738	0.574987	chr9	133052620	chr2	96808905	96811179
cg15564226	AX748345	7.35213	3.15835e-13	2.07321e-05	4.7748	0.649445	chr16	1764329	chr17	4385261	4389648
cg21495609	SIK1	-7.35211	3.15873e-13	2.07346e-05	-8.03215	1.0925	chr11	69080688	chr21	44834395	44847008
cg03620853	AHNAK	7.35211	3.15887e-13	2.07355e-05	5.93764	0.807611	chr19	41698931	chr11	62201016	62323707
cg22168023	CRIP1	-7.3521	3.159e-13	2.07364e-05	-6.8761	0.935257	chr12	68761766	chr14	105952654	105955284
cg18458509	CRIP1	-7.35209	3.15934e-13	2.07386e-05	-4.93028	0.670596	chr11	2920189	chr14	105952654	105955284
cg04554802	DUSP2	7.35208	3.15945e-13	2.07393e-05	7.65879	1.04172	chr12	132380744	chr2	96808905	96811179
cg13669677	AHNAK	-7.35205	3.16009e-13	2.07435e-05	-3.71373	0.505128	chr22	26240731	chr11	62201016	62323707
cg03153304	AHNAK	7.35205	3.16019e-13	2.07442e-05	10.2042	1.38794	chr14	66976169	chr11	62201016	62323707
cg25636481	CHST2	7.35204	3.1603e-13	2.07449e-05	4.95511	0.673977	chr6	33241410	chr3	142838173	142841800
cg24526441	CHST2	7.35201	3.16098e-13	2.07494e-05	5.94731	0.808937	chr2	231528350	chr3	142838173	142841800
cg08712932	DUSP2	7.35199	3.16148e-13	2.07527e-05	9.5221	1.29517	chr6	133562463	chr2	96808905	96811179
cg10213762	DUSP2	-7.35196	3.16228e-13	2.07579e-05	-6.59113	0.896513	chr6	169284319	chr2	96808905	96811179
cg02879159	KLF6	-7.35191	3.16331e-13	2.07647e-05	-2.71341	0.369075	chr6	30135449	chr10	3818188	3827473
cg01684092	SERTAD2	7.35191	3.16334e-13	2.07648e-05	5.8532	0.796146	chr12	26399587	chr2	64858755	64978139
cg17113968	PIK3R1	7.35188	3.16409e-13	2.07698e-05	3.30941	0.450145	chr15	41061527	chr5	67511548	67597649
cg05930502	AHNAK	-7.35186	3.16449e-13	2.07724e-05	-4.59603	0.625151	chr19	5086515	chr11	62201016	62323707
cg00160981	AHNAK	-7.35185	3.16473e-13	2.0774e-05	-4.98364	0.677876	chr1	161691911	chr11	62201016	62323707
cg11289645	CHST2	7.35184	3.16488e-13	2.0775e-05	5.43459	0.739214	chr9	134527184	chr3	142838173	142841800
cg06615123	KLF6	-7.35184	3.16505e-13	2.07761e-05	-2.35148	0.31985	chr12	6198388	chr10	3818188	3827473
cg13912858	KLF6	7.3518	3.16581e-13	2.07811e-05	2.69274	0.366269	chr1	109939840	chr10	3818188	3827473
cg21647227	KLF6	7.35179	3.16612e-13	2.07831e-05	1.67939	0.228432	chr1	119527111	chr10	3818188	3827473
cg25114913	AHNAK	7.35178	3.16633e-13	2.07845e-05	5.33074	0.725095	chr6	96463959	chr11	62201016	62323707
cg21057107	TNFAIP3	-7.35175	3.16693e-13	2.07885e-05	-4.62577	0.629206	chr19	10908762	chr6	138188351	138204449
cg18661379	AHNAK	-7.35173	3.16744e-13	2.07918e-05	-5.08971	0.692314	chr10	104393081	chr11	62201016	62323707
cg08991794	DUSP2	7.35173	3.16745e-13	2.07919e-05	5.31359	0.722767	chr17	3674741	chr2	96808905	96811179
cg02721678	KLF6	7.35173	3.16746e-13	2.07919e-05	1.98044	0.269385	chr3	101825361	chr10	3818188	3827473
cg04527989	KLF6	-7.3517	3.16819e-13	2.07967e-05	-1.96011	0.26662	chr5	71614752	chr10	3818188	3827473
cg24204210	SLC11A2	7.35167	3.16877e-13	2.08005e-05	6.58864	0.89621	chr2	69002244	chr12	51373184	51422349
cg24428600	SERTAD2	-7.35166	3.16908e-13	2.08025e-05	-5.72183	0.778305	chr1	37952273	chr2	64858755	64978139
cg26053175	TIPARP	7.35164	3.16943e-13	2.08048e-05	4.03025	0.54821	chr19	51858098	chr3	156391024	156424559
cg13795831	SIK1	-7.35163	3.16971e-13	2.08067e-05	-4.09729	0.557331	chr20	57582706	chr21	44834395	44847008
cg20243424	AHNAK	-7.35162	3.16991e-13	2.0808e-05	-4.3259	0.588428	chr6	32059605	chr11	62201016	62323707
cg13586889	KLF6	7.35161	3.17031e-13	2.08106e-05	1.82816	0.248675	chr2	173293811	chr10	3818188	3827473
cg08420572	AHNAK	7.35143	3.17425e-13	2.08365e-05	7.28818	0.991396	chr19	13124604	chr11	62201016	62323707
cg00458932	CRIP1	-7.35143	3.17439e-13	2.08374e-05	-4.21899	0.573901	chr2	208199465	chr14	105952654	105955284
cg10721220	KLF6	-7.35143	3.17443e-13	2.08376e-05	-1.85333	0.252105	chr8	29743492	chr10	3818188	3827473
cg21045575	AHNAK	-7.35135	3.1761e-13	2.08487e-05	-4.95014	0.673365	chr13	59169584	chr11	62201016	62323707
cg10503705	TIPARP	-7.35135	3.17622e-13	2.08494e-05	-4.33707	0.589969	chr1	45009401	chr3	156391024	156424559
cg23893346	SERTAD2	7.35129	3.17763e-13	2.08587e-05	4.99378	0.679307	chr6	32169878	chr2	64858755	64978139
cg26194172	CHCHD7	-7.35128	3.17767e-13	2.08589e-05	-4.50396	0.612677	chr5	96221731	chr8	57124245	57131357
cg05667379	CHST2	-7.35125	3.1785e-13	2.08644e-05	-6.17681	0.84024	chr2	115920764	chr3	142838173	142841800
cg02886033	CCL3	7.35121	3.1795e-13	2.08709e-05	5.70992	0.776733	chr7	27208114	chr17	34415602	34417515
cg04212150	AHNAK	7.3512	3.17955e-13	2.08713e-05	7.32259	0.996108	chr18	56531132	chr11	62201016	62323707
cg20607293	CHST2	7.35116	3.1806e-13	2.08782e-05	7.7772	1.05796	chr1	147112703	chr3	142838173	142841800
cg24831140	PIK3R1	7.35115	3.18073e-13	2.0879e-05	4.96774	0.675778	chr15	40337898	chr5	67511548	67597649
cg00719568	AHNAK	-7.35114	3.18105e-13	2.08811e-05	-4.88017	0.663867	chr1	113239645	chr11	62201016	62323707
cg00816480	SIK1	-7.35114	3.18107e-13	2.08813e-05	-6.0452	0.82235	chr12	70711895	chr21	44834395	44847008
cg19199866	KLF6	-7.35113	3.1813e-13	2.08828e-05	-2.55604	0.347707	chr7	87195459	chr10	3818188	3827473
cg03474822	AHNAK	-7.3511	3.18196e-13	2.08871e-05	-6.24215	0.849145	chr22	42148840	chr11	62201016	62323707
cg03534504	NCR1	-7.35109	3.1821e-13	2.0888e-05	-6.9687	0.947982	chr5	171594998	chr19	55417508	55427508
cg20952257	KLF6	-7.35109	3.18223e-13	2.08889e-05	-1.82921	0.248835	chr5	171074407	chr10	3818188	3827473
cg04628369	NCR1	-7.35106	3.1829e-13	2.08933e-05	-6.69135	0.910257	chr20	56247426	chr19	55417508	55427508
cg01712812	SIK1	-7.35105	3.183e-13	2.08939e-05	-3.79703	0.516528	chr6	5133188	chr21	44834395	44847008
cg20779757	FAM63A	-7.35103	3.18343e-13	2.08968e-05	-3.42529	0.46596	chr15	90358527	chr1	150969025	150980851	Incident COPD, C-reactive protein (CRP) levels
cg22343174	TIPARP	-7.351	3.18412e-13	2.09013e-05	-6.70401	0.911985	chr12	124581576	chr3	156391024	156424559	IL2RB protein levels (SeqId = 9343-16), C-reactive protein (CRP) levels
cg02324006	SLC11A2	-7.351	3.18418e-13	2.09016e-05	-4.84374	0.658923	chr19	1080034	chr12	51373184	51422349
cg14016422	TIPARP	7.351	3.1842e-13	2.09018e-05	4.80743	0.653982	chr14	69238432	chr3	156391024	156424559
cg25054580	AHNAK	7.35096	3.18511e-13	2.09078e-05	7.12788	0.969653	chr4	54976019	chr11	62201016	62323707
cg09122679	SIK1	7.35095	3.18528e-13	2.09089e-05	6.5978	0.897543	chr2	46897833	chr21	44834395	44847008
cg24516261	KLF6	-7.35094	3.18569e-13	2.09116e-05	-2.89863	0.394321	chr2	30960323	chr10	3818188	3827473
cg18268174	AHNAK	7.35091	3.18625e-13	2.09153e-05	3.07516	0.418337	chr4	110625046	chr11	62201016	62323707
cg12004945	CHST2	-7.35089	3.18686e-13	2.09193e-05	-9.8887	1.34524	chr9	112675656	chr3	142838173	142841800
cg25002480	CHCHD7	7.35088	3.18709e-13	2.09208e-05	4.99838	0.679971	chr16	23860289	chr8	57124245	57131357
cg15907795	KLF6	-7.35088	3.1871e-13	2.09208e-05	-3.32746	0.452662	chr5	137419777	chr10	3818188	3827473
cg05824348	DUSP2	-7.35087	3.18728e-13	2.0922e-05	-12.5272	1.70418	chr16	66551308	chr2	96808905	96811179
cg04355884	TIPARP	-7.35085	3.18758e-13	2.0924e-05	-4.91325	0.668391	chr22	37475946	chr3	156391024	156424559
cg18908258	SERTAD2	-7.35074	3.1903e-13	2.09418e-05	-4.21135	0.572915	chr8	29210721	chr2	64858755	64978139
cg18017926	AHNAK	7.35074	3.19031e-13	2.09419e-05	7.12206	0.96889	chr5	172661487	chr11	62201016	62323707
cg08740546	CREM	-7.35072	3.19071e-13	2.09445e-05	-5.64976	0.7686	chr19	13155548	chr10	35415719	35501886
cg02768785	SIK1	-7.35072	3.19074e-13	2.09447e-05	-7.22077	0.982322	chr19	45912979	chr21	44834395	44847008
cg06740578	AHNAK	-7.3507	3.1911e-13	2.09471e-05	-6.08031	0.827174	chr10	131142473	chr11	62201016	62323707
cg10630015	CREM	7.3507	3.19116e-13	2.09475e-05	5.18244	0.705026	chr6	403897	chr10	35415719	35501886
cg15374924	TNFAIP3	7.35069	3.19128e-13	2.09483e-05	3.87049	0.526547	chr11	126290232	chr6	138188351	138204449
cg09012687	AHNAK	-7.35063	3.19282e-13	2.09584e-05	-6.67964	0.908717	chr9	37740152	chr11	62201016	62323707
cg03313075	AHNAK	-7.35061	3.19326e-13	2.09613e-05	-5.56282	0.756784	chr13	45428117	chr11	62201016	62323707
cg07713411	DUSP2	7.3506	3.19334e-13	2.09618e-05	4.36821	0.594266	chr15	41914347	chr2	96808905	96811179
cg11142875	KLF6	-7.3506	3.19335e-13	2.09619e-05	-2.1059	0.286493	chr7	39971006	chr10	3818188	3827473
cg19171919	KLF6	-7.35058	3.19383e-13	2.0965e-05	-3.01416	0.410057	chr17	79414543	chr10	3818188	3827473
cg16682333	DUSP2	-7.35057	3.19404e-13	2.09664e-05	-5.68308	0.773147	chr21	40017453	chr2	96808905	96811179
cg16162970	SIK1	-7.35056	3.19429e-13	2.0968e-05	-4.69567	0.638817	chr14	105779952	chr21	44834395	44847008
cg07528075	SIK1	-7.35055	3.19461e-13	2.09701e-05	-7.09634	0.965416	chr9	107904237	chr21	44834395	44847008
cg12915651	AHNAK	-7.35055	3.19466e-13	2.09704e-05	-3.71204	0.505002	chr4	123626404	chr11	62201016	62323707
cg01190424	PDCD4-AS1	7.35049	3.19592e-13	2.09787e-05	4.06483	0.553001	chr20	24930541	chr10	112629626	112631991
cg16470279	AHNAK	-7.35045	3.19686e-13	2.09849e-05	-4.42787	0.602395	chr2	191886097	chr11	62201016	62323707
cg13961027	SIK1	-7.35045	3.19696e-13	2.09856e-05	-4.81065	0.65447	chr18	72018769	chr21	44834395	44847008
cg07145366	DUSP2	7.35045	3.19701e-13	2.09859e-05	12.2162	1.66197	chr14	96505381	chr2	96808905	96811179
cg08033142	TIPARP	-7.35043	3.19726e-13	2.09875e-05	-4.09789	0.557504	chr2	46260367	chr3	156391024	156424559
cg06361057	DUSP2	7.3504	3.19803e-13	2.09926e-05	6.70427	0.912095	chr16	67219207	chr2	96808905	96811179
cg03748503	DUSP2	7.3504	3.19807e-13	2.09928e-05	7.27648	0.989943	chr17	19483554	chr2	96808905	96811179
cg05415135	KLF6	-7.35035	3.19924e-13	2.10005e-05	-3.1223	0.424782	chr14	23160799	chr10	3818188	3827473
cg18086643	AHNAK	-7.35034	3.19936e-13	2.10013e-05	-6.49988	0.884296	chr1	90190309	chr11	62201016	62323707
cg11958233	DUSP2	-7.35034	3.1995e-13	2.10022e-05	-4.99755	0.679907	chr1	40736075	chr2	96808905	96811179
cg08098550	CHCHD7	7.35033	3.19971e-13	2.10036e-05	5.45405	0.742014	chr5	131391828	chr8	57124245	57131357
cg08505032	CRIP1	-7.35033	3.19977e-13	2.1004e-05	-3.47014	0.472107	chr12	98858097	chr14	105952654	105955284
cg24943709	KLF6	-7.35032	3.20001e-13	2.10056e-05	-2.66594	0.362697	chr12	91572918	chr10	3818188	3827473
cg27538928	AHNAK	-7.35029	3.20064e-13	2.10097e-05	-4.75758	0.647264	chr6	159063891	chr11	62201016	62323707
cg27376514	FAM63A	-7.35027	3.20106e-13	2.10125e-05	-3.62777	0.493555	chr17	17058422	chr1	150969025	150980851
cg13364230	AHNAK	7.35022	3.20228e-13	2.10205e-05	5.24775	0.713958	chr1	35258779	chr11	62201016	62323707
cg12842488	AHNAK	7.35022	3.20234e-13	2.10209e-05	4.92596	0.670179	chr1	179070140	chr11	62201016	62323707
cg19296504	FAM63A	-7.35021	3.20246e-13	2.10216e-05	-3.88537	0.528607	chr2	128400078	chr1	150969025	150980851
cg00326690	AHNAK	-7.35021	3.20251e-13	2.1022e-05	-5.10898	0.695079	chr19	34283376	chr11	62201016	62323707
cg00494005	TIPARP	-7.35017	3.20327e-13	2.1027e-05	-5.97517	0.812929	chr20	3697274	chr3	156391024	156424559
cg17671383	AX748345	7.35015	3.20385e-13	2.10308e-05	4.03894	0.549504	chr19	38524950	chr17	4385261	4389648
cg00055876	CHST2	7.35014	3.20405e-13	2.10321e-05	5.51906	0.750878	chr2	106497031	chr3	142838173	142841800
cg07948968	AHNAK	-7.35014	3.20413e-13	2.10326e-05	-4.60398	0.62638	chr16	4837946	chr11	62201016	62323707
cg11065972	AHNAK	-7.35011	3.20485e-13	2.10373e-05	-4.81296	0.654815	chr14	92998059	chr11	62201016	62323707
cg23001905	AX748345	7.35008	3.20537e-13	2.10408e-05	5.1946	0.70674	chr19	1265302	chr17	4385261	4389648
cg03212685	TIPARP	-7.35008	3.20551e-13	2.10417e-05	-5.09172	0.692743	chr11	63879617	chr3	156391024	156424559
cg07590649	AHNAK	-7.35005	3.20614e-13	2.10458e-05	-3.37772	0.459551	chr14	78031892	chr11	62201016	62323707
cg13674249	NCR1	7.35003	3.2066e-13	2.10488e-05	5.7355	0.780337	chr9	86321038	chr19	55417508	55427508
cg26711333	KLF6	7.35002	3.20685e-13	2.10505e-05	2.41234	0.328209	chr8	8821019	chr10	3818188	3827473
cg15423452	TIPARP	-7.35001	3.20711e-13	2.10522e-05	-5.1436	0.699808	chr7	47440049	chr3	156391024	156424559
cg00808086	DUSP2	7.35	3.20729e-13	2.10534e-05	5.34449	0.727142	chr16	73098934	chr2	96808905	96811179
cg09144062	AHNAK	-7.35	3.20738e-13	2.10539e-05	-5.91162	0.804302	chr4	6027127	chr11	62201016	62323707
cg17228698	CCL3	-7.35	3.20738e-13	2.1054e-05	-5.76902	0.7849	chr7	2451914	chr17	34415602	34417515
cg07684484	FAM63A	7.34996	3.20824e-13	2.10596e-05	4.02107	0.547087	chr16	11410967	chr1	150969025	150980851
cg14312133	AHNAK	7.34994	3.20863e-13	2.10622e-05	3.91341	0.532441	chr9	98784802	chr11	62201016	62323707
cg00569447	AHNAK	7.34994	3.20869e-13	2.10625e-05	4.81521	0.655136	chr5	50695224	chr11	62201016	62323707
cg05347791	AHNAK	-7.34993	3.20905e-13	2.10649e-05	-8.3121	1.13091	chr7	44271216	chr11	62201016	62323707
cg26472572	KLF6	7.3499	3.20967e-13	2.1069e-05	2.15975	0.293847	chr17	27045022	chr10	3818188	3827473
cg03690861	CHST2	7.34989	3.20987e-13	2.10703e-05	6.93644	0.943748	chr1	30532038	chr3	142838173	142841800
cg03407562	KLF6	-7.34989	3.20989e-13	2.10704e-05	-1.89354	0.257628	chr8	1682921	chr10	3818188	3827473
cg18388084	CHST2	7.34988	3.21002e-13	2.10713e-05	6.41951	0.873416	chr2	241664439	chr3	142838173	142841800
cg27615992	SIK1	7.34988	3.21009e-13	2.10718e-05	6.67962	0.908807	chr9	92108101	chr21	44834395	44847008
cg11368341	PIK3R1	7.34987	3.21027e-13	2.10729e-05	3.77492	0.513603	chr20	34686461	chr5	67511548	67597649
cg21210250	CCL3	7.34985	3.21072e-13	2.10759e-05	6.79525	0.924542	chr21	33867372	chr17	34415602	34417515
cg26217286	AHNAK	-7.34984	3.21105e-13	2.1078e-05	-7.74492	1.05375	chr8	20880199	chr11	62201016	62323707
cg04734200	CHST2	7.34983	3.21121e-13	2.10791e-05	5.98525	0.814339	chr20	36829186	chr3	142838173	142841800
cg12921070	AHNAK	7.34982	3.21141e-13	2.10804e-05	3.55701	0.483959	chr1	85396193	chr11	62201016	62323707
cg12871632	FAM63A	7.34977	3.21262e-13	2.10884e-05	3.63341	0.494356	chr9	5554506	chr1	150969025	150980851
cg21544416	DUSP2	-7.34977	3.21268e-13	2.10888e-05	-6.20857	0.844729	chr15	71125838	chr2	96808905	96811179
cg05930278	AHNAK	7.34977	3.21272e-13	2.1089e-05	5.04917	0.686983	chr3	15362399	chr11	62201016	62323707
cg25237333	PDCD4-AS1	7.34975	3.21322e-13	2.10923e-05	3.18022	0.432698	chr6	17993827	chr10	112629626	112631991
cg13103915	CHST2	-7.34974	3.21341e-13	2.10935e-05	-5.42402	0.737988	chr5	131409408	chr3	142838173	142841800
cg02012622	SIK1	-7.34973	3.21359e-13	2.10947e-05	-5.91524	0.804824	chr5	55936747	chr21	44834395	44847008
cg12931148	CHST2	-7.34971	3.21398e-13	2.10973e-05	-6.06139	0.824711	chr22	20232415	chr3	142838173	142841800
cg02170867	NCR1	-7.34971	3.21413e-13	2.10983e-05	-9.18367	1.24953	chr16	86020534	chr19	55417508	55427508
cg01239200	SIK1	-7.3497	3.21419e-13	2.10986e-05	-9.69383	1.31894	chr16	81830942	chr21	44834395	44847008
cg09508934	AHNAK	-7.3497	3.2142e-13	2.10987e-05	-6.00426	0.816939	chr13	113717379	chr11	62201016	62323707
cg06310315	CHST2	7.3497	3.21434e-13	2.10996e-05	9.39133	1.27778	chr1	144881782	chr3	142838173	142841800
cg06152601	PDCD4-AS1	7.34966	3.21513e-13	2.11048e-05	4.86335	0.66171	chr17	80444748	chr10	112629626	112631991
cg16062190	KLF6	-7.3496	3.2167e-13	2.11151e-05	-3.30541	0.44974	chr8	105335630	chr10	3818188	3827473
cg05047713	TNFAIP3	-7.34959	3.21692e-13	2.11166e-05	-5.50467	0.748977	chr15	90704022	chr6	138188351	138204449	GZMK protein levels (SeqId = 9545-156), Incident Type 2 Diabetes, Incident COPD, C-reactive protein (CRP) levels
cg25554340	KLF6	-7.34958	3.21696e-13	2.11168e-05	-3.24688	0.441778	chr17	79400900	chr10	3818188	3827473
cg15048810	PIK3R1	7.34956	3.21753e-13	2.11206e-05	4.37323	0.595033	chr3	133339041	chr5	67511548	67597649
cg15912800	KLF6	7.34954	3.21802e-13	2.11238e-05	2.28996	0.311579	chr7	27209197	chr10	3818188	3827473
cg09654939	CHST2	7.34951	3.21863e-13	2.11278e-05	6.1159	0.83215	chr11	117951488	chr3	142838173	142841800
cg15937811	KLF6	7.3495	3.21899e-13	2.11301e-05	1.4033	0.190939	chr4	68424633	chr10	3818188	3827473
cg21674018	CCL3	7.3495	3.21902e-13	2.11304e-05	4.93532	0.671518	chr18	55212809	chr17	34415602	34417515
cg06158978	PIK3R1	7.34947	3.21964e-13	2.11345e-05	3.65826	0.497759	chr19	44066539	chr5	67511548	67597649
cg19103068	AHNAK	-7.34946	3.21994e-13	2.11364e-05	-5.01093	0.681809	chr1	203125122	chr11	62201016	62323707	eosinophilia, atopy, PAPPA protein levels (SeqId = 4148-49), PRG3 protein levels (SeqId = 9015-1)
cg09077934	AHNAK	7.34946	3.21997e-13	2.11366e-05	4.15383	0.565189	chr15	29407792	chr11	62201016	62323707
cg12814059	CHST2	7.34945	3.22016e-13	2.11379e-05	7.66087	1.04237	chr17	17273425	chr3	142838173	142841800
cg19998423	AX748345	7.34944	3.22027e-13	2.11386e-05	5.72809	0.779391	chr20	20444717	chr17	4385261	4389648
cg27447140	SIK1	-7.34942	3.22086e-13	2.11424e-05	-5.92615	0.806342	chr1	172735804	chr21	44834395	44847008
cg24069602	TIPARP	-7.34939	3.22151e-13	2.11467e-05	-3.4688	0.471984	chr17	62045522	chr3	156391024	156424559
cg01749467	CREM	-7.34939	3.22151e-13	2.11467e-05	-9.22877	1.25572	chr2	98340073	chr10	35415719	35501886
cg16540952	DUSP2	-7.34938	3.22163e-13	2.11475e-05	-7.56303	1.02907	chr10	1313707	chr2	96808905	96811179
cg10165378	TIPARP	-7.34937	3.22201e-13	2.115e-05	-5.75846	0.783532	chr1	200118495	chr3	156391024	156424559
cg07067827	TIPARP	7.34933	3.22297e-13	2.11563e-05	3.35201	0.456098	chr10	116298560	chr3	156391024	156424559
cg03799948	SERTAD2	7.3493	3.22355e-13	2.11601e-05	4.16625	0.56689	chr19	38779333	chr2	64858755	64978139
cg12900649	SIK1	-7.34928	3.22413e-13	2.11639e-05	-9.60218	1.30655	chr17	74494213	chr21	44834395	44847008
cg11416737	CHCHD7	-7.34926	3.22444e-13	2.11659e-05	-3.08624	0.419939	chr18	60877850	chr8	57124245	57131357
cg11301075	DUSP2	-7.34926	3.22451e-13	2.11664e-05	-3.97061	0.540273	chr6	138030763	chr2	96808905	96811179	Papuan ancestry, Incident COPD, Prevalent COPD (Self-report), C-reactive protein (CRP) levels
cg05482119	AHNAK	-7.34925	3.22479e-13	2.11682e-05	-6.75546	0.919204	chr3	49191777	chr11	62201016	62323707
cg06176270	AX748345	7.34925	3.22484e-13	2.11686e-05	6.67027	0.907613	chr3	127454802	chr17	4385261	4389648
cg14151003	TIPARP	7.34923	3.22513e-13	2.11705e-05	4.37526	0.595336	chr16	3660485	chr3	156391024	156424559
cg25346025	CREM	-7.34922	3.2254e-13	2.11722e-05	-5.2707	0.717177	chr18	77743882	chr10	35415719	35501886
cg13692762	DUSP2	-7.34921	3.22568e-13	2.11741e-05	-4.19218	0.570425	chrX	71223769	chr2	96808905	96811179
cg12996913	KLF6	7.3492	3.22583e-13	2.1175e-05	3.01754	0.410594	chr3	72338454	chr10	3818188	3827473
cg00195322	CCL3	-7.34919	3.22612e-13	2.1177e-05	-4.30752	0.586122	chr20	48278559	chr17	34415602	34417515
cg02965878	CHST2	7.34918	3.22635e-13	2.11785e-05	6.55658	0.892151	chr16	50719042	chr3	142838173	142841800
cg25607383	DUSP2	7.34917	3.22668e-13	2.11807e-05	7.67424	1.04423	chr6	30853569	chr2	96808905	96811179
cg18882910	CREM	-7.34917	3.22669e-13	2.11807e-05	-7.77543	1.058	chr12	2608364	chr10	35415719	35501886
cg22056897	AX748345	7.34913	3.2276e-13	2.11867e-05	6.2188	0.846196	chr14	70606273	chr17	4385261	4389648
cg25588826	NCR1	-7.34911	3.22804e-13	2.11896e-05	-6.94877	0.945525	chr17	7755583	chr19	55417508	55427508
cg13181680	CHST2	7.3491	3.22823e-13	2.11908e-05	6.41694	0.87316	chr6	52259035	chr3	142838173	142841800
cg27114734	LAIR1	7.34898	3.23106e-13	2.12094e-05	5.92331	0.806004	chr1	111177264	chr19	54865362	54882165
cg03969725	AHNAK	-7.34897	3.23132e-13	2.12111e-05	-4.35951	0.593214	chr20	44442019	chr11	62201016	62323707
cg07329929	CHST2	7.34896	3.23151e-13	2.12123e-05	6.20039	0.84371	chr11	62777046	chr3	142838173	142841800	Incident Type 2 Diabetes, Incident COPD, C-reactive protein (CRP) levels
cg17950169	KLF6	7.34895	3.23166e-13	2.12133e-05	1.8689	0.254309	chr1	226067900	chr10	3818188	3827473
cg18897026	DUSP2	-7.34895	3.23175e-13	2.12139e-05	-6.13422	0.834707	chr8	142183179	chr2	96808905	96811179
cg14007559	CHST2	7.3489	3.23302e-13	2.12223e-05	7.25348	0.987016	chr14	50506110	chr3	142838173	142841800
cg18320160	SERTAD2	-7.34886	3.23374e-13	2.1227e-05	-3.23551	0.440274	chr12	53591607	chr2	64858755	64978139
cg26728422	TNFAIP3	-7.34886	3.23383e-13	2.12276e-05	-4.95497	0.67425	chr16	1429015	chr6	138188351	138204449
cg18487946	KLF6	7.34883	3.23444e-13	2.12316e-05	1.66141	0.226078	chr1	78354086	chr10	3818188	3827473
cg23836542	KLF6	7.34882	3.23473e-13	2.12335e-05	3.39104	0.46144	chr7	29233705	chr10	3818188	3827473
cg05221381	KLF6	-7.34879	3.23553e-13	2.12388e-05	-2.14264	0.291563	chr3	189111683	chr10	3818188	3827473
cg09448103	AHNAK	-7.34878	3.23583e-13	2.12407e-05	-6.64006	0.90356	chr9	92857935	chr11	62201016	62323707
cg01368075	DUSP2	7.34876	3.23616e-13	2.12429e-05	4.08886	0.556401	chr3	128523902	chr2	96808905	96811179
cg16443910	AHNAK	-7.34875	3.23635e-13	2.12441e-05	-4.71234	0.641244	chr10	34813513	chr11	62201016	62323707
cg12428546	TIPARP	-7.3487	3.23748e-13	2.12516e-05	-4.76037	0.647783	chr9	117281041	chr3	156391024	156424559
cg19633205	AHNAK	7.3487	3.23764e-13	2.12526e-05	3.6692	0.4993	chr1	35544470	chr11	62201016	62323707
cg15617140	CHST2	7.34863	3.23916e-13	2.12626e-05	5.19177	0.706495	chr18	33551821	chr3	142838173	142841800
cg04449479	KLF6	7.3486	3.23983e-13	2.12669e-05	1.13005	0.153777	chr9	137967397	chr10	3818188	3827473
cg09990242	NCR1	-7.3486	3.24004e-13	2.12683e-05	-8.52362	1.1599	chr3	186708780	chr19	55417508	55427508
cg07992484	CHST2	7.34859	3.24026e-13	2.12698e-05	6.50387	0.885051	chr2	106724161	chr3	142838173	142841800
cg12244013	FAM63A	7.34855	3.24099e-13	2.12746e-05	4.0941	0.557129	chr2	9307243	chr1	150969025	150980851
cg03935060	DUSP2	-7.34851	3.24194e-13	2.12808e-05	-5.74981	0.782445	chr16	10272021	chr2	96808905	96811179
cg24935042	TIPARP	7.34848	3.24272e-13	2.12859e-05	6.39291	0.869964	chr2	7006627	chr3	156391024	156424559
cg27366280	LAIR1	7.34846	3.24311e-13	2.12885e-05	7.40938	1.00829	chr3	42221102	chr19	54865362	54882165
cg03178303	AX748345	7.3484	3.2446e-13	2.12983e-05	4.8576	0.661042	chr2	70026011	chr17	4385261	4389648
cg01027941	LAIR1	7.34839	3.24476e-13	2.12993e-05	5.75984	0.783823	chr3	56951598	chr19	54865362	54882165
cg04869854	KLF6	7.34834	3.24601e-13	2.13076e-05	2.53461	0.344922	chr11	67186575	chr10	3818188	3827473
cg02550722	KLF6	-7.34834	3.24614e-13	2.13084e-05	-2.23108	0.303618	chr6	32048679	chr10	3818188	3827473
cg20136167	KLF6	-7.34833	3.24625e-13	2.13091e-05	-2.77975	0.378284	chr9	136992334	chr10	3818188	3827473
cg10258591	ATP2B1	-7.3483	3.24694e-13	2.13137e-05	-3.22089	0.438317	chr8	19706534	chr12	89981828	90103077
cg20275562	KLF6	-7.34828	3.24738e-13	2.13165e-05	-3.13599	0.426764	chr1	231913957	chr10	3818188	3827473
cg23009865	CHST2	-7.34827	3.24775e-13	2.13189e-05	-8.26566	1.12484	chr15	65615447	chr3	142838173	142841800
cg23244169	CHST2	-7.34827	3.24776e-13	2.1319e-05	-8.18229	1.1135	chr17	16310297	chr3	142838173	142841800
cg00470869	NCR1	-7.34823	3.24853e-13	2.13241e-05	-9.55804	1.30073	chr22	44439866	chr19	55417508	55427508
cg16477879	CCL3	7.34823	3.24869e-13	2.13251e-05	6.0707	0.826145	chr2	239348171	chr17	34415602	34417515
cg07645296	AHNAK	7.34822	3.24873e-13	2.13254e-05	3.8203	0.519894	chr12	26987065	chr11	62201016	62323707
cg09702161	TIPARP	-7.3482	3.24931e-13	2.13292e-05	-5.47827	0.745526	chr1	36843511	chr3	156391024	156424559
cg04275692	KLF6	-7.3482	3.24934e-13	2.13294e-05	-2.18455	0.297291	chr7	45610627	chr10	3818188	3827473
cg02689352	KLF6	-7.34819	3.24964e-13	2.13313e-05	-3.12382	0.425114	chr2	220899126	chr10	3818188	3827473
cg06723357	DUSP2	-7.34817	3.25011e-13	2.13345e-05	-7.86944	1.07094	chr17	55981642	chr2	96808905	96811179
cg06117093	SRSF5	-7.34815	3.25056e-13	2.13374e-05	-3.13541	0.426695	chr2	240291657	chr14	70193617	70238722
cg09552372	SIK1	7.34812	3.2513e-13	2.13423e-05	4.87352	0.663234	chr5	110566819	chr21	44834395	44847008
cg26090355	AHNAK	-7.34811	3.25142e-13	2.13431e-05	-5.44646	0.741206	chr15	89416127	chr11	62201016	62323707
cg20981515	AHNAK	-7.3481	3.25158e-13	2.13441e-05	-2.76029	0.375646	chr5	149503227	chr11	62201016	62323707
cg22477737	AX748345	-7.34807	3.25226e-13	2.13485e-05	-4.27884	0.582308	chr2	106473685	chr17	4385261	4389648
cg13157818	CHCHD7	7.34807	3.25231e-13	2.13489e-05	5.56748	0.757679	chr19	14049594	chr8	57124245	57131357
cg26853368	DUSP2	7.34806	3.25251e-13	2.13502e-05	6.1557	0.83773	chr19	2856730	chr2	96808905	96811179
cg05229463	PIK3R1	7.34804	3.25315e-13	2.13544e-05	4.56067	0.620665	chr2	43440321	chr5	67511548	67597649
cg11606444	DUSP2	-7.34803	3.25322e-13	2.13549e-05	-4.92808	0.670667	chr11	121353563	chr2	96808905	96811179
cg20616102	AHNAK	-7.34803	3.25334e-13	2.13557e-05	-7.82063	1.06432	chr22	26150967	chr11	62201016	62323707
cg01677601	AX748345	-7.348	3.25391e-13	2.13594e-05	-6.95308	0.946255	chr11	12399777	chr17	4385261	4389648
cg24697460	CCL3	-7.348	3.25401e-13	2.136e-05	-3.88857	0.529201	chr12	124908653	chr17	34415602	34417515
cg04070847	AHNAK	7.34797	3.25479e-13	2.13652e-05	5.66817	0.771392	chr3	112693867	chr11	62201016	62323707
cg23095581	KLF6	-7.34794	3.25547e-13	2.13697e-05	-2.27155	0.309141	chr12	120752128	chr10	3818188	3827473
cg06706364	KLF6	-7.34793	3.25561e-13	2.13706e-05	-2.17814	0.29643	chr5	159671455	chr10	3818188	3827473
cg00495775	KLF6	7.3479	3.25632e-13	2.13752e-05	2.4397	0.332027	chr2	176972041	chr10	3818188	3827473
cg16474184	DUSP2	7.34788	3.25682e-13	2.13785e-05	5.23288	0.712161	chr12	48111507	chr2	96808905	96811179
cg11155579	AHNAK	-7.34787	3.25705e-13	2.138e-05	-5.36195	0.729729	chr1	87582125	chr11	62201016	62323707
cg14849166	TIPARP	-7.34785	3.25745e-13	2.13826e-05	-3.87077	0.52679	chr17	34227562	chr3	156391024	156424559	C-reactive protein (CRP) levels
cg27190138	AHNAK	-7.34783	3.25794e-13	2.13858e-05	-5.63652	0.7671	chr10	98479757	chr11	62201016	62323707
cg02357336	CHST2	-7.34783	3.25802e-13	2.13864e-05	-5.97971	0.813807	chr1	87617142	chr3	142838173	142841800
cg13255629	DUSP2	-7.34783	3.25812e-13	2.1387e-05	-9.67757	1.31707	chr4	88752660	chr2	96808905	96811179
cg17379121	TIPARP	-7.34782	3.25831e-13	2.13883e-05	-6.0227	0.819658	chr2	213680488	chr3	156391024	156424559
cg05302789	DUSP2	-7.34777	3.25936e-13	2.13952e-05	-6.99869	0.952492	chr5	54660417	chr2	96808905	96811179
cg25272432	CHST2	-7.34777	3.25947e-13	2.13959e-05	-4.70356	0.640135	chr4	141349398	chr3	142838173	142841800
cg01539201	AX748345	7.34776	3.25961e-13	2.13968e-05	5.16779	0.703314	chr14	89631569	chr17	4385261	4389648
cg09686185	DUSP2	7.34775	3.25978e-13	2.13979e-05	8.97934	1.22205	chr8	119964549	chr2	96808905	96811179
cg07318983	AHNAK	7.34773	3.26027e-13	2.14011e-05	3.4073	0.463721	chr1	91185922	chr11	62201016	62323707
cg15662465	KLF6	7.34773	3.26028e-13	2.14012e-05	1.44273	0.196351	chr13	70682004	chr10	3818188	3827473
cg10679542	AHNAK	-7.34772	3.26062e-13	2.14034e-05	-3.89359	0.529904	chr1	21532794	chr11	62201016	62323707
cg02759779	AX748345	7.34771	3.26077e-13	2.14044e-05	5.80262	0.789717	chr12	95115543	chr17	4385261	4389648
cg18672716	TIPARP	-7.34771	3.26086e-13	2.1405e-05	-4.32216	0.588232	chr2	193256	chr3	156391024	156424559
cg17537714	DUSP2	7.3477	3.26111e-13	2.14067e-05	5.09686	0.693667	chr11	88104155	chr2	96808905	96811179
cg14969185	CHCHD7	7.3477	3.26113e-13	2.14068e-05	6.22221	0.846824	chr1	160073266	chr8	57124245	57131357
cg10538538	CHST2	7.34768	3.26149e-13	2.14091e-05	7.52561	1.02422	chr14	22988698	chr3	142838173	142841800
cg22522509	TIPARP	7.34762	3.26291e-13	2.14185e-05	4.67852	0.63674	chr21	16436121	chr3	156391024	156424559
cg14794762	KLF6	-7.34762	3.26292e-13	2.14185e-05	-2.47211	0.33645	chr8	124924329	chr10	3818188	3827473
cg11844908	AHNAK	-7.34762	3.26296e-13	2.14188e-05	-6.53964	0.890035	chr10	126357064	chr11	62201016	62323707
cg16603687	SIK1	-7.34761	3.26322e-13	2.14205e-05	-10.6322	1.44703	chr15	78464455	chr21	44834395	44847008
cg27555350	KLF6	-7.34759	3.26357e-13	2.14228e-05	-2.92983	0.398747	chr7	67528835	chr10	3818188	3827473
cg10541183	TIPARP	-7.34758	3.264e-13	2.14256e-05	-3.93756	0.535899	chr19	51872353	chr3	156391024	156424559
cg04727071	TNFAIP3	-7.34755	3.26453e-13	2.14291e-05	-2.61835	0.356357	chr19	4061359	chr6	138188351	138204449
cg23618440	DUSP2	7.34755	3.26463e-13	2.14297e-05	2.98661	0.406478	chr6	48036605	chr2	96808905	96811179
cg00312486	DUSP2	7.3475	3.26576e-13	2.14372e-05	4.96704	0.676018	chr1	209877438	chr2	96808905	96811179
cg10182317	KLF6	7.34748	3.26622e-13	2.14402e-05	1.42134	0.193446	chr6	123317487	chr10	3818188	3827473
cg21967573	TIPARP	-7.34747	3.26649e-13	2.1442e-05	-5.12158	0.697054	chr17	26316371	chr3	156391024	156424559
cg16915316	NCR1	7.34744	3.26717e-13	2.14464e-05	9.81196	1.33542	chr12	58237272	chr19	55417508	55427508
cg14780068	KLF6	-7.34744	3.2672e-13	2.14466e-05	-3.25939	0.44361	chr1	201751846	chr10	3818188	3827473
cg03660835	CCL3	-7.34744	3.26726e-13	2.1447e-05	-6.13097	0.834437	chr1	15735411	chr17	34415602	34417515
cg23522962	SIK1	-7.34742	3.26773e-13	2.14501e-05	-5.56106	0.756872	chr9	102342539	chr21	44834395	44847008
cg02175511	AHNAK	-7.34734	3.26954e-13	2.1462e-05	-5.37718	0.731853	chr9	98380700	chr11	62201016	62323707
cg02670686	NCR1	-7.34733	3.26985e-13	2.1464e-05	-8.81822	1.20019	chr16	57125674	chr19	55417508	55427508
cg11173131	PIK3R1	7.34731	3.27016e-13	2.14661e-05	2.50177	0.340501	chr20	45179226	chr5	67511548	67597649
cg01855986	CCL3	-7.34731	3.2703e-13	2.1467e-05	-4.70388	0.640218	chr12	129248269	chr17	34415602	34417515
cg19871597	DUSP2	-7.34727	3.27115e-13	2.14725e-05	-4.98679	0.678727	chr13	59592287	chr2	96808905	96811179
cg06654109	CHST2	-7.34727	3.27123e-13	2.14731e-05	-5.05129	0.687506	chr10	50819950	chr3	142838173	142841800
cg08328310	CHST2	7.34724	3.27189e-13	2.14774e-05	5.75442	0.783208	chr20	57918890	chr3	142838173	142841800
cg22987601	AHNAK	-7.34724	3.272e-13	2.14782e-05	-5.37597	0.7317	chr17	71390219	chr11	62201016	62323707
cg21854837	SERTAD2	-7.34722	3.27241e-13	2.14809e-05	-4.59716	0.6257	chr20	30273372	chr2	64858755	64978139
cg07151380	AHNAK	-7.34718	3.27337e-13	2.14871e-05	-3.73974	0.509003	chr5	127121459	chr11	62201016	62323707
cg23452480	DUSP2	-7.34717	3.27369e-13	2.14892e-05	-8.55616	1.16455	chr17	43921637	chr2	96808905	96811179
cg05876824	CHST2	-7.34716	3.27393e-13	2.14908e-05	-7.16066	0.974616	chr6	134438569	chr3	142838173	142841800
cg12655059	SIK1	7.34715	3.27404e-13	2.14915e-05	6.74058	0.917441	chr1	247491708	chr21	44834395	44847008
cg05905988	DUSP2	7.34714	3.2744e-13	2.14939e-05	10.7628	1.4649	chr13	108520481	chr2	96808905	96811179
cg09809623	SIK1	-7.34714	3.2744e-13	2.14939e-05	-7.47749	1.01774	chr19	2544443	chr21	44834395	44847008
cg05977669	AHNAK	7.34713	3.27463e-13	2.14954e-05	6.17209	0.840068	chr7	27225070	chr11	62201016	62323707
cg08437936	PIK3R1	7.3471	3.27527e-13	2.14996e-05	3.62556	0.493469	chr7	2762974	chr5	67511548	67597649
cg23728447	AHNAK	-7.34709	3.27549e-13	2.15011e-05	-4.40304	0.59929	chr10	126429267	chr11	62201016	62323707
cg08250352	DUSP2	7.34709	3.27554e-13	2.15014e-05	6.62124	0.901206	chr11	60858726	chr2	96808905	96811179
cg26487586	TNFAIP3	-7.34708	3.2756e-13	2.15018e-05	-4.93868	0.672196	chr8	29230547	chr6	138188351	138204449
cg06538345	KLF6	-7.34706	3.27622e-13	2.15058e-05	-2.09479	0.28512	chr19	49993186	chr10	3818188	3827473
cg05600717	NCR1	7.34705	3.2765e-13	2.15077e-05	8.11643	1.10472	chr13	52378744	chr19	55417508	55427508
cg10729019	CHST2	7.34697	3.2782e-13	2.15189e-05	6.69414	0.911142	chr20	19389661	chr3	142838173	142841800
cg02567269	KLF6	-7.34697	3.27836e-13	2.15199e-05	-2.61169	0.355479	chr6	90326298	chr10	3818188	3827473
cg14688299	CHCHD7	7.34694	3.27898e-13	2.1524e-05	3.37821	0.459812	chr13	30728099	chr8	57124245	57131357
cg13586038	PIK3R1	7.34694	3.27911e-13	2.15248e-05	3.15968	0.430068	chr9	2044055	chr5	67511548	67597649
cg17813874	KLF6	-7.3469	3.27994e-13	2.15303e-05	-2.38065	0.324034	chr2	625803	chr10	3818188	3827473
cg13905838	SLC11A2	7.34689	3.2803e-13	2.15326e-05	7.18354	0.977766	chr2	113638521	chr12	51373184	51422349
cg10170504	DUSP2	-7.34686	3.28083e-13	2.15361e-05	-3.07497	0.418542	chr7	130698652	chr2	96808905	96811179
cg07888273	CHST2	-7.34686	3.28103e-13	2.15374e-05	-7.02825	0.956634	chr6	10426412	chr3	142838173	142841800
cg24720271	SIK1	-7.34684	3.28151e-13	2.15406e-05	-6.99928	0.952693	chr7	151631807	chr21	44834395	44847008
cg04548565	DUSP2	-7.34681	3.282e-13	2.15438e-05	-7.81369	1.06355	chr1	111029656	chr2	96808905	96811179
cg07970040	AX748345	-7.34679	3.28246e-13	2.15468e-05	-3.61346	0.491842	chr1	9789165	chr17	4385261	4389648
cg01312999	SIK1	-7.34679	3.2825e-13	2.1547e-05	-7.23038	0.984155	chr5	131730715	chr21	44834395	44847008
cg01642550	NCR1	7.34679	3.28254e-13	2.15473e-05	5.14542	0.700363	chr16	89098327	chr19	55417508	55427508
cg17505883	KLF6	-7.34677	3.28305e-13	2.15507e-05	-3.09066	0.420683	chr2	130552292	chr10	3818188	3827473
cg22630516	DUSP2	-7.34676	3.28327e-13	2.15521e-05	-5.79072	0.788201	chr15	89981445	chr2	96808905	96811179
cg10584904	AHNAK	-7.34671	3.28458e-13	2.15607e-05	-4.98103	0.677995	chr10	60173756	chr11	62201016	62323707
cg02132149	DUSP2	-7.34669	3.28496e-13	2.15632e-05	-7.62581	1.03799	chr9	112976584	chr2	96808905	96811179
cg05043345	KLF6	-7.34668	3.28525e-13	2.15651e-05	-1.92967	0.262659	chr18	74123158	chr10	3818188	3827473
cg02676199	AX748345	-7.34665	3.28583e-13	2.15689e-05	-4.99294	0.679621	chr14	23016309	chr17	4385261	4389648
cg05569220	AHNAK	-7.34664	3.28616e-13	2.15711e-05	-5.62138	0.765164	chr17	79138873	chr11	62201016	62323707
cg23807447	SLC11A2	-7.34663	3.28643e-13	2.15728e-05	-5.40386	0.735557	chr16	28229678	chr12	51373184	51422349
cg16688483	DUSP2	7.34662	3.28664e-13	2.15743e-05	8.59687	1.17018	chr8	102506389	chr2	96808905	96811179
cg04368094	TIPARP	7.34657	3.28772e-13	2.15813e-05	4.17988	0.568956	chr14	56586522	chr3	156391024	156424559
cg03550448	AHNAK	-7.34657	3.28783e-13	2.1582e-05	-6.26462	0.852727	chr7	102635265	chr11	62201016	62323707
cg24223782	DUSP2	7.34656	3.28797e-13	2.1583e-05	3.11973	0.424651	chr19	45550757	chr2	96808905	96811179
cg16272981	CHST2	7.34656	3.28814e-13	2.15841e-05	2.83806	0.386312	chr5	1489889	chr3	142838173	142841800
cg01007589	AX748345	7.34653	3.28882e-13	2.15886e-05	5.71524	0.777951	chr19	49894178	chr17	4385261	4389648
cg01597604	KLF6	7.34652	3.28896e-13	2.15895e-05	2.5273	0.344013	chr19	56037800	chr10	3818188	3827473
cg01915389	AX748345	7.34649	3.28961e-13	2.15937e-05	4.90906	0.668218	chr3	148808831	chr17	4385261	4389648
cg05824517	KLF6	-7.34648	3.28996e-13	2.15961e-05	-2.45918	0.334743	chr20	34482094	chr10	3818188	3827473
cg21494451	CLASP1	-7.34648	3.28998e-13	2.15962e-05	-4.55856	0.62051	chr7	99772381	chr2	122095352	122407163
cg16865970	SIK1	-7.34647	3.29019e-13	2.15975e-05	-6.0561	0.824355	chr2	46063594	chr21	44834395	44847008
cg26449586	DUSP2	7.34646	3.29043e-13	2.15991e-05	4.65534	0.633684	chr16	67701378	chr2	96808905	96811179
cg26355557	AHNAK	-7.34646	3.29047e-13	2.15994e-05	-4.23476	0.576435	chr13	53771923	chr11	62201016	62323707
cg12209937	KLF6	-7.34641	3.29163e-13	2.1607e-05	-2.56181	0.348716	chr2	27371628	chr10	3818188	3827473
cg20144676	DUSP2	-7.3464	3.2919e-13	2.16088e-05	-7.59012	1.03318	chr22	37319761	chr2	96808905	96811179
cg04922682	AHNAK	-7.34636	3.29291e-13	2.16154e-05	-4.68853	0.638212	chr3	188860527	chr11	62201016	62323707
cg19304065	DUSP2	-7.34635	3.29312e-13	2.16168e-05	-7.47446	1.01744	chr1	110715477	chr2	96808905	96811179
cg13561110	AHNAK	-7.3463	3.29427e-13	2.16243e-05	-4.07124	0.55419	chr3	112782479	chr11	62201016	62323707
cg27007348	DUSP2	7.3463	3.2943e-13	2.16245e-05	6.33374	0.862168	chr3	11676037	chr2	96808905	96811179
cg09043456	SIK1	-7.34629	3.29436e-13	2.16249e-05	-5.42541	0.738524	chr17	79024087	chr21	44834395	44847008
cg19234495	TIPARP	-7.34627	3.29484e-13	2.16281e-05	-5.49689	0.748256	chr1	43748663	chr3	156391024	156424559
cg16484912	SLC11A2	7.34625	3.29547e-13	2.16322e-05	6.68846	0.91046	chr17	74464334	chr12	51373184	51422349
cg26695387	PDCD4-AS1	7.34623	3.29581e-13	2.16344e-05	7.62479	1.03792	chr17	21189768	chr10	112629626	112631991
cg11321433	FAM63A	-7.34621	3.29635e-13	2.16379e-05	-4.90237	0.667333	chr7	32338542	chr1	150969025	150980851
cg20696173	KLF6	-7.3462	3.29667e-13	2.16401e-05	-2.54224	0.346062	chr13	21497272	chr10	3818188	3827473
cg17777759	AHNAK	-7.34618	3.29708e-13	2.16427e-05	-4.08631	0.556249	chr7	6425167	chr11	62201016	62323707
cg21591554	SIK1	7.34618	3.29713e-13	2.16431e-05	5.62751	0.766047	chr3	16342482	chr21	44834395	44847008
cg18885766	AHNAK	-7.34617	3.29728e-13	2.16441e-05	-3.50301	0.476848	chr14	100012203	chr11	62201016	62323707
cg03247739	CHCHD7	7.34617	3.29736e-13	2.16446e-05	3.66987	0.499563	chr16	3910867	chr8	57124245	57131357
cg23639440	SERTAD2	7.34617	3.29743e-13	2.16451e-05	4.64239	0.631948	chr5	123805262	chr2	64858755	64978139
cg26978758	DUSP2	-7.34615	3.29768e-13	2.16467e-05	-7.9492	1.08209	chr21	39643843	chr2	96808905	96811179
cg17650305	KLF6	7.34615	3.29782e-13	2.16476e-05	1.47079	0.200213	chr3	13001450	chr10	3818188	3827473
cg03941722	KLF6	-7.34615	3.29785e-13	2.16478e-05	-2.78752	0.379454	chr16	85259112	chr10	3818188	3827473
cg09579932	KLF6	-7.34613	3.29821e-13	2.16502e-05	-2.82023	0.383907	chr17	3499165	chr10	3818188	3827473
cg10330169	KLF6	-7.34608	3.29939e-13	2.16579e-05	-2.71093	0.369031	chr2	232830822	chr10	3818188	3827473
cg01523740	CHST2	-7.34607	3.29975e-13	2.16603e-05	-7.19547	0.9795	chr21	46970162	chr3	142838173	142841800
cg16606415	KLF6	-7.34604	3.30031e-13	2.1664e-05	-3.3458	0.455455	chr3	185898775	chr10	3818188	3827473
cg23338993	KLF6	-7.34604	3.30037e-13	2.16644e-05	-2.63503	0.3587	chr2	234600423	chr10	3818188	3827473
cg24961970	CCL3	-7.34604	3.3005e-13	2.16652e-05	-5.32341	0.724664	chr12	109885015	chr17	34415602	34417515
cg25744767	AHNAK	7.34602	3.30091e-13	2.16679e-05	2.36051	0.321332	chr7	79764178	chr11	62201016	62323707
cg24996979	DUSP2	7.34601	3.30106e-13	2.16689e-05	7.07105	0.962569	chr14	74223355	chr2	96808905	96811179
cg12557322	AHNAK	7.34601	3.30109e-13	2.16691e-05	5.97641	0.813558	chr14	104347150	chr11	62201016	62323707
cg15485700	AHNAK	7.34598	3.30179e-13	2.16737e-05	4.54542	0.618763	chr1	117421329	chr11	62201016	62323707
cg11932954	FAM63A	7.34594	3.30276e-13	2.168e-05	3.31931	0.451856	chr20	45202478	chr1	150969025	150980851
cg26241863	DUSP2	-7.34592	3.30328e-13	2.16835e-05	-5.66903	0.771724	chr8	145849419	chr2	96808905	96811179
cg08116775	SERTAD2	-7.34592	3.30336e-13	2.1684e-05	-3.27187	0.445399	chr8	135726595	chr2	64858755	64978139
cg23238308	AHNAK	-7.34591	3.30344e-13	2.16845e-05	-5.13435	0.69894	chr1	94528818	chr11	62201016	62323707
cg23026754	AHNAK	-7.34589	3.30397e-13	2.1688e-05	-6.57537	0.895109	chr7	47579678	chr11	62201016	62323707
cg26607910	AHNAK	-7.34588	3.30432e-13	2.16903e-05	-5.60893	0.763548	chr1	84257836	chr11	62201016	62323707
cg20815118	AX748345	7.34587	3.30455e-13	2.16918e-05	3.37995	0.460116	chr10	76499291	chr17	4385261	4389648
cg03192261	CHST2	7.34585	3.30487e-13	2.16939e-05	7.55354	1.02827	chr5	176877443	chr3	142838173	142841800
cg00031999	KLF6	-7.34581	3.30598e-13	2.17012e-05	-2.69141	0.366387	chr9	140953581	chr10	3818188	3827473
cg19222059	SIK1	-7.34581	3.30601e-13	2.17014e-05	-8.75965	1.19247	chr8	61830627	chr21	44834395	44847008
cg09679912	DUSP2	-7.34579	3.30631e-13	2.17033e-05	-7.20781	0.981216	chr20	50648719	chr2	96808905	96811179
cg25634742	CHST2	-7.34578	3.30658e-13	2.17051e-05	-6.22032	0.846788	chr6	146864328	chr3	142838173	142841800
cg17697611	CRIP1	-7.34577	3.30681e-13	2.17066e-05	-2.60094	0.354073	chr15	57170022	chr14	105952654	105955284
cg00996623	AHNAK	-7.34576	3.307e-13	2.17079e-05	-6.57743	0.895404	chr19	15635682	chr11	62201016	62323707
cg11881599	AX748345	7.34573	3.30772e-13	2.17126e-05	4.70135	0.640011	chr12	92814084	chr17	4385261	4389648
cg20666953	PIK3R1	7.34571	3.30837e-13	2.17169e-05	2.27802	0.310116	chr1	111748129	chr5	67511548	67597649
cg03254917	CCL3	-7.34569	3.3088e-13	2.17197e-05	-5.39059	0.733844	chr11	120676701	chr17	34415602	34417515
cg23777943	NCR1	7.34564	3.31002e-13	2.17277e-05	7.12032	0.969327	chr15	45475421	chr19	55417508	55427508
cg12055735	PIK3R1	7.34562	3.31037e-13	2.173e-05	2.8004	0.381234	chr22	48467913	chr5	67511548	67597649
cg17271279	FAM63A	7.34562	3.3105e-13	2.17308e-05	3.58762	0.488402	chr12	7174664	chr1	150969025	150980851
cg23244910	CHST2	-7.34558	3.31146e-13	2.17372e-05	-5.56101	0.757055	chr6	106434169	chr3	142838173	142841800
cg00644683	NCR1	-7.34556	3.31176e-13	2.17391e-05	-7.13209	0.970938	chr9	134542246	chr19	55417508	55427508
cg09695307	CHCHD7	-7.34555	3.31217e-13	2.17418e-05	-3.73143	0.507986	chr10	63993920	chr8	57124245	57131357
cg09559021	DUSP2	7.3455	3.31324e-13	2.17488e-05	5.05398	0.688038	chr1	34630518	chr2	96808905	96811179
cg10656845	NCR1	-7.34549	3.31348e-13	2.17504e-05	-9.96858	1.3571	chr7	44159780	chr19	55417508	55427508
cg20750077	NCR1	-7.34546	3.31426e-13	2.17555e-05	-6.09059	0.829164	chr16	31469310	chr19	55417508	55427508
cg06691105	CHCHD7	7.34546	3.31433e-13	2.1756e-05	6.15939	0.838531	chr10	30093034	chr8	57124245	57131357
cg19858017	SERTAD2	-7.34546	3.31434e-13	2.17561e-05	-3.73936	0.509072	chr1	9884719	chr2	64858755	64978139
cg14319873	CCL3	-7.34545	3.31451e-13	2.17572e-05	-5.08468	0.692222	chr1	172633125	chr17	34415602	34417515
cg16984553	AHNAK	7.34544	3.31465e-13	2.17581e-05	10.788	1.46867	chr6	3456062	chr11	62201016	62323707
cg18786123	DUSP2	7.3454	3.31573e-13	2.17652e-05	7.86379	1.07057	chr12	47787067	chr2	96808905	96811179
cg04128583	AHNAK	-7.3454	3.31582e-13	2.17658e-05	-3.63328	0.494634	chr9	34690407	chr11	62201016	62323707
cg09824150	CHST2	7.34539	3.31605e-13	2.17673e-05	6.5582	0.892832	chr16	59239308	chr3	142838173	142841800
cg04837676	PIK3R1	7.34538	3.31612e-13	2.17677e-05	3.12664	0.42566	chr17	80205114	chr5	67511548	67597649
cg06148426	SERTAD2	-7.34537	3.31638e-13	2.17695e-05	-4.07297	0.554494	chr22	23562924	chr2	64858755	64978139
cg05163268	AHNAK	7.34537	3.31645e-13	2.17699e-05	4.28788	0.583753	chr5	180116385	chr11	62201016	62323707
cg20925462	DUSP2	7.34537	3.31654e-13	2.17705e-05	5.09869	0.694137	chr3	111717806	chr2	96808905	96811179
cg18183178	KLF6	7.34536	3.31656e-13	2.17707e-05	2.15774	0.293755	chr13	28193813	chr10	3818188	3827473
cg25811920	AHNAK	-7.34536	3.31674e-13	2.17718e-05	-5.87523	0.799856	chr8	128147663	chr11	62201016	62323707
cg25291396	AHNAK	7.34533	3.31745e-13	2.17765e-05	3.48662	0.474671	chr9	129376721	chr11	62201016	62323707
cg01623438	PIK3R1	7.34532	3.31757e-13	2.17773e-05	3.35446	0.45668	chr20	57582894	chr5	67511548	67597649
cg16239536	SLC11A2	-7.34531	3.31781e-13	2.17788e-05	-5.25496	0.715417	chr19	1079617	chr12	51373184	51422349
cg09367234	DUSP2	-7.3453	3.31809e-13	2.17807e-05	-9.19479	1.25179	chr6	43098297	chr2	96808905	96811179
cg05246100	KLF6	-7.34528	3.31864e-13	2.17843e-05	-2.43738	0.33183	chr7	55246275	chr10	3818188	3827473
cg18855660	LMNA	-7.34527	3.31872e-13	2.17848e-05	-8.73435	1.18911	chr7	156570413	chr1	156052364	156109880
cg22439500	DUSP2	-7.34527	3.31872e-13	2.17848e-05	-5.47481	0.745352	chr13	30720170	chr2	96808905	96811179
cg11449193	KLF6	-7.34526	3.31906e-13	2.1787e-05	-2.70582	0.368376	chr5	148506903	chr10	3818188	3827473
cg24346629	DUSP2	7.34525	3.31922e-13	2.17881e-05	4.0148	0.546584	chr3	74663689	chr2	96808905	96811179
cg01530803	DUSP2	-7.34525	3.3194e-13	2.17893e-05	-5.46208	0.743621	chr22	30877800	chr2	96808905	96811179
cg14650297	CHST2	-7.34523	3.31978e-13	2.17917e-05	-5.94118	0.808849	chr19	6100458	chr3	142838173	142841800
cg03890268	CREM	-7.3452	3.32047e-13	2.17963e-05	-8.13077	1.10695	chr8	123502572	chr10	35415719	35501886
cg02183960	DUSP2	7.34519	3.32064e-13	2.17974e-05	6.03622	0.821792	chr5	35859088	chr2	96808905	96811179
cg24662823	TIPARP	7.34514	3.32203e-13	2.18065e-05	3.71622	0.505943	chr11	128350635	chr3	156391024	156424559
cg05602642	FAM63A	-7.34512	3.3224e-13	2.18089e-05	-4.00897	0.545801	chr22	47081634	chr1	150969025	150980851
cg05913008	AHNAK	-7.34511	3.32264e-13	2.18106e-05	-7.07752	0.963569	chr10	96952501	chr11	62201016	62323707
cg21223843	DUSP2	-7.3451	3.32287e-13	2.18121e-05	-3.12105	0.424916	chr10	115440663	chr2	96808905	96811179
cg05401965	AHNAK	7.34509	3.32311e-13	2.18136e-05	6.06877	0.826234	chr4	134070039	chr11	62201016	62323707
cg11300208	KLF6	-7.34508	3.3233e-13	2.18149e-05	-2.00556	0.273048	chr3	178422610	chr10	3818188	3827473
cg05778099	TIPARP	-7.34502	3.32473e-13	2.18243e-05	-4.72057	0.64269	chr18	11991487	chr3	156391024	156424559
cg18560571	DUSP2	-7.34502	3.3249e-13	2.18254e-05	-5.59664	0.761964	chr14	91758902	chr2	96808905	96811179
cg19142558	CHST2	-7.34497	3.3261e-13	2.18333e-05	-3.46379	0.471587	chr6	113754818	chr3	142838173	142841800
cg05268984	NCR1	-7.34496	3.32617e-13	2.18337e-05	-7.31177	0.995481	chr14	95652283	chr19	55417508	55427508
cg10421247	TIPARP	-7.34494	3.32669e-13	2.18371e-05	-4.28453	0.583331	chr12	120524653	chr3	156391024	156424559
cg02835313	KLF6	-7.34494	3.3267e-13	2.18372e-05	-3.15784	0.429934	chr12	31522252	chr10	3818188	3827473
cg10201857	TNFAIP3	7.34494	3.32682e-13	2.1838e-05	3.09482	0.421354	chr17	38486151	chr6	138188351	138204449
cg08471952	AHNAK	-7.34493	3.32697e-13	2.1839e-05	-4.85438	0.660915	chr1	30569592	chr11	62201016	62323707
cg17263719	KLF6	7.34492	3.32724e-13	2.18408e-05	2.43157	0.331054	chr1	37961490	chr10	3818188	3827473
cg23710989	DUSP2	-7.34491	3.32745e-13	2.18421e-05	-7.37637	1.00428	chr7	999981	chr2	96808905	96811179
cg13000082	AHNAK	7.34491	3.32752e-13	2.18426e-05	8.54014	1.16273	chr2	201450527	chr11	62201016	62323707
cg09078081	NCR1	-7.34484	3.32904e-13	2.18525e-05	-21.4557	2.9212	chr5	416724	chr19	55417508	55427508
cg17872838	FAM63A	7.34484	3.32912e-13	2.18531e-05	3.5219	0.479507	chr13	52607339	chr1	150969025	150980851
cg20518430	DUSP2	-7.34484	3.32923e-13	2.18538e-05	-6.68446	0.91009	chr19	52848430	chr2	96808905	96811179
cg03630790	KLF6	7.3448	3.33001e-13	2.18589e-05	2.88222	0.392416	chr3	30702018	chr10	3818188	3827473
cg07026010	TNFAIP3	-7.34479	3.33033e-13	2.1861e-05	-4.48011	0.609972	chr7	44506445	chr6	138188351	138204449
cg11710595	CHCHD7	-7.34479	3.3304e-13	2.18615e-05	-4.71504	0.641957	chr2	15260455	chr8	57124245	57131357
cg22735028	KLF6	-7.34477	3.33078e-13	2.1864e-05	-2.60441	0.354593	chr1	35365035	chr10	3818188	3827473
cg10021364	KLF6	-7.34477	3.3308e-13	2.18641e-05	-2.38629	0.324896	chr19	54369015	chr10	3818188	3827473
cg10961186	AHNAK	7.34475	3.33123e-13	2.1867e-05	6.40152	0.871578	chr3	127634298	chr11	62201016	62323707
cg09675069	AHNAK	-7.34474	3.33156e-13	2.18691e-05	-7.91334	1.07742	chr20	60989002	chr11	62201016	62323707
cg23580219	AX748345	7.34471	3.33239e-13	2.18745e-05	5.17957	0.705212	chr11	129817868	chr17	4385261	4389648
cg19707390	KLF6	-7.3447	3.33252e-13	2.18754e-05	-1.97556	0.268978	chr2	159154369	chr10	3818188	3827473
cg23467396	AHNAK	-7.34469	3.33273e-13	2.18768e-05	-3.74354	0.509693	chr3	10599473	chr11	62201016	62323707
cg27115863	AHNAK	-7.34467	3.33315e-13	2.18795e-05	-3.19396	0.434868	chr22	37921640	chr11	62201016	62323707
cg26337146	CHCHD7	-7.34467	3.33331e-13	2.18806e-05	-3.27352	0.4457	chr9	134619980	chr8	57124245	57131357
cg05790197	FAM63A	-7.34466	3.33337e-13	2.1881e-05	-2.49488	0.339686	chr12	130646752	chr1	150969025	150980851
cg07640117	CHST2	7.34463	3.33428e-13	2.18869e-05	6.93519	0.944254	chr22	17440855	chr3	142838173	142841800
cg03325543	CHST2	-7.34462	3.33443e-13	2.1888e-05	-4.6348	0.631047	chr1	183576580	chr3	142838173	142841800
cg10829592	TIPARP	-7.34462	3.33445e-13	2.18881e-05	-5.42934	0.739227	chr5	170912457	chr3	156391024	156424559
cg14665413	AHNAK	-7.34459	3.33528e-13	2.18935e-05	-4.39458	0.598343	chr4	38859728	chr11	62201016	62323707
cg07987439	NCR1	-7.34455	3.33601e-13	2.18983e-05	-9.8298	1.33838	chr1	235116922	chr19	55417508	55427508
cg07986019	AHNAK	-7.34449	3.33752e-13	2.19082e-05	-4.89451	0.666419	chr13	108928585	chr11	62201016	62323707
cg19141625	AHNAK	-7.34448	3.33786e-13	2.19104e-05	-5.43669	0.740242	chr13	36841043	chr11	62201016	62323707
cg09759289	NCR1	-7.34446	3.33824e-13	2.1913e-05	-8.11859	1.1054	chr8	28223457	chr19	55417508	55427508
cg16801547	DUSP2	7.34446	3.3383e-13	2.19134e-05	5.35897	0.729661	chr3	107943035	chr2	96808905	96811179
cg00379225	AHNAK	-7.34442	3.33916e-13	2.1919e-05	-5.481	0.746281	chr22	50511440	chr11	62201016	62323707
cg14469972	SIK1	-7.34441	3.33956e-13	2.19216e-05	-7.52701	1.02486	chr9	140703588	chr21	44834395	44847008
cg20793144	TIPARP	7.34441	3.3396e-13	2.19219e-05	4.90678	0.668097	chr2	47250669	chr3	156391024	156424559
cg03329539	CHST2	7.3444	3.33968e-13	2.19224e-05	4.2702	0.581422	chr2	233283329	chr3	142838173	142841800
cg17727820	TNFAIP3	7.3444	3.33984e-13	2.19234e-05	6.52257	0.888101	chr1	93442062	chr6	138188351	138204449
cg00911776	DUSP2	7.34436	3.34079e-13	2.19297e-05	3.36449	0.458106	chr7	130682239	chr2	96808905	96811179
cg10003581	AHNAK	-7.34436	3.3408e-13	2.19297e-05	-3.78064	0.514769	chr6	56755793	chr11	62201016	62323707
cg06004306	AHNAK	-7.34432	3.34161e-13	2.1935e-05	-5.92753	0.80709	chr1	17425160	chr11	62201016	62323707
cg10364905	KLF6	-7.34431	3.34195e-13	2.19373e-05	-2.68589	0.36571	chr3	50262408	chr10	3818188	3827473
cg17515023	KLF6	-7.34427	3.34278e-13	2.19427e-05	-2.77713	0.378135	chr2	122548006	chr10	3818188	3827473
cg26361583	AHNAK	-7.34425	3.34325e-13	2.19458e-05	-6.06155	0.825345	chr12	90353578	chr11	62201016	62323707
cg04976117	SIK1	7.34422	3.344e-13	2.19508e-05	5.15687	0.702167	chr5	110572735	chr21	44834395	44847008
cg05831421	PIK3R1	7.3442	3.34461e-13	2.19548e-05	3.58842	0.488607	chr1	157521391	chr5	67511548	67597649
cg02096397	DUSP2	7.3442	3.34465e-13	2.1955e-05	10.5912	1.44212	chr10	102891076	chr2	96808905	96811179
cg07988060	AHNAK	7.34417	3.34527e-13	2.19591e-05	4.25976	0.580019	chr17	30234789	chr11	62201016	62323707
cg19759671	DUSP2	7.34417	3.34535e-13	2.19596e-05	5.76096	0.784426	chr4	183063459	chr2	96808905	96811179
cg22380921	AHNAK	7.34415	3.34583e-13	2.19628e-05	3.63162	0.494492	chr3	85008786	chr11	62201016	62323707
cg14515447	AHNAK	-7.34413	3.34628e-13	2.19657e-05	-4.64133	0.631978	chr14	72988757	chr11	62201016	62323707
cg15039509	CHST2	7.34411	3.34679e-13	2.1969e-05	7.62358	1.03805	chr2	146672576	chr3	142838173	142841800
cg02648847	KLF6	7.3441	3.34703e-13	2.19707e-05	1.93737	0.263799	chr1	167408735	chr10	3818188	3827473
cg24404878	AX748345	7.34405	3.34826e-13	2.19787e-05	7.32888	0.997935	chr7	3082168	chr17	4385261	4389648
cg13424137	SIK1	-7.34404	3.34845e-13	2.198e-05	-5.17576	0.704756	chr14	89852792	chr21	44834395	44847008
cg03349776	KLF6	-7.34404	3.34855e-13	2.19806e-05	-5.30282	0.722058	chr2	113448464	chr10	3818188	3827473
cg07920321	TNFAIP3	-7.34403	3.34878e-13	2.19821e-05	-3.35234	0.456472	chr16	30481009	chr6	138188351	138204449
cg26666978	SLC11A2	7.34402	3.34891e-13	2.1983e-05	5.05387	0.688162	chr21	47038531	chr12	51373184	51422349
cg00545462	DUSP2	-7.344	3.34943e-13	2.19864e-05	-5.99244	0.815964	chr20	238452	chr2	96808905	96811179
cg27190014	SIK1	7.34396	3.35031e-13	2.19922e-05	4.90089	0.667336	chr8	128971471	chr21	44834395	44847008
cg24298294	AHNAK	7.34396	3.35045e-13	2.19931e-05	8.56526	1.1663	chr8	142317507	chr11	62201016	62323707
cg11737831	DUSP2	-7.34395	3.35057e-13	2.19939e-05	-7.44462	1.01371	chr19	980707	chr2	96808905	96811179
cg25271915	PIK3R1	7.34395	3.3506e-13	2.19941e-05	3.96478	0.53987	chr9	115580424	chr5	67511548	67597649
cg14114731	DUSP2	-7.34393	3.35111e-13	2.19974e-05	-6.51718	0.887424	chr22	44987995	chr2	96808905	96811179
cg13005182	CHST2	7.34391	3.35159e-13	2.20006e-05	7.54099	1.02684	chr19	41262973	chr3	142838173	142841800
cg06331470	SIK1	-7.34387	3.35263e-13	2.20074e-05	-5.0611	0.68916	chr2	171807173	chr21	44834395	44847008
cg12888271	CHCHD7	7.34383	3.35362e-13	2.20139e-05	4.64203	0.6321	chr17	76781231	chr8	57124245	57131357
cg18108335	NCR1	-7.34379	3.35448e-13	2.20196e-05	-8.59474	1.17034	chr9	93636617	chr19	55417508	55427508
cg00653312	AX748345	7.34378	3.35476e-13	2.20214e-05	8.08159	1.10047	chr16	87863785	chr17	4385261	4389648
cg22031606	KLF6	-7.34378	3.35476e-13	2.20214e-05	-2.4454	0.332989	chr4	62303554	chr10	3818188	3827473
cg13995746	DUSP2	-7.34375	3.35557e-13	2.20267e-05	-9.9143	1.35003	chr1	43749951	chr2	96808905	96811179
cg15842216	AHNAK	7.34374	3.35562e-13	2.20271e-05	5.52046	0.751723	chr1	185703688	chr11	62201016	62323707
cg21766592	SLC11A2	7.34374	3.3557e-13	2.20276e-05	4.86755	0.662816	chr19	47288066	chr12	51373184	51422349
cg04603138	NCR1	-7.34373	3.35602e-13	2.20296e-05	-8.51368	1.15931	chr16	88969977	chr19	55417508	55427508
cg17395458	SLC11A2	-7.34367	3.35749e-13	2.20393e-05	-5.55023	0.755785	chr1	32321147	chr12	51373184	51422349
cg20337297	SIK1	7.34365	3.35798e-13	2.20425e-05	6.39987	0.871485	chr4	2143627	chr21	44834395	44847008
cg08999352	AHNAK	-7.3436	3.35898e-13	2.20491e-05	-8.26232	1.1251	chr9	130547210	chr11	62201016	62323707
cg19771173	SERTAD2	-7.34357	3.35974e-13	2.20541e-05	-5.88376	0.801212	chr1	204296545	chr2	64858755	64978139	Fetal vs adult liver, Tissue, Smoking, Hypertensive disorders of pregnancy, age, alzheimers disease braak stage, Braak stage, C-reactive protein (CRP) levels
cg07197642	CHST2	-7.34357	3.35974e-13	2.20541e-05	-9.45743	1.28785	chr22	41763417	chr3	142838173	142841800
cg04024095	CHST2	-7.34356	3.36018e-13	2.2057e-05	-8.15261	1.11017	chr7	54610139	chr3	142838173	142841800
cg23330212	KLF6	-7.34353	3.36067e-13	2.20602e-05	-2.03616	0.277272	chr11	27672697	chr10	3818188	3827473
cg20833652	AX748345	7.34353	3.36081e-13	2.20611e-05	5.04459	0.686944	chr11	76385643	chr17	4385261	4389648
cg16543215	DUSP2	-7.34352	3.36095e-13	2.20621e-05	-9.05164	1.2326	chr11	69430279	chr2	96808905	96811179
cg23624705	SIK1	-7.34351	3.36134e-13	2.20646e-05	-4.53212	0.617161	chr1	92952655	chr21	44834395	44847008
cg16858957	SIK1	-7.3435	3.36142e-13	2.20651e-05	-8.56295	1.16606	chr11	117072915	chr21	44834395	44847008
cg10745413	TIPARP	-7.3435	3.36151e-13	2.20657e-05	-4.95639	0.674936	chr15	78374796	chr3	156391024	156424559
cg12608433	AHNAK	7.34348	3.36211e-13	2.20696e-05	6.38582	0.869591	chr2	172945144	chr11	62201016	62323707
cg06037603	DUSP2	-7.34344	3.36286e-13	2.20746e-05	-8.26606	1.12564	chr16	24833084	chr2	96808905	96811179
cg25739016	SIK1	-7.3434	3.36385e-13	2.20811e-05	-5.13297	0.698991	chr1	167638918	chr21	44834395	44847008
cg12193892	AX748345	7.3434	3.36389e-13	2.20813e-05	5.7901	0.788477	chr13	41019418	chr17	4385261	4389648
cg08817507	PIK3R1	7.34336	3.36486e-13	2.20877e-05	3.57348	0.486627	chr17	79924068	chr5	67511548	67597649
cg26294746	AHNAK	-7.34328	3.36686e-13	2.21008e-05	-7.06194	0.961688	chr1	48331409	chr11	62201016	62323707
cg17200083	DUSP2	-7.34328	3.36687e-13	2.21009e-05	-8.33548	1.13512	chr1	208310837	chr2	96808905	96811179
cg19732070	AHNAK	-7.34327	3.367e-13	2.21017e-05	-6.03504	0.821846	chr14	70110738	chr11	62201016	62323707
cg07269670	CCL3	7.34324	3.36788e-13	2.21075e-05	5.57545	0.759264	chr6	119077552	chr17	34415602	34417515
cg24845274	KLF6	7.34323	3.36802e-13	2.21084e-05	4.21128	0.573492	chr7	136555697	chr10	3818188	3827473
cg11531947	AHNAK	-7.34323	3.36805e-13	2.21086e-05	-7.16436	0.975642	chr10	115995261	chr11	62201016	62323707
cg07551659	AHNAK	7.34316	3.36972e-13	2.21196e-05	6.2489	0.850982	chr15	57669165	chr11	62201016	62323707
cg16484021	AHNAK	-7.34315	3.37011e-13	2.21221e-05	-4.17005	0.567884	chr1	154978318	chr11	62201016	62323707
cg16204830	KLF6	-7.34313	3.37046e-13	2.21245e-05	-2.6352	0.358866	chr16	66223850	chr10	3818188	3827473
cg23097681	TNFAIP3	7.34313	3.3706e-13	2.21254e-05	7.70637	1.04947	chr4	86396174	chr6	138188351	138204449
cg10777062	KLF6	-7.34311	3.37098e-13	2.21279e-05	-2.60896	0.355294	chr21	40814281	chr10	3818188	3827473
cg13468685	SLC11A2	7.34301	3.37342e-13	2.21438e-05	3.50524	0.477358	chr2	68592737	chr12	51373184	51422349
cg06761641	AHNAK	-7.34301	3.37342e-13	2.21439e-05	-8.34225	1.13608	chr10	71048018	chr11	62201016	62323707
cg04052013	CCL3	-7.34299	3.37402e-13	2.21478e-05	-7.21642	0.982763	chr11	1959246	chr17	34415602	34417515
cg01411468	AHNAK	-7.34296	3.37465e-13	2.2152e-05	-5.90877	0.804685	chr4	36283588	chr11	62201016	62323707
cg11764399	KLF6	-7.34294	3.37517e-13	2.21553e-05	-2.35104	0.320177	chr21	47864791	chr10	3818188	3827473
cg06979374	DUSP2	-7.34294	3.37521e-13	2.21557e-05	-7.2978	0.993854	chr11	123456094	chr2	96808905	96811179
cg26848442	CCL3	7.34293	3.37547e-13	2.21574e-05	4.11813	0.560829	chr18	67624264	chr17	34415602	34417515
cg00119188	SIK1	-7.3429	3.37618e-13	2.2162e-05	-5.01107	0.682438	chr12	94551782	chr21	44834395	44847008
cg06845669	AHNAK	-7.34289	3.37639e-13	2.21634e-05	-6.15948	0.838837	chr20	39651755	chr11	62201016	62323707
cg14700479	CREM	-7.34288	3.37662e-13	2.21649e-05	-8.42171	1.14692	chr15	34280757	chr10	35415719	35501886
cg23824762	KLF6	-7.34286	3.37698e-13	2.21673e-05	-2.31329	0.31504	chr2	97171137	chr10	3818188	3827473
cg25889934	CHST2	7.34285	3.37734e-13	2.21696e-05	4.26107	0.580301	chr10	3909803	chr3	142838173	142841800
cg14525407	DUSP2	7.34284	3.37766e-13	2.21717e-05	3.32046	0.452204	chr15	63570327	chr2	96808905	96811179
cg11857223	TIPARP	-7.3428	3.37861e-13	2.21779e-05	-5.4159	0.73758	chr8	98941439	chr3	156391024	156424559
cg17817976	AHNAK	-7.34278	3.37901e-13	2.21806e-05	-4.49524	0.612199	chr3	6573803	chr11	62201016	62323707
cg26311610	KLF6	-7.34278	3.37915e-13	2.21815e-05	-2.28746	0.311525	chr7	73593138	chr10	3818188	3827473
cg21626540	KLF6	7.34278	3.37916e-13	2.21816e-05	1.35548	0.1846	chr2	10720198	chr10	3818188	3827473
cg03393723	CRIP1	-7.34277	3.37932e-13	2.21826e-05	-4.92371	0.670552	chr12	120633105	chr14	105952654	105955284
cg03802054	DUSP2	-7.34277	3.37935e-13	2.21828e-05	-6.07172	0.826898	chr5	1550273	chr2	96808905	96811179
cg13074203	SERTAD2	7.34268	3.38143e-13	2.21965e-05	2.8423	0.387093	chr8	121798364	chr2	64858755	64978139
cg18972304	CHCHD7	-7.34267	3.38169e-13	2.21982e-05	-4.05801	0.552661	chr14	22999023	chr8	57124245	57131357
cg06956272	NCR1	7.34265	3.38218e-13	2.22014e-05	6.2539	0.851722	chr4	40285820	chr19	55417508	55427508
cg05862438	TNFAIP3	-7.34263	3.38265e-13	2.22045e-05	-4.44667	0.605596	chr7	142920096	chr6	138188351	138204449
cg17389227	SIK1	7.34261	3.38328e-13	2.22086e-05	5.33571	0.726677	chr6	144881469	chr21	44834395	44847008
cg17705549	PDCD4-AS1	7.3426	3.38333e-13	2.22089e-05	5.50472	0.749696	chr4	57516442	chr10	112629626	112631991
cg16394096	TIPARP	-7.3426	3.38342e-13	2.22095e-05	-4.40926	0.600504	chr8	124870974	chr3	156391024	156424559
cg07650823	AHNAK	-7.34257	3.38405e-13	2.22136e-05	-8.12729	1.10687	chr10	48386850	chr11	62201016	62323707
cg21435161	DUSP2	-7.34254	3.38499e-13	2.22198e-05	-10.3249	1.40618	chr19	1897872	chr2	96808905	96811179
cg23251057	NCR1	-7.34252	3.38528e-13	2.22217e-05	-7.90762	1.07696	chr14	69480702	chr19	55417508	55427508
cg20567140	TMEM2	-7.34252	3.3854e-13	2.22225e-05	-3.17119	0.431893	chr12	48152038	chr9	74298282	74431606
cg13368214	CLASP1	-7.3425	3.38585e-13	2.22255e-05	-4.56967	0.622359	chr19	45952602	chr2	122095352	122407163
cg06975428	DUSP2	-7.3425	3.38591e-13	2.22258e-05	-7.86724	1.07147	chr7	142583274	chr2	96808905	96811179
cg03169325	KLF6	-7.34245	3.38709e-13	2.22336e-05	-2.64829	0.360683	chr3	190644604	chr10	3818188	3827473
cg05070544	CHCHD7	-7.34243	3.38767e-13	2.22374e-05	-4.5297	0.616921	chr6	90793949	chr8	57124245	57131357
cg06572103	CCL3	-7.34241	3.38805e-13	2.22399e-05	-7.63046	1.03923	chr13	43155081	chr17	34415602	34417515
cg21519202	DUSP2	7.3424	3.38842e-13	2.22423e-05	9.16381	1.24807	chr1	44399534	chr2	96808905	96811179
cg23173157	DUSP2	-7.34239	3.38857e-13	2.22433e-05	-6.37142	0.867758	chr17	34258403	chr2	96808905	96811179	alcohol withdrawal recovery, eosinophilia, PRG3 protein levels (SeqId = 9015-1), Incident Liver Cirrhosis, Incident Type 2 Diabetes, Prevalent Chronic Pain (Self-report), C-reactive protein (CRP) levels
cg04741746	AX748345	7.34238	3.38887e-13	2.22453e-05	5.42145	0.738378	chr6	41687340	chr17	4385261	4389648
cg01326672	DUSP2	7.34235	3.38946e-13	2.22492e-05	5.51847	0.751594	chr16	56973793	chr2	96808905	96811179
cg22776390	KLF6	-7.34235	3.38961e-13	2.22501e-05	-2.14406	0.292013	chr2	127642018	chr10	3818188	3827473
cg07895143	AHNAK	-7.34233	3.39015e-13	2.22537e-05	-5.53673	0.754084	chr9	72057265	chr11	62201016	62323707
cg05051734	PIK3R1	7.34232	3.39041e-13	2.22554e-05	5.09581	0.694033	chr17	3474619	chr5	67511548	67597649
cg11562571	CHCHD7	-7.34231	3.39047e-13	2.22558e-05	-4.57699	0.623371	chr12	47603842	chr8	57124245	57131357
cg15550252	SIK1	-7.34231	3.39051e-13	2.2256e-05	-6.38991	0.870286	chr12	4178325	chr21	44834395	44847008
cg14098532	AHNAK	7.34229	3.39103e-13	2.22595e-05	9.28558	1.26467	chr3	111717874	chr11	62201016	62323707
cg08471335	LMO2	7.34223	3.3926e-13	2.22698e-05	3.39969	0.463033	chr22	46685653	chr11	33880122	33913836
cg13959356	CHCHD7	-7.34221	3.39286e-13	2.22715e-05	-4.33585	0.590537	chr22	18257974	chr8	57124245	57131357
cg23636481	AHNAK	-7.34218	3.39367e-13	2.22768e-05	-5.48277	0.746749	chr2	136777447	chr11	62201016	62323707
cg17936807	DUSP2	-7.34214	3.3947e-13	2.22836e-05	-5.202	0.708513	chr14	52334855	chr2	96808905	96811179
cg19692165	AHNAK	7.34211	3.3955e-13	2.22888e-05	10.8255	1.47443	chr12	24716640	chr11	62201016	62323707
cg11591813	TIPARP	-7.3421	3.39569e-13	2.22901e-05	-5.27449	0.71839	chr17	59458263	chr3	156391024	156424559
cg01146232	KLF6	7.34203	3.39739e-13	2.23012e-05	1.6693	0.227362	chr16	51185147	chr10	3818188	3827473
cg23637494	KLF6	7.34203	3.39741e-13	2.23013e-05	2.20774	0.300699	chr3	138663400	chr10	3818188	3827473
cg23111830	DUSP2	7.34203	3.39743e-13	2.23015e-05	5.982	0.814761	chr13	95364510	chr2	96808905	96811179
cg26327263	AHNAK	-7.34202	3.39771e-13	2.23033e-05	-4.52458	0.616258	chr15	48710196	chr11	62201016	62323707
cg26985392	SIK1	7.342	3.39818e-13	2.23064e-05	6.68557	0.910593	chr10	14953353	chr21	44834395	44847008
cg21619637	CLASP1	-7.342	3.39819e-13	2.23065e-05	-4.36485	0.594505	chr7	979643	chr2	122095352	122407163
cg17073393	AHNAK	-7.34199	3.39829e-13	2.23071e-05	-4.2007	0.572147	chr19	38825649	chr11	62201016	62323707
cg11962116	AHNAK	-7.34199	3.39838e-13	2.23077e-05	-4.19225	0.570996	chr3	152889183	chr11	62201016	62323707
cg10857558	DUSP2	-7.34196	3.39899e-13	2.23117e-05	-5.73738	0.78145	chr4	90035421	chr2	96808905	96811179
cg19939925	SERTAD2	-7.34195	3.39926e-13	2.23135e-05	-3.40266	0.463454	chr14	31753225	chr2	64858755	64978139
cg10261512	KLF6	7.34194	3.39963e-13	2.23159e-05	2.67264	0.364024	chr7	4773628	chr10	3818188	3827473
cg24990212	AHNAK	7.34192	3.40008e-13	2.23189e-05	5.11558	0.696764	chr8	65710790	chr11	62201016	62323707
cg00350634	DUSP2	-7.3419	3.40059e-13	2.23222e-05	-8.65529	1.17889	chr7	75906056	chr2	96808905	96811179
cg16426366	FAM63A	7.34188	3.4011e-13	2.23256e-05	4.0994	0.558358	chr8	1919236	chr1	150969025	150980851
cg15548833	AHNAK	7.34186	3.40156e-13	2.23286e-05	8.56859	1.16709	chr4	2916411	chr11	62201016	62323707
cg19182289	SIK1	-7.34185	3.40181e-13	2.23303e-05	-5.67077	0.77239	chr6	33265386	chr21	44834395	44847008
cg10852177	KLF6	7.34184	3.40194e-13	2.23311e-05	3.10639	0.423107	chr7	84816454	chr10	3818188	3827473
cg07941916	SIK1	-7.34181	3.40271e-13	2.23361e-05	-6.97761	0.950394	chr5	131762292	chr21	44834395	44847008
cg20587271	AHNAK	7.34176	3.40402e-13	2.23447e-05	6.66959	0.908446	chr2	182652738	chr11	62201016	62323707
cg12171165	AHNAK	7.34174	3.40463e-13	2.23487e-05	2.85432	0.388779	chr9	126512024	chr11	62201016	62323707
cg03489020	AHNAK	-7.3417	3.40548e-13	2.23543e-05	-4.4284	0.603184	chr3	69819855	chr11	62201016	62323707
cg13832290	SIK1	7.34169	3.40573e-13	2.2356e-05	6.74157	0.918259	chr9	35649906	chr21	44834395	44847008
cg09001549	CHST2	-7.34163	3.40728e-13	2.23662e-05	-4.10713	0.55943	chr12	129281454	chr3	142838173	142841800
cg09962086	TNFAIP3	7.34161	3.40769e-13	2.23689e-05	2.35679	0.321018	chr2	55260717	chr6	138188351	138204449
cg22326508	CHCHD7	7.34161	3.40776e-13	2.23693e-05	5.61853	0.765299	chr11	34439896	chr8	57124245	57131357
cg21985470	AHNAK	-7.34157	3.40859e-13	2.23747e-05	-6.31086	0.859606	chr1	155271423	chr11	62201016	62323707
cg22520103	KLF6	-7.34156	3.40889e-13	2.23767e-05	-3.22048	0.438664	chr16	68858297	chr10	3818188	3827473
cg16857546	CHST2	7.34156	3.40903e-13	2.23776e-05	7.46591	1.01694	chr15	99436914	chr3	142838173	142841800
cg12320351	AHNAK	7.34154	3.40931e-13	2.23795e-05	3.7689	0.513366	chr6	143189430	chr11	62201016	62323707
cg04057163	CHST2	-7.34154	3.4094e-13	2.238e-05	-8.19617	1.11641	chr14	52384911	chr3	142838173	142841800
cg24401737	TNFSF14	7.34153	3.40964e-13	2.23816e-05	3.43289	0.467599	chr2	202047473	chr19	6663148	6670599
cg18339303	SERTAD2	7.34151	3.41028e-13	2.23858e-05	5.02008	0.683794	chr7	73922315	chr2	64858755	64978139
cg21440587	AHNAK	7.3415	3.4105e-13	2.23873e-05	9.3159	1.26894	chr6	31583458	chr11	62201016	62323707
cg06782158	AX748345	7.34148	3.41098e-13	2.23904e-05	6.04242	0.823053	chr11	44630479	chr17	4385261	4389648
cg10926413	CHST2	7.34146	3.41134e-13	2.23928e-05	7.22329	0.983903	chr2	235940023	chr3	142838173	142841800
cg25653900	AX748345	7.34146	3.41135e-13	2.23928e-05	3.5781	0.487383	chr14	57732926	chr17	4385261	4389648
cg02042712	SLC11A2	7.34146	3.4114e-13	2.23932e-05	6.59857	0.898808	chr16	57702239	chr12	51373184	51422349
cg12700477	AHNAK	-7.34145	3.41164e-13	2.23947e-05	-3.92878	0.53515	chr4	155004491	chr11	62201016	62323707
cg21854324	KLF6	-7.34143	3.41206e-13	2.23975e-05	-2.64236	0.359924	chr3	197198944	chr10	3818188	3827473
cg06637924	PIK3R1	7.34143	3.41214e-13	2.2398e-05	2.74923	0.374482	chr10	82041278	chr5	67511548	67597649
cg14584448	AHNAK	7.34141	3.41257e-13	2.24009e-05	6.70608	0.91346	chr2	160918900	chr11	62201016	62323707
cg17587648	DUSP2	7.3414	3.4129e-13	2.2403e-05	7.88737	1.07437	chr3	173115905	chr2	96808905	96811179
cg21690978	SERTAD2	-7.34136	3.41389e-13	2.24096e-05	-4.81047	0.655256	chr11	12133333	chr2	64858755	64978139
cg21942351	CREM	-7.34128	3.41577e-13	2.24219e-05	-6.60901	0.900253	chr22	47021787	chr10	35415719	35501886
cg20053540	DUSP2	-7.34128	3.41594e-13	2.2423e-05	-6.0558	0.824898	chr9	117444413	chr2	96808905	96811179
cg24441907	CHST2	7.34127	3.4162e-13	2.24247e-05	6.69163	0.911509	chr11	117365574	chr3	142838173	142841800
cg16294045	KLF6	-7.34125	3.41656e-13	2.24271e-05	-2.61196	0.355792	chr1	153656268	chr10	3818188	3827473
cg21771805	CCL3	7.34125	3.41658e-13	2.24272e-05	4.11696	0.560798	chr7	150412503	chr17	34415602	34417515
cg24325991	CRIP1	-7.34125	3.41661e-13	2.24274e-05	-8.30597	1.13141	chr1	184943911	chr14	105952654	105955284
cg00204375	SERTAD2	-7.34125	3.41668e-13	2.24278e-05	-5.97077	0.813319	chr14	104150951	chr2	64858755	64978139
cg10606834	AHNAK	7.34122	3.41728e-13	2.24318e-05	4.98404	0.678912	chr17	59532197	chr11	62201016	62323707
cg18232998	AHNAK	-7.34116	3.41876e-13	2.24415e-05	-5.30432	0.722545	chr5	9441621	chr11	62201016	62323707
cg01832712	NCR1	-7.34116	3.41889e-13	2.24423e-05	-9.45154	1.28747	chr3	4910674	chr19	55417508	55427508
cg04772751	TIPARP	-7.34115	3.41902e-13	2.24432e-05	-5.54715	0.755624	chr6	34176036	chr3	156391024	156424559
cg12353428	TNFAIP3	7.34114	3.41935e-13	2.24454e-05	6.85543	0.933838	chr5	178322792	chr6	138188351	138204449
cg24155515	TIPARP	-7.34113	3.4195e-13	2.24463e-05	-4.86031	0.662066	chr6	15387512	chr3	156391024	156424559
cg26955473	CHST2	7.34113	3.41955e-13	2.24467e-05	6.09447	0.830181	chr1	164736776	chr3	142838173	142841800
cg09026937	DUSP2	7.34113	3.41963e-13	2.24472e-05	7.75223	1.056	chr15	49255260	chr2	96808905	96811179
cg22324641	SLC11A2	-7.34112	3.41974e-13	2.24479e-05	-6.69919	0.912557	chr1	154986870	chr12	51373184	51422349
cg27211160	AHNAK	7.34112	3.4198e-13	2.24483e-05	6.59016	0.897705	chr10	110671745	chr11	62201016	62323707
cg12270180	AHNAK	-7.34111	3.42e-13	2.24496e-05	-4.70107	0.640376	chr3	11806486	chr11	62201016	62323707
cg08357286	SIK1	-7.3411	3.42034e-13	2.24519e-05	-7.23847	0.986021	chr12	53692108	chr21	44834395	44847008
cg11751848	SERTAD2	7.34107	3.42113e-13	2.24571e-05	3.78162	0.515132	chr16	58328846	chr2	64858755	64978139
cg06682450	AHNAK	-7.34103	3.42202e-13	2.24629e-05	-4.10699	0.559456	chr2	218231928	chr11	62201016	62323707
cg26905799	TNFAIP3	-7.34099	3.42288e-13	2.24685e-05	-4.21583	0.574285	chr21	47738804	chr6	138188351	138204449
cg17281810	NCR1	-7.34095	3.42394e-13	2.24755e-05	-3.75345	0.511303	chrX	40007949	chr19	55417508	55427508
cg23684198	AHNAK	-7.34095	3.42395e-13	2.24755e-05	-6.20103	0.844717	chr1	222415751	chr11	62201016	62323707
cg02125365	KLF6	7.34091	3.42489e-13	2.24817e-05	1.97711	0.269328	chr5	78813058	chr10	3818188	3827473
cg08672140	DUSP2	-7.3409	3.4251e-13	2.24831e-05	-6.01441	0.819301	chr5	77845045	chr2	96808905	96811179
cg07088570	AX748345	7.34089	3.42555e-13	2.24861e-05	5.81369	0.79196	chr2	25328762	chr17	4385261	4389648
cg22792503	CHST2	-7.34087	3.42585e-13	2.24881e-05	-7.1225	0.970253	chr17	72729129	chr3	142838173	142841800
cg19098932	KLF6	-7.34084	3.42671e-13	2.24937e-05	-0.884264	0.120458	chr1	2345152	chr10	3818188	3827473
cg08514739	AHNAK	-7.34079	3.42803e-13	2.25023e-05	-6.55286	0.892665	chr9	134109489	chr11	62201016	62323707
cg00966245	AHNAK	-7.34079	3.42805e-13	2.25025e-05	-5.04224	0.68688	chr19	11819352	chr11	62201016	62323707
cg18309955	SERTAD2	-7.34077	3.4285e-13	2.25054e-05	-4.29651	0.585295	chr16	66557806	chr2	64858755	64978139
cg05038391	KLF6	-7.34077	3.42856e-13	2.25058e-05	-2.40585	0.327738	chr7	73188452	chr10	3818188	3827473
cg03884972	SLC11A2	7.34073	3.4295e-13	2.2512e-05	6.57128	0.895181	chr17	54858161	chr12	51373184	51422349
cg27584318	KLF6	-7.3407	3.43026e-13	2.2517e-05	-2.7585	0.375782	chr1	48319220	chr10	3818188	3827473
cg09562426	DUSP2	-7.34067	3.43084e-13	2.25208e-05	-6.30757	0.859264	chr11	71907304	chr2	96808905	96811179
cg01879192	CHST2	7.34063	3.43183e-13	2.25273e-05	6.06305	0.825957	chr12	6288571	chr3	142838173	142841800
cg15054595	KLF6	-7.34063	3.43185e-13	2.25274e-05	-1.90397	0.259374	chr3	49910483	chr10	3818188	3827473
cg25025181	NCR1	-7.34058	3.43312e-13	2.25358e-05	-4.38433	0.597272	chr1	246378510	chr19	55417508	55427508
cg23095368	TIPARP	7.34058	3.4332e-13	2.25363e-05	3.71305	0.505825	chr4	108957372	chr3	156391024	156424559
cg00063402	TNFAIP3	-7.34052	3.43458e-13	2.25454e-05	-5.59592	0.762333	chr3	9055617	chr6	138188351	138204449
cg22190381	SRSF5	-7.34048	3.43553e-13	2.25516e-05	-3.14252	0.428108	chr10	116303453	chr14	70193617	70238722
cg03161190	CHST2	-7.34047	3.43584e-13	2.25536e-05	-5.08871	0.693241	chr10	104535792	chr3	142838173	142841800
cg16664584	AHNAK	-7.34046	3.43608e-13	2.25552e-05	-4.52778	0.616825	chr1	94454989	chr11	62201016	62323707
cg00165394	CCL3	-7.34046	3.43614e-13	2.25556e-05	-7.53864	1.027	chr15	42187649	chr17	34415602	34417515
cg00042325	DUSP2	7.34045	3.43634e-13	2.25569e-05	6.50193	0.885767	chr7	150104655	chr2	96808905	96811179
cg18517534	AHNAK	-7.34045	3.43643e-13	2.25575e-05	-5.3053	0.722749	chr10	32939238	chr11	62201016	62323707
cg01791410	AHNAK	7.34044	3.43659e-13	2.25585e-05	8.08238	1.10108	chr3	150802997	chr11	62201016	62323707
cg16412973	TNFAIP3	7.34044	3.43669e-13	2.25592e-05	4.20195	0.572439	chr9	130725618	chr6	138188351	138204449
cg05579187	TIPARP	7.34035	3.43893e-13	2.25739e-05	4.58082	0.62406	chr9	20015670	chr3	156391024	156424559
cg22539431	CHST2	-7.34034	3.439e-13	2.25744e-05	-4.60303	0.627086	chr7	127423253	chr3	142838173	142841800
cg04281965	KLF6	-7.34034	3.43906e-13	2.25747e-05	-2.77978	0.378699	chr15	53917915	chr10	3818188	3827473
cg12007168	TIPARP	-7.34034	3.43913e-13	2.25752e-05	-5.41924	0.738282	chr7	105244251	chr3	156391024	156424559
cg05963604	TNFAIP3	-7.34031	3.43974e-13	2.25792e-05	-4.26489	0.581023	chr3	57263543	chr6	138188351	138204449
cg15447787	AHNAK	7.34026	3.44103e-13	2.25877e-05	3.15216	0.429435	chr15	29967531	chr11	62201016	62323707
cg10556868	AHNAK	-7.34025	3.44123e-13	2.2589e-05	-4.17635	0.568965	chr6	16413526	chr11	62201016	62323707
cg03764544	TIPARP	-7.34023	3.44182e-13	2.25928e-05	-4.46219	0.607909	chr1	33835013	chr3	156391024	156424559
cg00458322	KLF6	-7.34022	3.44212e-13	2.25948e-05	-2.41863	0.329504	chr11	35425950	chr10	3818188	3827473
cg11777886	SIK1	7.34022	3.44215e-13	2.25951e-05	6.82794	0.930209	chr5	171493808	chr21	44834395	44847008
cg14733048	DUSP2	7.34021	3.44231e-13	2.25961e-05	10.9617	1.49338	chr8	109095782	chr2	96808905	96811179
cg23017701	CRIP1	-7.34015	3.44387e-13	2.26063e-05	-5.56771	0.758528	chr15	49160982	chr14	105952654	105955284
cg24728949	DUSP2	7.34015	3.4439e-13	2.26065e-05	5.1835	0.706184	chr5	106820169	chr2	96808905	96811179
cg25988830	DUSP2	-7.34014	3.44406e-13	2.26076e-05	-7.23561	0.985759	chr17	76457764	chr2	96808905	96811179
cg07817505	AHNAK	-7.34013	3.44426e-13	2.26089e-05	-5.26868	0.717791	chr19	17972324	chr11	62201016	62323707
cg18019929	KLF6	-7.34013	3.44433e-13	2.26094e-05	-2.20718	0.300701	chr2	242680597	chr10	3818188	3827473
cg08446993	SIK1	7.34012	3.44456e-13	2.26109e-05	5.91329	0.805613	chr2	27669216	chr21	44834395	44847008
cg21027908	CRIP1	7.34006	3.44607e-13	2.26208e-05	4.80505	0.654634	chr1	35909835	chr14	105952654	105955284
cg25784891	KLF6	-7.34005	3.44628e-13	2.26222e-05	-1.92834	0.262715	chr2	69443984	chr10	3818188	3827473
cg10187479	CCL3	-7.34003	3.4468e-13	2.26256e-05	-9.82723	1.33885	chr16	85180917	chr17	34415602	34417515
cg03636234	AHNAK	-7.34001	3.44732e-13	2.2629e-05	-5.20858	0.709615	chr8	101271359	chr11	62201016	62323707
cg03466124	KLF6	7.33993	3.44941e-13	2.26427e-05	1.93201	0.263219	chr3	179168156	chr10	3818188	3827473
cg00196671	DUSP2	7.33989	3.45026e-13	2.26482e-05	8.06099	1.09824	chr18	28682229	chr2	96808905	96811179
cg26048493	TIPARP	-7.33984	3.45152e-13	2.26565e-05	-4.82353	0.65717	chr1	6354272	chr3	156391024	156424559
cg16748661	TIPARP	-7.33983	3.45188e-13	2.26589e-05	-4.97791	0.678206	chr5	148224214	chr3	156391024	156424559
cg06746829	DUSP2	-7.3398	3.45252e-13	2.26631e-05	-4.2815	0.583327	chr1	17424524	chr2	96808905	96811179
cg07960360	AX748345	7.33979	3.45283e-13	2.26651e-05	4.72085	0.643186	chr14	96128403	chr17	4385261	4389648
cg04638679	TNFAIP3	7.33978	3.45295e-13	2.26659e-05	6.82532	0.929908	chr13	50202713	chr6	138188351	138204449
cg25698205	CHCHD7	7.33978	3.45303e-13	2.26664e-05	6.41909	0.874561	chr1	159772162	chr8	57124245	57131357
cg18999855	TIPARP	-7.33976	3.45363e-13	2.26704e-05	-5.32419	0.725391	chr6	161663295	chr3	156391024	156424559	Papuan ancestry
cg01500140	CREM	-7.3397	3.45513e-13	2.26802e-05	-5.59145	0.76181	chr19	51890586	chr10	35415719	35501886
cg22157659	DUSP2	-7.33969	3.45524e-13	2.2681e-05	-3.691	0.502882	chr6	135655383	chr2	96808905	96811179
cg11112264	TIPARP	-7.33968	3.45564e-13	2.26836e-05	-4.66641	0.635779	chr9	137716985	chr3	156391024	156424559
cg00804354	SERTAD2	-7.33965	3.45617e-13	2.26871e-05	-4.19434	0.571463	chr1	249111407	chr2	64858755	64978139
cg14191134	SIK1	-7.33959	3.45775e-13	2.26975e-05	-9.24076	1.25903	chr10	80734594	chr21	44834395	44847008
cg15671775	AHNAK	-7.33958	3.45795e-13	2.26987e-05	-4.869	0.66339	chr8	39957750	chr11	62201016	62323707
cg03976645	AHNAK	7.33957	3.45823e-13	2.27006e-05	3.09066	0.421095	chr7	16724981	chr11	62201016	62323707
cg15565881	SERTAD2	7.33957	3.45825e-13	2.27007e-05	5.50692	0.750305	chr13	33687497	chr2	64858755	64978139
cg02994349	AHNAK	7.33956	3.45857e-13	2.27028e-05	3.93221	0.535756	chr1	66999753	chr11	62201016	62323707
cg23014216	AHNAK	-7.33954	3.45906e-13	2.2706e-05	-5.87999	0.801139	chr15	75335493	chr11	62201016	62323707
cg18282017	CHCHD7	-7.33953	3.45915e-13	2.27066e-05	-3.74314	0.509997	chr2	208090753	chr8	57124245	57131357
cg00916981	FAM63A	-7.33953	3.45936e-13	2.2708e-05	-2.50762	0.34166	chr16	68321503	chr1	150969025	150980851
cg02098619	CHCHD7	7.33951	3.45988e-13	2.27114e-05	6.09181	0.830002	chr1	8689772	chr8	57124245	57131357
cg27578247	CHCHD7	7.33947	3.46075e-13	2.27172e-05	5.12743	0.69861	chr3	50510521	chr8	57124245	57131357
cg05791025	AHNAK	-7.33947	3.46079e-13	2.27174e-05	-3.96094	0.539677	chr3	123535580	chr11	62201016	62323707
cg15971827	FAM63A	7.33944	3.4616e-13	2.27227e-05	3.67593	0.500847	chr17	39656157	chr1	150969025	150980851
cg13304206	DUSP2	-7.33943	3.46186e-13	2.27244e-05	-4.08197	0.55617	chr4	40562130	chr2	96808905	96811179
cg26535591	CHCHD7	-7.33941	3.46231e-13	2.27274e-05	-5.56708	0.758519	chr6	90996646	chr8	57124245	57131357
cg10389138	CHST2	7.3394	3.46248e-13	2.27285e-05	7.64343	1.04142	chr2	85998068	chr3	142838173	142841800
cg17225909	AHNAK	-7.33939	3.46268e-13	2.27298e-05	-6.522	0.88863	chr3	15554345	chr11	62201016	62323707
cg03529340	SIK1	-7.33936	3.46359e-13	2.27358e-05	-6.484	0.883456	chr17	29864652	chr21	44834395	44847008
cg17956785	CHST2	-7.33934	3.4641e-13	2.27391e-05	-6.94439	0.946188	chr22	30649441	chr3	142838173	142841800
cg20791032	TIPARP	-7.33933	3.46419e-13	2.27397e-05	-4.9921	0.680184	chr2	38007713	chr3	156391024	156424559
cg01384254	TIPARP	-7.33933	3.46434e-13	2.27407e-05	-4.44203	0.605237	chr6	169563345	chr3	156391024	156424559
cg21703054	DUSP2	-7.33932	3.46454e-13	2.2742e-05	-9.04564	1.23249	chr7	21394876	chr2	96808905	96811179
cg01323696	CRIP1	-7.33932	3.46454e-13	2.2742e-05	-3.09009	0.421032	chr3	52705086	chr14	105952654	105955284
cg22389313	AHNAK	-7.33929	3.46527e-13	2.27468e-05	-6.07781	0.82812	chr3	124396052	chr11	62201016	62323707
cg15983217	AHNAK	-7.33926	3.46609e-13	2.27522e-05	-7.01042	0.955195	chr17	72367101	chr11	62201016	62323707
cg03199014	AHNAK	7.33925	3.46619e-13	2.27529e-05	3.48007	0.474173	chr1	226922948	chr11	62201016	62323707
cg21216477	AHNAK	7.33925	3.46635e-13	2.27539e-05	4.10742	0.559651	chr12	54440773	chr11	62201016	62323707
cg23545799	FAM63A	-7.33918	3.46794e-13	2.27644e-05	-3.28031	0.446959	chr2	20171678	chr1	150969025	150980851
cg23823076	KLF6	-7.33917	3.46829e-13	2.27666e-05	-1.68285	0.229297	chr15	91432732	chr10	3818188	3827473
cg05632934	AHNAK	-7.33911	3.46965e-13	2.27756e-05	-5.8628	0.798843	chr20	3231060	chr11	62201016	62323707
cg10368122	NCR1	-7.33909	3.47029e-13	2.27797e-05	-7.70231	1.04949	chr12	120697340	chr19	55417508	55427508
cg07361759	KLF6	-7.33905	3.47123e-13	2.27859e-05	-3.72845	0.508029	chr1	32688314	chr10	3818188	3827473
cg27625119	SLC11A2	7.33903	3.47171e-13	2.27891e-05	5.62341	0.766234	chr5	1502318	chr12	51373184	51422349
cg06335597	AHNAK	-7.33901	3.47218e-13	2.27921e-05	-5.81859	0.79283	chr7	149461763	chr11	62201016	62323707
cg03985415	SIK1	7.33895	3.47382e-13	2.28029e-05	5.35478	0.729639	chr1	229340974	chr21	44834395	44847008
cg21766725	AHNAK	-7.33894	3.47397e-13	2.28039e-05	-4.50823	0.614289	chr4	182752018	chr11	62201016	62323707
cg04754315	AHNAK	-7.33893	3.47418e-13	2.28053e-05	-9.55712	1.30225	chr4	57522801	chr11	62201016	62323707
cg24126768	KLF6	-7.33891	3.47472e-13	2.28088e-05	-2.98755	0.407084	chr17	53645286	chr10	3818188	3827473
cg17089606	TIPARP	-7.33889	3.47517e-13	2.28118e-05	-5.12763	0.698692	chr1	231747899	chr3	156391024	156424559
cg11756387	NCR1	7.33887	3.4757e-13	2.28152e-05	6.43049	0.876224	chr1	32401244	chr19	55417508	55427508
cg10351914	KLF6	7.33886	3.47615e-13	2.28182e-05	3.06059	0.417038	chr17	19290690	chr10	3818188	3827473
cg10974980	CHST2	-7.33885	3.47629e-13	2.28191e-05	-7.03878	0.959113	chr15	74243781	chr3	142838173	142841800
cg09594635	KLF6	-7.33885	3.47635e-13	2.28195e-05	-2.08621	0.284269	chr16	89126866	chr10	3818188	3827473
cg06348826	KLF6	-7.33884	3.47659e-13	2.28211e-05	-2.95467	0.402608	chr1	2994051	chr10	3818188	3827473
cg14737009	NCR1	-7.33883	3.47676e-13	2.28222e-05	-6.74937	0.919679	chr2	29465558	chr19	55417508	55427508
cg10127490	KLF6	7.33882	3.47706e-13	2.28242e-05	2.84576	0.387768	chr3	15563072	chr10	3818188	3827473
cg03812149	CHST2	-7.33879	3.47776e-13	2.28288e-05	-7.89064	1.0752	chr20	35943761	chr3	142838173	142841800
cg23198262	LAIR1	7.33872	3.47963e-13	2.2841e-05	6.7977	0.926279	chr14	22978073	chr19	54865362	54882165
cg03753385	CRIP1	-7.33871	3.47982e-13	2.28423e-05	-3.20868	0.437227	chr8	145579317	chr14	105952654	105955284
cg27621984	CCL3	7.3387	3.48001e-13	2.28435e-05	5.03724	0.686394	chr11	77914501	chr17	34415602	34417515
cg09503838	DUSP2	7.33868	3.48044e-13	2.28464e-05	6.60597	0.900157	chr15	41195440	chr2	96808905	96811179
cg00533182	AHNAK	7.33868	3.48053e-13	2.28469e-05	1.99808	0.272267	chr8	145726136	chr11	62201016	62323707
cg23440142	AHNAK	-7.33867	3.48081e-13	2.28488e-05	-4.38786	0.59791	chr1	92195799	chr11	62201016	62323707
cg01201748	DUSP2	-7.33864	3.48147e-13	2.28531e-05	-7.81052	1.0643	chr19	11265802	chr2	96808905	96811179
cg26301662	KLF6	-7.33863	3.48179e-13	2.28552e-05	-2.55832	0.348611	chr6	57070622	chr10	3818188	3827473
cg17045314	TIPARP	-7.33862	3.48202e-13	2.28568e-05	-4.86066	0.662339	chr11	117657405	chr3	156391024	156424559
cg14570291	CHST2	-7.33861	3.48243e-13	2.28594e-05	-6.94196	0.945951	chr10	110672231	chr3	142838173	142841800
cg13351406	AHNAK	-7.3385	3.48503e-13	2.28765e-05	-5.4854	0.747482	chr22	36031241	chr11	62201016	62323707
cg25128460	PIK3R1	7.33844	3.48661e-13	2.28869e-05	5.27477	0.718786	chr22	31889785	chr5	67511548	67597649
cg03066931	KLF6	7.33839	3.48787e-13	2.28951e-05	3.08512	0.420408	chr18	59001422	chr10	3818188	3827473
cg25359702	AX748345	7.33833	3.48938e-13	2.29051e-05	6.65602	0.907021	chr22	35807232	chr17	4385261	4389648
cg03677056	SIK1	-7.3383	3.49011e-13	2.29098e-05	-5.55378	0.756821	chr17	33817217	chr21	44834395	44847008
cg15903956	CHCHD7	-7.3383	3.49015e-13	2.29101e-05	-5.07814	0.692005	chr15	74676231	chr8	57124245	57131357
cg19067682	KLF6	-7.33829	3.4903e-13	2.29111e-05	-2.97523	0.405439	chr11	48041043	chr10	3818188	3827473
cg12674357	CHST2	-7.33826	3.491e-13	2.29157e-05	-6.23051	0.849044	chr6	106957945	chr3	142838173	142841800
cg24482422	PIK3R1	7.33826	3.49101e-13	2.29158e-05	4.15269	0.565896	chr14	103175017	chr5	67511548	67597649
cg12806049	DUSP2	-7.33826	3.49114e-13	2.29166e-05	-4.35877	0.593979	chr14	51208379	chr2	96808905	96811179
cg08105792	DUSP2	7.33817	3.4933e-13	2.29308e-05	4.11553	0.560838	chr1	8726163	chr2	96808905	96811179
cg07901251	CCL3	7.33813	3.49427e-13	2.29372e-05	5.76059	0.78502	chr14	23503042	chr17	34415602	34417515
cg16842449	SERTAD2	-7.33811	3.49485e-13	2.2941e-05	-3.15171	0.429499	chr1	31233894	chr2	64858755	64978139
cg18368411	AHNAK	7.33808	3.49577e-13	2.2947e-05	11.4283	1.55739	chr1	31845959	chr11	62201016	62323707
cg09039664	AHNAK	7.33807	3.49585e-13	2.29475e-05	4.99656	0.680909	chr20	44034247	chr11	62201016	62323707
cg21791023	CHST2	7.33806	3.49617e-13	2.29496e-05	4.91901	0.670343	chr1	18019539	chr3	142838173	142841800
cg21270115	DUSP2	-7.33805	3.4965e-13	2.29518e-05	-7.43281	1.01291	chr10	134053497	chr2	96808905	96811179
cg09603514	CRIP1	-7.33804	3.49657e-13	2.29523e-05	-4.84227	0.659886	chr1	175052941	chr14	105952654	105955284
cg01644741	CHCHD7	7.33802	3.49722e-13	2.29566e-05	5.39077	0.734636	chr20	47896888	chr8	57124245	57131357
cg02372889	DUSP2	7.33798	3.49805e-13	2.2962e-05	14.3322	1.95315	chr19	36247523	chr2	96808905	96811179
cg07250238	SERTAD2	-7.33797	3.49848e-13	2.29648e-05	-4.24338	0.578277	chr12	123599384	chr2	64858755	64978139	Incident Type 2 Diabetes, Incident COPD, Prevalent Rheumatoid Arthritis (Self-report), Prevalent Type 2 Diabetes (Self-report), C-reactive protein (CRP) levels
cg19412793	AX748345	7.33795	3.49883e-13	2.29671e-05	5.0919	0.693913	chr5	1133408	chr17	4385261	4389648
cg20316538	FAM63A	7.33794	3.49912e-13	2.2969e-05	3.72338	0.507415	chr2	218937982	chr1	150969025	150980851
cg10847094	NCR1	-7.33791	3.50005e-13	2.29751e-05	-10.4842	1.42878	chr4	15965384	chr19	55417508	55427508
cg12158535	CHST2	-7.33789	3.50037e-13	2.29772e-05	-7.89179	1.07548	chr14	105857250	chr3	142838173	142841800
cg07742264	DUSP2	-7.33785	3.5014e-13	2.2984e-05	-6.10955	0.832607	chr12	121419635	chr2	96808905	96811179
cg16505783	TIPARP	-7.33785	3.50155e-13	2.29849e-05	-4.22859	0.576272	chr17	10641077	chr3	156391024	156424559
cg11910014	AHNAK	-7.33783	3.50197e-13	2.29877e-05	-5.38005	0.733194	chr20	55228789	chr11	62201016	62323707
cg00900226	AHNAK	-7.33782	3.50229e-13	2.29898e-05	-7.64801	1.04227	chr4	15161468	chr11	62201016	62323707
cg07859439	SIK1	7.33777	3.5034e-13	2.29971e-05	7.36875	1.00422	chr2	197792757	chr21	44834395	44847008
cg04436907	CHST2	7.33774	3.50411e-13	2.30018e-05	7.11898	0.970186	chr9	131902347	chr3	142838173	142841800
cg04438162	PDCD4-AS1	7.33774	3.50423e-13	2.30025e-05	4.32864	0.589914	chr18	72707209	chr10	112629626	112631991
cg11561301	AHNAK	-7.33774	3.50435e-13	2.30034e-05	-4.53779	0.618418	chr4	5526510	chr11	62201016	62323707
cg17981620	SRSF5	7.33765	3.50643e-13	2.3017e-05	3.76156	0.512638	chr17	6449778	chr14	70193617	70238722
cg17110052	SIK1	7.33758	3.50828e-13	2.30291e-05	5.1177	0.697465	chr19	51858208	chr21	44834395	44847008
cg14550313	AHNAK	-7.33758	3.50834e-13	2.30295e-05	-5.42742	0.739675	chr15	101471541	chr11	62201016	62323707
cg15375127	DUSP2	-7.33755	3.50894e-13	2.30334e-05	-18.0542	2.46052	chr9	133259833	chr2	96808905	96811179
cg14042851	AHNAK	7.33752	3.50971e-13	2.30385e-05	6.20025	0.845005	chr19	57019005	chr11	62201016	62323707
cg20184499	AHNAK	-7.33748	3.51081e-13	2.30457e-05	-3.99979	0.545117	chr17	8888813	chr11	62201016	62323707
cg07222852	KLF6	-7.33746	3.51131e-13	2.3049e-05	-2.32393	0.316722	chr2	47137221	chr10	3818188	3827473
cg11229273	CHCHD7	7.33744	3.51173e-13	2.30518e-05	4.92869	0.671717	chr3	57015101	chr8	57124245	57131357
cg16522602	AX748345	7.33743	3.51219e-13	2.30548e-05	6.22352	0.848189	chr5	79964079	chr17	4385261	4389648
cg18762758	KLF6	-7.33741	3.51252e-13	2.3057e-05	-2.77951	0.378813	chr7	154983779	chr10	3818188	3827473
cg18537482	AHNAK	-7.33738	3.51323e-13	2.30616e-05	-6.4603	0.880464	chr8	1911588	chr11	62201016	62323707
cg13949137	AHNAK	-7.33738	3.51334e-13	2.30623e-05	-5.90237	0.804425	chr8	27560492	chr11	62201016	62323707
cg03231471	KLF6	-7.33737	3.51354e-13	2.30637e-05	-2.34118	0.319077	chr11	120811322	chr10	3818188	3827473
cg18070458	DUSP2	7.33737	3.51373e-13	2.30649e-05	3.85921	0.525966	chr11	121319927	chr2	96808905	96811179
cg15287594	DUSP2	7.33736	3.51378e-13	2.30652e-05	8.53557	1.1633	chr20	42938795	chr2	96808905	96811179
cg09943880	PIK3R1	-7.33736	3.51384e-13	2.30656e-05	-2.88487	0.393175	chr14	92336724	chr5	67511548	67597649
cg12898892	DUSP2	-7.33732	3.51482e-13	2.30721e-05	-6.71031	0.914545	chr6	25625393	chr2	96808905	96811179
cg07951455	CHST2	7.33732	3.515e-13	2.30732e-05	5.92274	0.807208	chr15	92960758	chr3	142838173	142841800
cg22517107	AHNAK	7.33731	3.51504e-13	2.30735e-05	7.49355	1.02129	chr19	33784419	chr11	62201016	62323707
cg16152657	CHST2	-7.3373	3.51541e-13	2.30759e-05	-6.8911	0.939187	chr2	9243446	chr3	142838173	142841800
cg16444826	PIK3R1	7.33729	3.51558e-13	2.3077e-05	5.0398	0.686874	chr2	30441244	chr5	67511548	67597649
cg17971290	CHST2	7.33728	3.51578e-13	2.30784e-05	7.03635	0.958986	chr1	245915294	chr3	142838173	142841800
cg01585030	KLF6	-7.33728	3.51583e-13	2.30787e-05	-1.77725	0.242221	chr21	39811743	chr10	3818188	3827473
cg10229265	KLF6	-7.33727	3.51604e-13	2.30801e-05	-2.98782	0.407212	chr2	237854777	chr10	3818188	3827473
cg22029284	AHNAK	-7.33726	3.51651e-13	2.30832e-05	-7.10159	0.967881	chr1	3077356	chr11	62201016	62323707
cg04791448	SIK1	-7.33726	3.51652e-13	2.30832e-05	-9.46132	1.28949	chr5	138854680	chr21	44834395	44847008
cg27173722	AHNAK	-7.33721	3.51755e-13	2.309e-05	-8.39303	1.1439	chr6	43871585	chr11	62201016	62323707
cg15195816	CHST2	-7.33721	3.51762e-13	2.30905e-05	-4.23626	0.577367	chr1	9719533	chr3	142838173	142841800
cg06065778	NCR1	-7.3372	3.5178e-13	2.30916e-05	-7.90436	1.0773	chr12	116620086	chr19	55417508	55427508
cg19217283	TIPARP	-7.33719	3.5181e-13	2.30936e-05	-6.68636	0.911297	chr5	149759049	chr3	156391024	156424559
cg02077766	KLF6	-7.33717	3.51866e-13	2.30973e-05	-2.88462	0.393152	chr6	42891866	chr10	3818188	3827473
cg19802547	NCR1	7.33716	3.51884e-13	2.30984e-05	5.53455	0.754318	chr2	103281097	chr19	55417508	55427508
cg19083989	AHNAK	-7.33716	3.51903e-13	2.30997e-05	-6.26883	0.854395	chr14	23616182	chr11	62201016	62323707
cg04360048	DUSP2	7.33715	3.51931e-13	2.31016e-05	5.42263	0.739065	chr3	23846699	chr2	96808905	96811179
cg11280525	DUSP2	7.33714	3.51937e-13	2.31019e-05	7.25618	0.988965	chr5	87955695	chr2	96808905	96811179
cg12380854	TIPARP	-7.33714	3.5195e-13	2.31028e-05	-5.11831	0.697589	chr17	45907760	chr3	156391024	156424559
cg08241785	NCR1	-7.33714	3.51951e-13	2.31028e-05	-6.42871	0.876188	chr5	75919281	chr19	55417508	55427508
cg20920133	KLF6	-7.33712	3.51997e-13	2.31059e-05	-2.30392	0.314009	chr11	117332647	chr10	3818188	3827473
cg15415452	AHNAK	7.33711	3.52024e-13	2.31076e-05	5.04371	0.687424	chr13	112759355	chr11	62201016	62323707
cg05372302	SIK1	7.3371	3.52037e-13	2.31085e-05	5.38386	0.733785	chr8	2091201	chr21	44834395	44847008
cg10257227	DUSP2	-7.3371	3.52039e-13	2.31086e-05	-6.79668	0.926344	chr5	149970459	chr2	96808905	96811179
cg08079760	FAM63A	7.3371	3.52045e-13	2.3109e-05	3.68429	0.502145	chr7	130148702	chr1	150969025	150980851
cg15117372	CHST2	-7.3371	3.52056e-13	2.31097e-05	-5.02408	0.684751	chr6	35992219	chr3	142838173	142841800
cg04182868	FAM63A	7.33709	3.52062e-13	2.31101e-05	5.16462	0.703906	chr17	204451	chr1	150969025	150980851
cg01835530	PIK3R1	7.33706	3.52159e-13	2.31165e-05	3.78885	0.516399	chr4	141640953	chr5	67511548	67597649
cg17603689	AHNAK	7.33705	3.52167e-13	2.3117e-05	3.84614	0.524208	chr1	50883013	chr11	62201016	62323707
cg03753385	TNFAIP3	-7.33704	3.52194e-13	2.31188e-05	-3.06522	0.417773	chr8	145579317	chr6	138188351	138204449
cg06524153	TNFAIP3	-7.33704	3.52198e-13	2.31191e-05	-5.67716	0.773767	chr17	20192989	chr6	138188351	138204449
cg18908258	CHST2	-7.33702	3.52245e-13	2.31221e-05	-6.49712	0.885526	chr8	29210721	chr3	142838173	142841800
cg08146323	KLF6	7.33701	3.52263e-13	2.31233e-05	1.4073	0.191809	chr19	57183118	chr10	3818188	3827473
cg18322569	DUSP2	7.33701	3.52282e-13	2.31246e-05	3.2929	0.448807	chr1	91182777	chr2	96808905	96811179
cg19865770	CHST2	7.33699	3.52335e-13	2.31281e-05	7.21723	0.983678	chr1	221510889	chr3	142838173	142841800
cg11354101	CHST2	7.33688	3.52601e-13	2.31455e-05	7.48004	1.01951	chr17	25798880	chr3	142838173	142841800
cg00672359	CHST2	-7.33687	3.52623e-13	2.31469e-05	-3.30021	0.449812	chr9	137967411	chr3	142838173	142841800
cg05283597	NCR1	-7.33684	3.52705e-13	2.31524e-05	-4.8268	0.657885	chr3	52812410	chr19	55417508	55427508
cg08612871	AHNAK	-7.33682	3.52746e-13	2.31551e-05	-6.39397	0.871489	chr1	35220334	chr11	62201016	62323707
cg15691367	KLF6	-7.33682	3.5275e-13	2.31553e-05	-2.08603	0.284323	chr9	33165571	chr10	3818188	3827473
cg03156020	KLF6	7.3368	3.5281e-13	2.31592e-05	2.07762	0.283178	chr13	100018983	chr10	3818188	3827473
cg07035165	KLF6	7.33677	3.52893e-13	2.31647e-05	1.83009	0.249442	chr5	113698506	chr10	3818188	3827473
cg08063428	KLF6	-7.33674	3.52959e-13	2.3169e-05	-2.89175	0.394147	chr2	217664322	chr10	3818188	3827473
cg26341552	CHCHD7	7.33672	3.53016e-13	2.31728e-05	4.5275	0.617102	chr1	160712739	chr8	57124245	57131357
cg17384671	DUSP2	7.3367	3.53058e-13	2.31755e-05	6.38972	0.870925	chr8	10067181	chr2	96808905	96811179
cg18797504	AHNAK	-7.33667	3.53149e-13	2.31815e-05	-4.60477	0.627638	chr18	3644213	chr11	62201016	62323707
cg00553487	KLF6	-7.33666	3.53175e-13	2.31832e-05	-1.55668	0.212179	chr19	42570406	chr10	3818188	3827473
cg04368331	TIPARP	-7.33665	3.53191e-13	2.31842e-05	-4.53551	0.618199	chr9	116879018	chr3	156391024	156424559
cg06497190	KLF6	-7.33661	3.53285e-13	2.31904e-05	-3.37503	0.460026	chr20	35179293	chr10	3818188	3827473
cg16237191	AHNAK	-7.33658	3.53361e-13	2.31954e-05	-3.55198	0.484146	chr12	55945613	chr11	62201016	62323707
cg05938409	AHNAK	-7.33657	3.53394e-13	2.31976e-05	-5.10874	0.696339	chr16	85290060	chr11	62201016	62323707
cg01819285	CHST2	7.33656	3.53423e-13	2.31995e-05	6.49504	0.885298	chr12	46006284	chr3	142838173	142841800
cg24235581	TNFAIP3	7.33655	3.53439e-13	2.32006e-05	2.59067	0.353118	chr12	58290452	chr6	138188351	138204449
cg22023051	AHNAK	-7.33653	3.53489e-13	2.32038e-05	-3.54288	0.482909	chr2	182336033	chr11	62201016	62323707
cg19456424	AHNAK	-7.33653	3.53499e-13	2.32045e-05	-7.36162	1.00342	chr2	98292225	chr11	62201016	62323707
cg10266418	SERTAD2	-7.33653	3.53501e-13	2.32046e-05	-4.9317	0.672212	chr16	66636477	chr2	64858755	64978139
cg16345795	CHST2	-7.33651	3.5355e-13	2.32078e-05	-9.06417	1.23549	chr2	8816914	chr3	142838173	142841800
cg00207893	DUSP2	-7.33649	3.53592e-13	2.32106e-05	-6.43938	0.877719	chr17	74015638	chr2	96808905	96811179
cg03920897	SERTAD2	-7.33649	3.5361e-13	2.32117e-05	-3.11141	0.424101	chr20	56055836	chr2	64858755	64978139
cg17589218	AHNAK	-7.33648	3.53625e-13	2.32127e-05	-4.73814	0.645833	chr10	87296408	chr11	62201016	62323707
cg22970595	KLF6	-7.33646	3.53681e-13	2.32164e-05	-2.41731	0.329493	chr3	141652645	chr10	3818188	3827473
cg02494246	CHST2	7.33645	3.53708e-13	2.32182e-05	7.59747	1.03558	chr11	67775763	chr3	142838173	142841800
cg13170031	TNFAIP3	-7.33645	3.53712e-13	2.32184e-05	-7.15695	0.975533	chr14	92963020	chr6	138188351	138204449
cg07168346	CHST2	7.33643	3.53757e-13	2.32214e-05	6.90372	0.941019	chr8	82197661	chr3	142838173	142841800
cg01970818	SLC11A2	7.33641	3.53812e-13	2.3225e-05	3.71724	0.506683	chr19	39175171	chr12	51373184	51422349
cg05687432	KLF6	-7.33641	3.53813e-13	2.32251e-05	-1.88864	0.257434	chr7	115968043	chr10	3818188	3827473
cg21548152	AHNAK	-7.33639	3.53844e-13	2.32271e-05	-5.19733	0.708432	chr3	49306815	chr11	62201016	62323707
cg03547355	HSD17B8	-7.33639	3.53849e-13	2.32274e-05	-3.46594	0.472431	chr1	227003060	chr6	33172419	33174608
cg24816501	PIK3R1	7.33638	3.5388e-13	2.32295e-05	4.00435	0.545821	chr2	201560598	chr5	67511548	67597649
cg09316997	SIK1	7.33636	3.53933e-13	2.32329e-05	7.11607	0.969972	chr14	91874913	chr21	44834395	44847008
cg05868799	SIK1	-7.33632	3.54031e-13	2.32394e-05	-7.11821	0.97027	chr8	71316869	chr21	44834395	44847008
cg18616266	SIK1	-7.33632	3.54034e-13	2.32396e-05	-3.9893	0.543774	chr6	45448233	chr21	44834395	44847008
cg10860364	DUSP2	-7.33632	3.54042e-13	2.32401e-05	-7.64035	1.04144	chr17	27936184	chr2	96808905	96811179
cg05485276	KLF6	-7.33632	3.54045e-13	2.32403e-05	-2.22593	0.303412	chr3	31056097	chr10	3818188	3827473
cg09816507	AHNAK	7.33629	3.54121e-13	2.32453e-05	3.36326	0.458441	chr6	48036584	chr11	62201016	62323707
cg14603235	CHST2	-7.33628	3.54124e-13	2.32455e-05	-6.49537	0.885376	chr10	9577854	chr3	142838173	142841800
cg26912870	DUSP2	-7.33628	3.54143e-13	2.32468e-05	-7.43966	1.01409	chr11	132227277	chr2	96808905	96811179
cg02735333	SERTAD2	-7.33626	3.54174e-13	2.32488e-05	-3.08308	0.420251	chr16	89543331	chr2	64858755	64978139
cg27243312	AHNAK	-7.33626	3.54181e-13	2.32492e-05	-5.0752	0.691797	chr3	65364943	chr11	62201016	62323707
cg01534390	AHNAK	-7.33625	3.54202e-13	2.32506e-05	-4.4635	0.608417	chr14	23265401	chr11	62201016	62323707
cg03853208	TNFAIP3	7.33625	3.54208e-13	2.3251e-05	2.99254	0.407911	chr7	25989763	chr6	138188351	138204449
cg10553154	TMEM2	-7.33625	3.54212e-13	2.32512e-05	-3.61533	0.492804	chr10	103661271	chr9	74298282	74431606
cg18673462	AHNAK	-7.33625	3.54222e-13	2.32519e-05	-4.98022	0.678851	chr7	69165517	chr11	62201016	62323707
cg09424896	TNFAIP3	-7.33622	3.54284e-13	2.3256e-05	-4.69233	0.639611	chr19	16284351	chr6	138188351	138204449
cg11323203	NCR1	-7.33622	3.54293e-13	2.32566e-05	-6.00783	0.818927	chr7	29236387	chr19	55417508	55427508
cg24960057	AHNAK	-7.33621	3.54321e-13	2.32584e-05	-3.99757	0.544909	chr3	194293992	chr11	62201016	62323707
cg15382025	SLC11A2	-7.33619	3.54359e-13	2.32609e-05	-5.83909	0.79593	chr17	55957555	chr12	51373184	51422349
cg26155964	AHNAK	-7.33619	3.54362e-13	2.32611e-05	-6.56735	0.895198	chr1	229198649	chr11	62201016	62323707
cg08810842	CHST2	-7.33616	3.54454e-13	2.32672e-05	-5.27768	0.719407	chr8	22548546	chr3	142838173	142841800
cg02132149	AHNAK	-7.33615	3.54467e-13	2.3268e-05	-6.36762	0.867979	chr9	112976584	chr11	62201016	62323707
cg24457403	CHST2	7.33615	3.54468e-13	2.32681e-05	6.49501	0.885342	chr17	39770337	chr3	142838173	142841800
cg08239899	AHNAK	-7.33614	3.54495e-13	2.32698e-05	-6.47387	0.882463	chr2	3691235	chr11	62201016	62323707
cg05193538	PDCD4-AS1	-7.33613	3.54511e-13	2.32709e-05	-3.87349	0.528002	chr1	26097991	chr10	112629626	112631991
cg20460771	CREM	-7.33613	3.54522e-13	2.32716e-05	-4.6457	0.633262	chr1	28521540	chr10	35415719	35501886
cg13000912	KLF6	7.33611	3.54575e-13	2.32751e-05	2.49147	0.339618	chr6	100056060	chr10	3818188	3827473
cg17654020	CCL3	-7.3361	3.54602e-13	2.32769e-05	-6.78968	0.925516	chr4	143698418	chr17	34415602	34417515
cg00373061	DUSP2	7.33609	3.5462e-13	2.3278e-05	4.25904	0.58056	chr17	49021111	chr2	96808905	96811179
cg18045152	DUSP2	-7.33602	3.54813e-13	2.32907e-05	-9.00306	1.22724	chr19	35992984	chr2	96808905	96811179
cg20073553	AHNAK	7.336	3.5486e-13	2.32938e-05	6.28547	0.856798	chr4	13545291	chr11	62201016	62323707
cg25320328	AHNAK	-7.33598	3.54891e-13	2.32958e-05	-3.78428	0.515851	chr1	92953037	chr11	62201016	62323707
cg19396878	DUSP2	7.33598	3.54898e-13	2.32963e-05	5.95812	0.812177	chr19	40973371	chr2	96808905	96811179
cg27295668	CHST2	7.33597	3.54923e-13	2.3298e-05	8.11032	1.10555	chr11	120793558	chr3	142838173	142841800
cg12775233	LAIR1	7.33595	3.54978e-13	2.33015e-05	5.78949	0.789194	chr5	95933440	chr19	54865362	54882165
cg14378925	SLC11A2	-7.33594	3.54996e-13	2.33027e-05	-6.02803	0.821712	chr11	64635728	chr12	51373184	51422349
cg07700416	AX748345	7.33593	3.5502e-13	2.33043e-05	5.42281	0.739213	chr1	153941753	chr17	4385261	4389648
cg16100120	KLF6	7.3359	3.55113e-13	2.33104e-05	2.62141	0.357341	chr2	56150475	chr10	3818188	3827473
cg00201275	AHNAK	-7.33589	3.55135e-13	2.33119e-05	-6.2793	0.85597	chr6	43974774	chr11	62201016	62323707
cg00868206	CHST2	7.33588	3.55146e-13	2.33126e-05	3.89062	0.530354	chr6	149641149	chr3	142838173	142841800
cg15807655	DUSP2	-7.33583	3.55288e-13	2.33219e-05	-8.32434	1.13475	chr7	98869778	chr2	96808905	96811179
cg13458781	AHNAK	-7.33579	3.55392e-13	2.33287e-05	-6.13944	0.836916	chr1	55089372	chr11	62201016	62323707
cg15073665	TIPARP	-7.33576	3.55475e-13	2.33341e-05	-3.66469	0.499566	chr11	66659874	chr3	156391024	156424559
cg27614725	CHCHD7	7.33573	3.5554e-13	2.33385e-05	6.20968	0.846498	chr17	1486999	chr8	57124245	57131357
cg18512645	SIK1	7.33571	3.55606e-13	2.33427e-05	3.86146	0.526393	chr1	27849092	chr21	44834395	44847008
cg06256838	CHST2	7.3357	3.55608e-13	2.33429e-05	6.37544	0.869096	chr1	68620924	chr3	142838173	142841800
cg21450228	KLF6	-7.3357	3.55614e-13	2.33433e-05	-2.23449	0.304605	chr3	23727711	chr10	3818188	3827473
cg15094893	AHNAK	7.33563	3.55807e-13	2.3356e-05	5.8382	0.795869	chr22	23565097	chr11	62201016	62323707
cg15906986	AHNAK	-7.33561	3.55841e-13	2.33582e-05	-6.50226	0.886397	chr17	37312997	chr11	62201016	62323707
cg01674036	DUSP2	-7.3356	3.55873e-13	2.33603e-05	-8.06179	1.099	chr10	74058002	chr2	96808905	96811179
cg10509046	CHST2	-7.33558	3.55935e-13	2.33644e-05	-3.10242	0.422927	chr12	111847762	chr3	142838173	142841800
cg11016993	DUSP2	7.33557	3.55947e-13	2.33652e-05	5.57203	0.75959	chr17	25959419	chr2	96808905	96811179
cg21853638	DUSP2	-7.33557	3.55953e-13	2.33655e-05	-7.7863	1.06144	chr17	58469437	chr2	96808905	96811179
cg17000593	DUSP2	-7.33555	3.56003e-13	2.33688e-05	-7.78336	1.06105	chr17	34060895	chr2	96808905	96811179
cg01627405	DUSP2	-7.33549	3.56148e-13	2.33783e-05	-6.21714	0.847542	chr19	2235127	chr2	96808905	96811179
cg04899282	AHNAK	7.33548	3.56178e-13	2.33803e-05	5.03858	0.686878	chr14	103523516	chr11	62201016	62323707
cg25176357	AHNAK	-7.33547	3.562e-13	2.33817e-05	-5.36448	0.731306	chr3	41210614	chr11	62201016	62323707
cg23412654	SIK1	7.33544	3.563e-13	2.33883e-05	6.82512	0.930432	chr12	7042162	chr21	44834395	44847008
cg09555920	CHCHD7	-7.33542	3.56327e-13	2.33901e-05	-5.10536	0.695987	chr5	55797994	chr8	57124245	57131357
cg26647593	TIPARP	-7.33537	3.56456e-13	2.33986e-05	-3.38211	0.461069	chr18	21002961	chr3	156391024	156424559
cg10819708	DUSP2	7.33537	3.56467e-13	2.33993e-05	4.96913	0.67742	chr15	90735422	chr2	96808905	96811179
cg25775770	AHNAK	-7.3353	3.56659e-13	2.34119e-05	-7.32792	0.998995	chr22	32330388	chr11	62201016	62323707
cg22317887	TIPARP	-7.33528	3.56689e-13	2.34139e-05	-4.86257	0.662901	chr17	36058381	chr3	156391024	156424559
cg05157791	DUSP2	-7.33525	3.56779e-13	2.34197e-05	-5.85323	0.79796	chr12	113551036	chr2	96808905	96811179
cg11088672	CHCHD7	7.33525	3.56785e-13	2.34201e-05	3.0984	0.422399	chr4	142678613	chr8	57124245	57131357
cg14588078	DUSP2	7.33521	3.56882e-13	2.34266e-05	11.116	1.51543	chr8	65489863	chr2	96808905	96811179
cg10529072	AHNAK	-7.33521	3.56883e-13	2.34266e-05	-6.53742	0.891239	chr2	159928222	chr11	62201016	62323707
cg06375542	KLF6	-7.33517	3.56987e-13	2.34334e-05	-2.53973	0.34624	chr4	14377677	chr10	3818188	3827473
cg19702194	PIK3R1	7.33514	3.57048e-13	2.34374e-05	4.19953	0.572522	chr2	121051780	chr5	67511548	67597649
cg06676095	AHNAK	-7.33513	3.5708e-13	2.34395e-05	-7.52384	1.02573	chr3	138118908	chr11	62201016	62323707
cg05880248	AX748345	7.33513	3.57095e-13	2.34405e-05	5.27788	0.719535	chr10	48432664	chr17	4385261	4389648
cg02295477	CHST2	-7.33512	3.57109e-13	2.34414e-05	-6.11436	0.833573	chr20	30944844	chr3	142838173	142841800
cg15679784	DUSP2	-7.33501	3.57383e-13	2.34594e-05	-8.12502	1.1077	chr9	132043422	chr2	96808905	96811179
cg13739421	NCR1	-7.33497	3.57507e-13	2.34676e-05	-9.64925	1.31551	chr1	87620271	chr19	55417508	55427508
cg17136885	CHST2	7.33496	3.57515e-13	2.34681e-05	5.98498	0.815953	chr9	682998	chr3	142838173	142841800
cg15654761	AX748345	-7.33496	3.57522e-13	2.34685e-05	-5.26845	0.718266	chr15	63656817	chr17	4385261	4389648
cg22869887	KLF6	-7.33495	3.57562e-13	2.34712e-05	-2.86618	0.390757	chr15	91467640	chr10	3818188	3827473
cg17683940	CHST2	7.33493	3.57603e-13	2.34738e-05	5.51142	0.751394	chr15	65763347	chr3	142838173	142841800
cg03274669	SIK1	7.33492	3.57634e-13	2.34759e-05	5.27214	0.718773	chr13	74805233	chr21	44834395	44847008
cg06127572	FAM63A	7.33488	3.5773e-13	2.34822e-05	3.33898	0.45522	chr12	68954021	chr1	150969025	150980851
cg22130673	CREM	-7.33486	3.57779e-13	2.34854e-05	-6.69422	0.912658	chr11	114031817	chr10	35415719	35501886
cg08209375	SIK1	-7.33482	3.57895e-13	2.3493e-05	-5.33678	0.727596	chr17	10022814	chr21	44834395	44847008
cg07048017	CHST2	-7.3348	3.57942e-13	2.34961e-05	-7.69613	1.04926	chr1	3428967	chr3	142838173	142841800
cg22839412	AHNAK	7.3348	3.57946e-13	2.34964e-05	4.39328	0.598964	chr15	31631841	chr11	62201016	62323707
cg23580115	AHNAK	-7.33478	3.5799e-13	2.34992e-05	-4.51037	0.614929	chr12	68511699	chr11	62201016	62323707
cg22315684	CCL3	-7.33477	3.58002e-13	2.35001e-05	-5.55704	0.75763	chr7	144210744	chr17	34415602	34417515
cg10329928	SIK1	-7.33474	3.58099e-13	2.35064e-05	-8.46251	1.15376	chr2	20414196	chr21	44834395	44847008
cg00399354	DUSP2	-7.33472	3.5814e-13	2.35091e-05	-7.22392	0.984893	chr15	67068074	chr2	96808905	96811179
cg11764784	CHCHD7	7.33472	3.5815e-13	2.35097e-05	5.33316	0.727111	chr3	41306781	chr8	57124245	57131357
cg10022184	AHNAK	-7.33471	3.58159e-13	2.35103e-05	-4.54048	0.61904	chr5	158338266	chr11	62201016	62323707
cg07975546	KLF6	-7.33471	3.58175e-13	2.35114e-05	-3.34065	0.455458	chr15	75522170	chr10	3818188	3827473
cg09103617	TNFAIP3	-7.33469	3.58227e-13	2.35148e-05	-5.05915	0.689757	chr12	2378688	chr6	138188351	138204449
cg24751056	SIK1	-7.33467	3.58265e-13	2.35173e-05	-7.75892	1.05784	chr12	26315896	chr21	44834395	44847008
cg16243606	KLF6	-7.33467	3.5828e-13	2.35183e-05	-3.43461	0.468271	chr1	57018645	chr10	3818188	3827473
cg11736544	DUSP2	-7.33465	3.58325e-13	2.35212e-05	-7.34613	1.00157	chr17	42196657	chr2	96808905	96811179
cg23437374	DUSP2	7.33464	3.5835e-13	2.35229e-05	8.0088	1.09191	chr16	21637932	chr2	96808905	96811179
cg25482786	AHNAK	7.3346	3.5845e-13	2.35295e-05	4.48838	0.611946	chr3	238496	chr11	62201016	62323707
cg17346145	AHNAK	7.3346	3.5845e-13	2.35295e-05	5.57557	0.760174	chr17	77755547	chr11	62201016	62323707
cg10357304	KLF6	-7.33459	3.5848e-13	2.35314e-05	-2.23467	0.304675	chr6	137721468	chr10	3818188	3827473	GZMA protein levels (SeqId = 3440-7), GZMK protein levels (SeqId = 9545-156), Incident COPD, Prevalent Chronic Pain (Self-report), C-reactive protein (CRP) levels
cg17575471	AHNAK	-7.33459	3.58485e-13	2.35317e-05	-6.15002	0.838496	chr17	61561519	chr11	62201016	62323707
cg12244275	AX748345	7.33459	3.58485e-13	2.35317e-05	4.02291	0.548485	chr2	70355397	chr17	4385261	4389648
cg18295744	DUSP2	-7.33459	3.5849e-13	2.35321e-05	-6.71465	0.915477	chr10	80872926	chr2	96808905	96811179
cg15063561	CHST2	7.33458	3.5851e-13	2.35334e-05	6.56975	0.895723	chr10	71643542	chr3	142838173	142841800
cg08753407	TNFAIP3	7.33456	3.58563e-13	2.35369e-05	2.62074	0.357314	chr14	75151317	chr6	138188351	138204449
cg06633243	CHST2	-7.33453	3.58637e-13	2.35417e-05	-8.30356	1.13212	chr4	114621848	chr3	142838173	142841800
cg24211465	DUSP2	-7.33449	3.58734e-13	2.35481e-05	-9.18316	1.25205	chr16	83972189	chr2	96808905	96811179
cg19390810	AHNAK	-7.33448	3.58752e-13	2.35493e-05	-4.13774	0.564149	chr10	71001680	chr11	62201016	62323707
cg12745332	AX748345	7.33448	3.58754e-13	2.35494e-05	3.78865	0.516552	chr6	14639068	chr17	4385261	4389648
cg13805537	CHCHD7	-7.33448	3.58761e-13	2.35498e-05	-4.57043	0.623143	chr9	130728012	chr8	57124245	57131357
cg26618437	TNFAIP3	7.33446	3.58827e-13	2.35542e-05	3.65051	0.497721	chr8	42994955	chr6	138188351	138204449
cg12617080	CCL3	-7.33444	3.58875e-13	2.35574e-05	-7.92591	1.08064	chr1	156509844	chr17	34415602	34417515
cg11147389	DUSP2	7.3344	3.58963e-13	2.35631e-05	6.17402	0.84179	chr8	100718146	chr2	96808905	96811179
cg15730234	AHNAK	-7.3344	3.58965e-13	2.35633e-05	-3.23588	0.441192	chr1	101759418	chr11	62201016	62323707
cg02595823	SERTAD2	-7.33438	3.59015e-13	2.35666e-05	-4.04342	0.551296	chr10	73848915	chr2	64858755	64978139
cg17775490	CHCHD7	-7.33436	3.59082e-13	2.35709e-05	-3.81095	0.519602	chr20	45179354	chr8	57124245	57131357
cg19758372	KLF6	7.33435	3.59093e-13	2.35717e-05	1.4273	0.194605	chr3	71180287	chr10	3818188	3827473
cg20261334	CCL3	-7.33435	3.59095e-13	2.35718e-05	-5.51942	0.752544	chr19	36027708	chr17	34415602	34417515
cg15863014	KLF6	-7.33434	3.59121e-13	2.35735e-05	-2.36012	0.32179	chr1	24915946	chr10	3818188	3827473
cg09009517	KLF6	-7.33434	3.59137e-13	2.35746e-05	-2.56615	0.349882	chr15	69580779	chr10	3818188	3827473
cg13208579	DUSP2	-7.33433	3.5915e-13	2.35754e-05	-7.86932	1.07294	chr6	1576723	chr2	96808905	96811179
cg13103915	CHCHD7	7.3343	3.59228e-13	2.35805e-05	4.00546	0.546127	chr5	131409408	chr8	57124245	57131357
cg24223782	KLF6	7.3343	3.59241e-13	2.35814e-05	1.30196	0.177517	chr19	45550757	chr10	3818188	3827473
cg02217247	AHNAK	7.33427	3.59302e-13	2.35854e-05	8.05166	1.09781	chr10	15355978	chr11	62201016	62323707
cg17817709	AHNAK	7.33427	3.59317e-13	2.35864e-05	7.4732	1.01894	chr3	145878539	chr11	62201016	62323707
cg04088088	CHST2	7.33421	3.5945e-13	2.35951e-05	5.9526	0.811621	chr7	44282027	chr3	142838173	142841800
cg08721621	AHNAK	-7.33416	3.59605e-13	2.36053e-05	-6.40152	0.872837	chr9	72765718	chr11	62201016	62323707
cg24909309	KLF6	-7.33414	3.59649e-13	2.36082e-05	-2.17544	0.296618	chr8	38387291	chr10	3818188	3827473
cg06414373	KLF6	-7.33413	3.59675e-13	2.36099e-05	-3.08859	0.421125	chr3	185375978	chr10	3818188	3827473
cg23417962	NCR1	7.3341	3.59759e-13	2.36154e-05	7.14898	0.97476	chr12	50925803	chr19	55417508	55427508
cg05876917	AHNAK	7.33407	3.59822e-13	2.36195e-05	8.30269	1.13207	chr17	35014676	chr11	62201016	62323707
cg26768584	CHCHD7	-7.33407	3.59827e-13	2.36198e-05	-3.68319	0.502203	chr3	18480242	chr8	57124245	57131357
cg04697624	SIK1	-7.33406	3.59859e-13	2.3622e-05	-4.55968	0.621713	chr12	69002178	chr21	44834395	44847008
cg18736618	KLF6	-7.33405	3.59878e-13	2.36232e-05	-2.3839	0.325045	chr5	149211170	chr10	3818188	3827473
cg21517258	AHNAK	7.33404	3.59892e-13	2.36241e-05	3.99414	0.544602	chr1	198899411	chr11	62201016	62323707
cg11403608	SIK1	7.33403	3.59931e-13	2.36267e-05	8.58037	1.16994	chr7	96125487	chr21	44834395	44847008
cg21400848	AX748345	-7.33402	3.59964e-13	2.36288e-05	-4.70656	0.641744	chr2	242409407	chr17	4385261	4389648
cg14285391	DUSP2	-7.33401	3.59994e-13	2.36308e-05	-7.93535	1.08199	chr22	25288346	chr2	96808905	96811179
cg08136442	KLF6	-7.334	3.60014e-13	2.36321e-05	-2.47675	0.337708	chr17	14591840	chr10	3818188	3827473
cg16575444	DUSP2	-7.334	3.60014e-13	2.36322e-05	-9.02864	1.23107	chr16	57416858	chr2	96808905	96811179
cg03665046	KLF6	-7.33398	3.60061e-13	2.36352e-05	-3.24252	0.442123	chr2	127822671	chr10	3818188	3827473
cg11235869	TIPARP	-7.33398	3.60072e-13	2.36359e-05	-4.9896	0.68034	chr1	245857639	chr3	156391024	156424559
cg14425611	TNFAIP3	7.33396	3.60106e-13	2.36382e-05	5.20251	0.709372	chr5	14842464	chr6	138188351	138204449
cg06422883	AHNAK	7.33395	3.60126e-13	2.36395e-05	9.94642	1.35622	chr5	72528296	chr11	62201016	62323707
cg11476013	TIPARP	-7.3339	3.60259e-13	2.36482e-05	-4.94438	0.674181	chr17	39816934	chr3	156391024	156424559
cg17093088	TNFAIP3	7.3339	3.60267e-13	2.36487e-05	5.99693	0.8177	chr7	6544329	chr6	138188351	138204449
cg05228337	NCR1	-7.3339	3.60273e-13	2.36491e-05	-6.13605	0.83667	chr1	235166325	chr19	55417508	55427508
cg27254970	PIK3R1	7.33389	3.60285e-13	2.36499e-05	3.30508	0.450658	chr6	47215308	chr5	67511548	67597649
cg11145581	KLF6	-7.33389	3.60297e-13	2.36507e-05	-2.31712	0.315947	chr1	23523635	chr10	3818188	3827473
cg13697891	AHNAK	-7.33387	3.60339e-13	2.36535e-05	-3.81149	0.51971	chr17	73312128	chr11	62201016	62323707
cg13856752	SIK1	-7.33385	3.60401e-13	2.36575e-05	-4.90547	0.66888	chr10	80059610	chr21	44834395	44847008
cg06217245	DUSP2	7.33384	3.60426e-13	2.36592e-05	6.39191	0.871564	chr20	33103252	chr2	96808905	96811179
cg18539608	AX748345	7.33383	3.60442e-13	2.36602e-05	4.58999	0.625865	chr2	233973991	chr17	4385261	4389648
cg24015249	FAM63A	-7.33383	3.60448e-13	2.36606e-05	-2.76808	0.37744	chr9	124498633	chr1	150969025	150980851
cg12271317	AHNAK	7.33381	3.60509e-13	2.36646e-05	4.48957	0.612174	chr4	108972693	chr11	62201016	62323707
cg07298044	DUSP2	-7.33378	3.60581e-13	2.36693e-05	-4.06292	0.554001	chr12	366486	chr2	96808905	96811179
cg22871668	DUSP2	7.33377	3.60617e-13	2.36717e-05	7.85493	1.07106	chr6	133562492	chr2	96808905	96811179
cg21865657	DUSP2	7.33374	3.60672e-13	2.36753e-05	6.16131	0.840131	chr19	3687751	chr2	96808905	96811179
cg15633652	TNFAIP3	-7.33373	3.60702e-13	2.36773e-05	-6.29332	0.858133	chr8	37311694	chr6	138188351	138204449
cg24675056	AHNAK	7.33373	3.60716e-13	2.36782e-05	6.46296	0.881266	chr1	15929824	chr11	62201016	62323707
cg01591526	KLF6	7.33371	3.60771e-13	2.36818e-05	1.26267	0.172173	chr9	20373435	chr10	3818188	3827473
cg11818853	SIK1	-7.3337	3.60797e-13	2.36835e-05	-8.65853	1.18065	chr17	73316889	chr21	44834395	44847008
cg05040232	AHNAK	7.33368	3.60834e-13	2.3686e-05	8.19853	1.11793	chr3	194117403	chr11	62201016	62323707
cg27141871	CCL3	7.33368	3.60852e-13	2.36871e-05	9.61333	1.31085	chr19	41318235	chr17	34415602	34417515
cg23227843	SLC11A2	-7.33365	3.6091e-13	2.36909e-05	-6.28452	0.856942	chr5	133427581	chr12	51373184	51422349
cg07171274	SIK1	-7.33363	3.60963e-13	2.36944e-05	-10.5989	1.44525	chr2	111952570	chr21	44834395	44847008
cg08235041	TIPARP	-7.33361	3.61012e-13	2.36977e-05	-5.23573	0.713935	chr17	54280834	chr3	156391024	156424559
cg02973210	CHST2	7.33361	3.61029e-13	2.36987e-05	6.75317	0.920853	chr17	7680075	chr3	142838173	142841800
cg01040786	CHST2	7.33359	3.61074e-13	2.37017e-05	7.918	1.07969	chr5	78043895	chr3	142838173	142841800
cg07917478	AHNAK	-7.33359	3.61082e-13	2.37022e-05	-3.94477	0.537905	chr1	179786966	chr11	62201016	62323707
cg05230651	AHNAK	-7.33358	3.61103e-13	2.37036e-05	-3.12582	0.426234	chr3	188407110	chr11	62201016	62323707
cg26693679	DUSP2	-7.33355	3.61175e-13	2.37083e-05	-5.28046	0.720041	chr9	101178074	chr2	96808905	96811179
cg02386311	SIK1	-7.33354	3.61204e-13	2.37103e-05	-5.21506	0.711125	chr16	12073297	chr21	44834395	44847008
cg01923089	SIK1	-7.33354	3.61208e-13	2.37105e-05	-7.58174	1.03384	chr12	49627746	chr21	44834395	44847008
cg01598421	PIK3R1	7.33354	3.61213e-13	2.37109e-05	3.0161	0.411275	chr8	134132043	chr5	67511548	67597649
cg16346032	DUSP2	-7.33353	3.61236e-13	2.37124e-05	-4.08172	0.556583	chr1	180100912	chr2	96808905	96811179
cg15939287	SIK1	-7.33348	3.61357e-13	2.37203e-05	-7.89419	1.07646	chr11	64406051	chr21	44834395	44847008
cg26274118	TMEM2	7.33348	3.61371e-13	2.37212e-05	3.56103	0.485586	chr1	45273277	chr9	74298282	74431606
cg26385517	AHNAK	-7.33347	3.61395e-13	2.37227e-05	-5.38366	0.734121	chr2	101604589	chr11	62201016	62323707
cg10149975	FAM63A	-7.33343	3.61489e-13	2.37289e-05	-4.44369	0.605949	chr4	66536363	chr1	150969025	150980851
cg05824050	AHNAK	7.33341	3.61535e-13	2.37319e-05	6.90991	0.94225	chr9	109622677	chr11	62201016	62323707
cg17997332	AHNAK	-7.3334	3.61582e-13	2.3735e-05	-5.25433	0.716494	chr10	134022578	chr11	62201016	62323707
cg26967100	AHNAK	7.33338	3.61628e-13	2.37381e-05	6.51003	0.887726	chr14	61104032	chr11	62201016	62323707
cg22810704	AHNAK	-7.33337	3.61653e-13	2.37397e-05	-5.02135	0.684726	chr17	1074865	chr11	62201016	62323707
cg20448594	DUSP2	-7.33334	3.61733e-13	2.3745e-05	-4.9193	0.670814	chr7	73940352	chr2	96808905	96811179
cg13623560	DUSP2	-7.33333	3.61742e-13	2.37456e-05	-7.12032	0.970953	chr15	69845000	chr2	96808905	96811179
cg13523231	PIK3R1	7.33333	3.61764e-13	2.3747e-05	2.71844	0.370697	chr1	38367430	chr5	67511548	67597649
cg04967578	CCL3	-7.33326	3.61941e-13	2.37586e-05	-4.61651	0.62953	chr18	13641894	chr17	34415602	34417515
cg18724135	SIK1	-7.33326	3.61944e-13	2.37588e-05	-7.24425	0.987863	chr7	139913960	chr21	44834395	44847008
cg10606725	SERTAD2	7.33325	3.61955e-13	2.37595e-05	4.41	0.60137	chr21	42551825	chr2	64858755	64978139
cg23520889	CREM	-7.33325	3.61964e-13	2.37601e-05	-22.5068	3.06915	chr14	105801706	chr10	35415719	35501886
cg04976117	AHNAK	7.33324	3.61989e-13	2.37617e-05	4.01353	0.547307	chr5	110572735	chr11	62201016	62323707
cg16547186	DUSP2	-7.3332	3.62081e-13	2.37678e-05	-5.81036	0.792336	chr16	57512988	chr2	96808905	96811179
cg20911456	CHST2	7.33318	3.62152e-13	2.37725e-05	6.73141	0.917939	chr1	15403913	chr3	142838173	142841800
cg19806586	KLF6	-7.33317	3.6218e-13	2.37743e-05	-2.15867	0.294371	chr15	39524983	chr10	3818188	3827473
cg15358723	KLF6	-7.33317	3.62181e-13	2.37744e-05	-2.31873	0.316198	chr1	245750662	chr10	3818188	3827473
cg24691329	AHNAK	-7.33313	3.62284e-13	2.37811e-05	-5.32331	0.725927	chr15	79168669	chr11	62201016	62323707
cg03103888	TNFAIP3	-7.33312	3.62288e-13	2.37814e-05	-4.61646	0.629536	chr13	114147763	chr6	138188351	138204449
cg23580000	NCR1	-7.3331	3.62359e-13	2.3786e-05	-5.04302	0.687707	chr16	50322156	chr19	55417508	55427508
cg13924275	KLF6	7.33307	3.6242e-13	2.37901e-05	3.37226	0.45987	chr2	47249576	chr10	3818188	3827473
cg02213832	SIK1	-7.33307	3.6242e-13	2.37901e-05	-9.88862	1.3485	chr19	2641987	chr21	44834395	44847008
cg03485126	DUSP2	7.33302	3.62567e-13	2.37997e-05	7.93318	1.08184	chr12	55373535	chr2	96808905	96811179
cg06097309	KLF6	-7.333	3.62609e-13	2.38024e-05	-1.55218	0.21167	chr21	21749792	chr10	3818188	3827473
cg09293816	SIK1	-7.33297	3.62705e-13	2.38088e-05	-6.58254	0.897664	chr19	50015532	chr21	44834395	44847008
cg21039631	KLF6	-7.33296	3.62707e-13	2.38089e-05	-4.97754	0.678789	chr1	117112854	chr10	3818188	3827473
cg12960950	CHST2	-7.33296	3.62707e-13	2.38089e-05	-8.13565	1.10946	chr20	54937964	chr3	142838173	142841800
cg08355476	NCR1	-7.33295	3.62737e-13	2.38109e-05	-6.51236	0.888096	chr2	12295617	chr19	55417508	55427508
cg14067396	TIPARP	-7.33295	3.62738e-13	2.38109e-05	-4.15321	0.566377	chr22	37644539	chr3	156391024	156424559
cg10924241	DUSP2	7.33295	3.62753e-13	2.38119e-05	6.73077	0.917881	chr4	100766297	chr2	96808905	96811179
cg00748912	CHCHD7	7.33294	3.62762e-13	2.38125e-05	4.01917	0.548098	chr11	18406198	chr8	57124245	57131357
cg03137672	KLF6	7.33294	3.62767e-13	2.38128e-05	2.18363	0.297784	chr17	76725893	chr10	3818188	3827473
cg24199327	DUSP2	-7.33294	3.6277e-13	2.3813e-05	-4.33276	0.590862	chr11	359594	chr2	96808905	96811179
cg23878404	AHNAK	-7.33294	3.62775e-13	2.38134e-05	-4.09064	0.557844	chr17	39183475	chr11	62201016	62323707
cg12670963	AX748345	7.33292	3.62822e-13	2.38165e-05	5.46335	0.745044	chr5	1511422	chr17	4385261	4389648
cg18183422	AHNAK	-7.33291	3.62856e-13	2.38187e-05	-6.36483	0.867982	chr2	237924248	chr11	62201016	62323707
cg25252598	CHCHD7	7.3329	3.62865e-13	2.38193e-05	6.76762	0.922912	chr12	6641602	chr8	57124245	57131357
cg10161978	NCR1	-7.33289	3.62894e-13	2.38212e-05	-6.21357	0.847356	chrX	7161004	chr19	55417508	55427508
cg04342594	KLF6	7.33289	3.62903e-13	2.38217e-05	2.0668	0.281854	chr3	138662870	chr10	3818188	3827473
cg03500452	KLF6	-7.33288	3.62918e-13	2.38227e-05	-2.63634	0.359523	chr22	44782645	chr10	3818188	3827473
cg26509462	KLF6	-7.33288	3.62934e-13	2.38238e-05	-1.85916	0.253538	chr2	11903161	chr10	3818188	3827473
cg19929449	SIK1	-7.33287	3.62955e-13	2.38252e-05	-5.90196	0.804863	chr2	85932339	chr21	44834395	44847008
cg23205886	AMPD2	7.33285	3.63005e-13	2.38285e-05	4.41863	0.602581	chr5	138611766	chr1	110158726	110174673
cg04276301	KLF6	7.33282	3.63084e-13	2.38337e-05	2.50537	0.341666	chr2	63279693	chr10	3818188	3827473
cg12665508	AHNAK	-7.33281	3.63118e-13	2.38359e-05	-4.15328	0.566397	chr2	207802978	chr11	62201016	62323707
cg05908144	KLF6	-7.33279	3.63169e-13	2.38392e-05	-2.27361	0.310061	chr2	54268386	chr10	3818188	3827473
cg00866483	DUSP2	-7.33279	3.63175e-13	2.38396e-05	-7.28703	0.99376	chr11	111269570	chr2	96808905	96811179
cg05415160	SIK1	-7.33276	3.63235e-13	2.38435e-05	-9.61865	1.31174	chr7	73679022	chr21	44834395	44847008
cg03616958	KLF6	-7.33274	3.63294e-13	2.38474e-05	-2.76644	0.377272	chr3	154579208	chr10	3818188	3827473
cg05921513	TIPARP	-7.33272	3.63342e-13	2.38506e-05	-4.94149	0.673896	chr10	64516131	chr3	156391024	156424559
cg09222367	DUSP2	-7.33271	3.63371e-13	2.38525e-05	-6.55562	0.894024	chr15	90963532	chr2	96808905	96811179
cg24073122	AHNAK	7.33267	3.63481e-13	2.38597e-05	3.67784	0.501568	chr1	3567986	chr11	62201016	62323707
cg06026160	SLC11A2	7.33264	3.63557e-13	2.38647e-05	4.30805	0.587516	chr21	34766787	chr12	51373184	51422349
cg11596947	KLF6	-7.33264	3.63558e-13	2.38648e-05	-2.83078	0.386052	chr11	15966774	chr10	3818188	3827473
cg06499778	TIPARP	-7.33262	3.63617e-13	2.38686e-05	-4.68862	0.63942	chr11	130505164	chr3	156391024	156424559
cg18143317	CHST2	7.33259	3.63694e-13	2.38737e-05	6.89133	0.939822	chr11	2037124	chr3	142838173	142841800
cg15996397	AHNAK	-7.33258	3.63715e-13	2.38751e-05	-4.63403	0.631978	chr2	100831189	chr11	62201016	62323707
cg10206933	AX748345	-7.33256	3.63771e-13	2.38788e-05	-4.2334	0.577343	chr10	133786713	chr17	4385261	4389648
cg08390732	TIPARP	-7.33254	3.63826e-13	2.38823e-05	-6.213	0.84732	chr19	30101243	chr3	156391024	156424559
cg23073132	SIK1	7.33253	3.63843e-13	2.38835e-05	4.61614	0.629542	chr6	135518015	chr21	44834395	44847008
cg10724054	TNFAIP3	-7.33248	3.6398e-13	2.38925e-05	-5.16256	0.704068	chr17	3904396	chr6	138188351	138204449
cg16704813	AX748345	7.33246	3.64039e-13	2.38964e-05	5.85296	0.798226	chr16	17346148	chr17	4385261	4389648
cg13985639	AHNAK	-7.33245	3.64058e-13	2.38976e-05	-6.92944	0.945038	chr10	99344969	chr11	62201016	62323707
cg14114206	AHNAK	7.3324	3.64175e-13	2.39053e-05	5.49112	0.748884	chr5	172262459	chr11	62201016	62323707
cg23629187	DUSP2	7.33239	3.64216e-13	2.3908e-05	5.03962	0.687309	chr8	125576109	chr2	96808905	96811179
cg12598106	CHST2	-7.33238	3.64231e-13	2.39089e-05	-8.96397	1.22252	chr17	8895283	chr3	142838173	142841800
cg04943887	KLF6	-7.33238	3.64237e-13	2.39093e-05	-2.86966	0.391368	chr17	7940998	chr10	3818188	3827473
cg17350544	NCR1	-7.33235	3.64307e-13	2.39139e-05	-5.37061	0.732454	chr2	206197930	chr19	55417508	55427508
cg19746681	TIPARP	-7.33235	3.64308e-13	2.3914e-05	-4.97764	0.678859	chr15	38351134	chr3	156391024	156424559
cg20654300	AHNAK	7.33235	3.64315e-13	2.39144e-05	7.05234	0.961811	chr12	4227390	chr11	62201016	62323707
cg05170183	KLF6	-7.33235	3.64327e-13	2.39152e-05	-2.45031	0.334178	chr7	55584387	chr10	3818188	3827473
cg06655771	AHNAK	7.33234	3.64339e-13	2.39161e-05	8.52034	1.16202	chr12	12419053	chr11	62201016	62323707
cg15852352	SIK1	7.33232	3.64398e-13	2.39199e-05	7.95467	1.08488	chr1	158368889	chr21	44834395	44847008
cg18153135	TNFAIP3	-7.33231	3.6441e-13	2.39207e-05	-4.09763	0.558845	chr11	67060710	chr6	138188351	138204449
cg06785542	NCR1	7.33231	3.64428e-13	2.39219e-05	7.75827	1.05809	chr20	24719803	chr19	55417508	55427508
cg11936289	TIPARP	-7.33229	3.6447e-13	2.39246e-05	-5.03597	0.68682	chr10	33407061	chr3	156391024	156424559
cg12114524	AHNAK	-7.33229	3.64476e-13	2.3925e-05	-7.95702	1.0852	chr1	201390794	chr11	62201016	62323707
cg01508428	CHST2	-7.33229	3.64482e-13	2.39254e-05	-11.0932	1.51292	chr20	30175458	chr3	142838173	142841800
cg27491190	FAM63A	-7.33223	3.64633e-13	2.39353e-05	-2.85966	0.390012	chr12	46767943	chr1	150969025	150980851
cg10808414	AHNAK	-7.33223	3.64643e-13	2.3936e-05	-6.31099	0.86072	chr14	77942302	chr11	62201016	62323707
cg04636841	AHNAK	7.3322	3.6471e-13	2.39404e-05	10.4074	1.41942	chr7	63768139	chr11	62201016	62323707
cg11850861	TNFAIP3	-7.33218	3.64767e-13	2.39441e-05	-4.71418	0.642943	chr1	42273306	chr6	138188351	138204449
cg06768399	DUSP2	-7.33216	3.64812e-13	2.39471e-05	-8.25166	1.12541	chr1	223205231	chr2	96808905	96811179
cg06449396	TIPARP	-7.33214	3.6488e-13	2.39515e-05	-4.55565	0.621326	chr22	46382247	chr3	156391024	156424559
cg12639429	SIK1	7.33213	3.64885e-13	2.39519e-05	6.69712	0.913393	chr18	21572622	chr21	44834395	44847008
cg12219094	FAM63A	7.3321	3.64965e-13	2.39571e-05	4.16133	0.567549	chr2	85657364	chr1	150969025	150980851
cg08404225	AHNAK	-7.33209	3.64995e-13	2.39591e-05	-4.67563	0.637694	chr3	3151899	chr11	62201016	62323707
cg12844912	KLF6	7.33208	3.65026e-13	2.39611e-05	1.87959	0.256352	chr19	57019060	chr10	3818188	3827473
cg09085647	CHST2	-7.33208	3.65035e-13	2.39617e-05	-5.13231	0.699981	chrX	130013122	chr3	142838173	142841800
cg16534624	TIPARP	-7.33206	3.65069e-13	2.3964e-05	-3.95381	0.539249	chr14	92986579	chr3	156391024	156424559
cg25735051	FAM63A	7.33205	3.65114e-13	2.39669e-05	3.63695	0.496035	chr7	11371040	chr1	150969025	150980851
cg10175561	AHNAK	-7.33201	3.65224e-13	2.39741e-05	-5.81925	0.793678	chr17	1456341	chr11	62201016	62323707
cg10587886	KLF6	-7.33199	3.65273e-13	2.39773e-05	-1.04159	0.142061	chr3	8361835	chr10	3818188	3827473
cg26574680	AHNAK	7.33198	3.65287e-13	2.39782e-05	2.42908	0.331299	chr1	235811860	chr11	62201016	62323707
cg01425718	KLF6	-7.33197	3.65312e-13	2.39799e-05	-2.61819	0.357092	chr1	81974159	chr10	3818188	3827473
cg21238254	TIPARP	-7.33197	3.65321e-13	2.39805e-05	-6.80887	0.928655	chr4	1988351	chr3	156391024	156424559
cg14688905	SERTAD2	-7.33195	3.65376e-13	2.39841e-05	-2.58779	0.352948	chr12	51403056	chr2	64858755	64978139
cg26581845	CHST2	-7.33191	3.65483e-13	2.39911e-05	-7.16628	0.977409	chr22	18601993	chr3	142838173	142841800
cg10373964	AX748345	7.33187	3.65569e-13	2.39968e-05	2.74957	0.375016	chr10	121573990	chr17	4385261	4389648
cg07017832	AX748345	7.33187	3.6559e-13	2.39981e-05	5.39208	0.735431	chr6	16205903	chr17	4385261	4389648
cg14723240	KLF6	-7.33182	3.65703e-13	2.40056e-05	-2.28519	0.311681	chr5	135562171	chr10	3818188	3827473
cg17130646	TIPARP	-7.33181	3.65744e-13	2.40082e-05	-4.64039	0.632912	chr4	75960138	chr3	156391024	156424559
cg03334071	TNFAIP3	-7.33178	3.65829e-13	2.40139e-05	-5.52413	0.753451	chr17	8860431	chr6	138188351	138204449
cg09843580	TNFAIP3	7.33177	3.65858e-13	2.40157e-05	4.48914	0.612287	chr17	55602528	chr6	138188351	138204449
cg11703639	DUSP2	7.33175	3.65902e-13	2.40186e-05	6.14983	0.838795	chr14	93203599	chr2	96808905	96811179
cg02955696	CHST2	7.33174	3.65917e-13	2.40196e-05	6.55076	0.893479	chr10	33443170	chr3	142838173	142841800
cg00819441	AHNAK	7.33174	3.65919e-13	2.40197e-05	5.3584	0.73085	chr17	76381937	chr11	62201016	62323707
cg18760496	DUSP2	-7.33174	3.65919e-13	2.40197e-05	-7.24293	0.987887	chr17	48347164	chr2	96808905	96811179
cg16672635	CHST2	-7.33174	3.65924e-13	2.40201e-05	-7.94345	1.08343	chr4	2811366	chr3	142838173	142841800
cg25738793	NCR1	7.33174	3.65931e-13	2.40205e-05	5.03087	0.686177	chr22	31702713	chr19	55417508	55427508
cg17320255	CHCHD7	7.33169	3.66062e-13	2.40291e-05	4.2295	0.576879	chr1	6231314	chr8	57124245	57131357
cg24879170	KLF6	-7.33167	3.66102e-13	2.40317e-05	-2.94176	0.40124	chr9	124548485	chr10	3818188	3827473
cg18465331	AHNAK	-7.33167	3.66121e-13	2.4033e-05	-6.03461	0.823088	chr14	105174506	chr11	62201016	62323707
cg06503264	SIK1	7.33162	3.6623e-13	2.40402e-05	5.73437	0.782142	chr17	76329128	chr21	44834395	44847008
cg15198193	NCR1	7.33161	3.66276e-13	2.40432e-05	7.69991	1.05023	chr1	180914866	chr19	55417508	55427508
cg09239782	AHNAK	-7.3316	3.66305e-13	2.40451e-05	-7.95922	1.08561	chr9	116988833	chr11	62201016	62323707
cg24124443	NCR1	-7.33159	3.66321e-13	2.40461e-05	-5.31687	0.7252	chr12	107711648	chr19	55417508	55427508
cg02687026	TNFAIP3	-7.33158	3.66341e-13	2.40474e-05	-3.53892	0.482695	chr16	85133210	chr6	138188351	138204449
cg06017158	CHST2	-7.33157	3.66375e-13	2.40497e-05	-5.07215	0.691824	chr2	218901298	chr3	142838173	142841800
cg18138498	AHNAK	7.33154	3.66447e-13	2.40544e-05	5.34616	0.729201	chr20	42574175	chr11	62201016	62323707
cg24257928	KLF6	-7.33153	3.66475e-13	2.40562e-05	-2.13026	0.290561	chr8	126541362	chr10	3818188	3827473
cg23064601	SERTAD2	-7.33151	3.6654e-13	2.40605e-05	-2.97672	0.406018	chr5	134367394	chr2	64858755	64978139
cg12382398	KLF6	7.33145	3.66685e-13	2.407e-05	2.06888	0.282193	chr15	90358537	chr10	3818188	3827473
cg16291657	CHST2	-7.33144	3.66723e-13	2.40725e-05	-8.16297	1.11342	chr7	25990013	chr3	142838173	142841800
cg10256108	AHNAK	-7.33143	3.66754e-13	2.40745e-05	-5.35962	0.731048	chr1	67816742	chr11	62201016	62323707
cg24825591	CHCHD7	-7.33139	3.66856e-13	2.40812e-05	-6.15614	0.839697	chr13	103466700	chr8	57124245	57131357
cg22895366	PDCD4-AS1	7.33136	3.66921e-13	2.40855e-05	2.64797	0.361183	chr22	39574449	chr10	112629626	112631991
cg25357706	CRIP1	-7.33135	3.6696e-13	2.40881e-05	-5.14424	0.701678	chr3	123123576	chr14	105952654	105955284
cg06969287	TNFAIP3	7.33135	3.66961e-13	2.40882e-05	9.17484	1.25145	chr22	28838631	chr6	138188351	138204449
cg02315315	CHST2	7.33134	3.66987e-13	2.40898e-05	5.79015	0.789781	chr2	47055138	chr3	142838173	142841800
cg21400549	AX748345	7.33124	3.67246e-13	2.41068e-05	4.10541	0.559989	chr1	212588848	chr17	4385261	4389648
cg00508048	CHST2	7.33123	3.67271e-13	2.41085e-05	5.34892	0.729608	chr17	40485194	chr3	142838173	142841800
cg25339841	CRIP1	-7.33121	3.67317e-13	2.41115e-05	-5.17881	0.706406	chr11	18790220	chr14	105952654	105955284
cg26261291	DUSP2	-7.33121	3.6733e-13	2.41124e-05	-7.5951	1.036	chr17	71434003	chr2	96808905	96811179
cg17661686	AHNAK	-7.33121	3.67336e-13	2.41127e-05	-4.08214	0.556817	chr8	73986912	chr11	62201016	62323707
cg21197224	CHST2	7.33119	3.67383e-13	2.41158e-05	6.12026	0.834826	chr17	56082780	chr3	142838173	142841800
cg11654900	SERTAD2	-7.33118	3.67413e-13	2.41178e-05	-3.42486	0.467164	chr1	51444685	chr2	64858755	64978139
cg09924653	DUSP2	-7.33117	3.67437e-13	2.41194e-05	-6.97961	0.952046	chr5	139189331	chr2	96808905	96811179
cg22691725	AHNAK	-7.33117	3.67439e-13	2.41195e-05	-10.015	1.36609	chr5	133341367	chr11	62201016	62323707
cg24587741	AHNAK	-7.33114	3.67499e-13	2.41235e-05	-6.12691	0.835737	chr10	79313774	chr11	62201016	62323707
cg20400194	AHNAK	-7.33114	3.67514e-13	2.41245e-05	-7.77771	1.06091	chr3	52209375	chr11	62201016	62323707
cg17710021	AHNAK	7.33109	3.67635e-13	2.41324e-05	5.11666	0.69794	chr1	209848577	chr11	62201016	62323707
cg25595254	SERTAD2	-7.33109	3.67653e-13	2.41336e-05	-3.12259	0.425939	chr3	156361790	chr2	64858755	64978139
cg02084029	SIK1	-7.33107	3.67688e-13	2.41359e-05	-5.33779	0.728105	chr19	52154849	chr21	44834395	44847008
cg17584604	KLF6	-7.33105	3.67762e-13	2.41407e-05	-2.32736	0.317466	chr22	43705278	chr10	3818188	3827473
cg18989133	TIPARP	-7.33101	3.67846e-13	2.41462e-05	-3.64725	0.49751	chr11	17518482	chr3	156391024	156424559
cg24663517	KLF6	-7.33101	3.67849e-13	2.41464e-05	-2.61125	0.356193	chr22	43800983	chr10	3818188	3827473
cg14700769	SIK1	-7.331	3.67893e-13	2.41493e-05	-7.24791	0.988666	chr3	193721520	chr21	44834395	44847008
cg09761367	CHCHD7	7.33097	3.67948e-13	2.41529e-05	6.07924	0.829254	chr1	25360712	chr8	57124245	57131357
cg00597918	DUSP2	-7.33097	3.67948e-13	2.41529e-05	-7.37785	1.00639	chr15	68989005	chr2	96808905	96811179
cg15175038	AHNAK	7.33096	3.67976e-13	2.41548e-05	6.15452	0.839524	chr2	30476828	chr11	62201016	62323707
cg13084154	FAM63A	7.33095	3.68019e-13	2.41576e-05	3.85872	0.526361	chr11	117444338	chr1	150969025	150980851
cg22499297	AHNAK	7.33094	3.68054e-13	2.41599e-05	10.406	1.41947	chr13	49789369	chr11	62201016	62323707
cg11857223	CRIP1	-7.33091	3.68126e-13	2.41646e-05	-5.29723	0.722588	chr8	98941439	chr14	105952654	105955284
cg01252023	DUSP2	7.3309	3.6814e-13	2.41655e-05	3.36433	0.458925	chr11	67207574	chr2	96808905	96811179
cg01283579	SIK1	-7.3309	3.68146e-13	2.41659e-05	-11.8177	1.61204	chr6	154967438	chr21	44834395	44847008
cg18525914	DUSP2	7.33087	3.68218e-13	2.41706e-05	5.82538	0.794636	chr19	18128428	chr2	96808905	96811179
cg15519474	SIK1	7.33086	3.68262e-13	2.41736e-05	7.23614	0.987079	chr17	64300902	chr21	44834395	44847008
cg16859943	DUSP2	-7.3308	3.68403e-13	2.41828e-05	-7.14257	0.974324	chr14	65189789	chr2	96808905	96811179
cg26363422	SIK1	-7.3308	3.68404e-13	2.41829e-05	-3.66931	0.500533	chr9	20980901	chr21	44834395	44847008
cg05209715	AHNAK	-7.3308	3.68413e-13	2.41835e-05	-5.87578	0.801519	chr10	15482692	chr11	62201016	62323707
cg15224758	DUSP2	-7.33079	3.68447e-13	2.41857e-05	-5.48069	0.747626	chr13	91284474	chr2	96808905	96811179
cg24727216	CHST2	7.33077	3.68487e-13	2.41883e-05	7.69792	1.05008	chr20	30947724	chr3	142838173	142841800
cg18122767	CHST2	7.33077	3.6849e-13	2.41885e-05	4.10515	0.559988	chr14	101191872	chr3	142838173	142841800
cg24031377	DUSP2	-7.33072	3.6863e-13	2.41977e-05	-8.77922	1.19759	chr6	32810026	chr2	96808905	96811179
cg08523438	AHNAK	7.33072	3.6863e-13	2.41977e-05	5.48679	0.748465	chr4	38165520	chr11	62201016	62323707
cg13101226	TIPARP	-7.3307	3.68668e-13	2.42002e-05	-5.49467	0.749542	chr1	183260600	chr3	156391024	156424559
cg20968139	DUSP2	-7.33069	3.687e-13	2.42023e-05	-8.48435	1.15737	chr11	75201867	chr2	96808905	96811179
cg12162611	AHNAK	-7.33069	3.68709e-13	2.42029e-05	-4.883	0.666104	chr6	18147472	chr11	62201016	62323707
cg01116480	SLC11A2	7.33066	3.68792e-13	2.42083e-05	5.41042	0.738054	chr19	16369465	chr12	51373184	51422349
cg04857172	AHNAK	-7.33064	3.68835e-13	2.42112e-05	-5.80102	0.791338	chr16	4283651	chr11	62201016	62323707
cg24191621	CCL3	-7.33064	3.68849e-13	2.4212e-05	-5.21541	0.711453	chr1	168361624	chr17	34415602	34417515
cg24317285	AHNAK	7.33054	3.6911e-13	2.42292e-05	6.43336	0.877612	chr3	157825196	chr11	62201016	62323707
cg04246167	AHNAK	-7.33054	3.69113e-13	2.42294e-05	-4.26882	0.582334	chr3	58984465	chr11	62201016	62323707
cg06948187	TIPARP	-7.33053	3.69118e-13	2.42297e-05	-5.10528	0.696441	chr9	34403522	chr3	156391024	156424559
cg18291422	KLF6	-7.33052	3.69144e-13	2.42314e-05	-2.31451	0.315735	chr6	147171560	chr10	3818188	3827473
cg13911697	DUSP2	-7.33052	3.69167e-13	2.42329e-05	-6.77301	0.923947	chr11	15911614	chr2	96808905	96811179
cg24915004	SIK1	7.3305	3.69204e-13	2.42354e-05	5.43926	0.742004	chr15	43001029	chr21	44834395	44847008
cg18525914	AHNAK	7.3305	3.69207e-13	2.42356e-05	4.87076	0.664451	chr19	18128428	chr11	62201016	62323707
cg07849604	DUSP2	7.3305	3.69217e-13	2.42362e-05	5.32684	0.726668	chr3	129693134	chr2	96808905	96811179
cg03781020	AX748345	7.33048	3.69254e-13	2.42386e-05	4.07003	0.55522	chr7	92429025	chr17	4385261	4389648
cg19283150	DUSP2	7.33048	3.6926e-13	2.42391e-05	7.40027	1.00952	chr3	20167451	chr2	96808905	96811179
cg25894716	KLF6	-7.33047	3.69277e-13	2.42402e-05	-2.5237	0.344276	chr4	75133599	chr10	3818188	3827473
cg07243230	KLF6	-7.33047	3.6929e-13	2.4241e-05	-2.45677	0.335144	chr5	80508236	chr10	3818188	3827473
cg08197837	PIK3R1	7.33044	3.69361e-13	2.42456e-05	5.23828	0.714593	chr15	40457396	chr5	67511548	67597649
cg09878888	PIK3R1	7.33034	3.69638e-13	2.42639e-05	2.74616	0.374629	chr11	57529614	chr5	67511548	67597649
cg24087723	DUSP2	7.33034	3.69646e-13	2.42644e-05	4.13305	0.563828	chr8	125274521	chr2	96808905	96811179
cg01123946	SLC11A2	-7.33034	3.69649e-13	2.42646e-05	-5.58688	0.762159	chr16	89163343	chr12	51373184	51422349
cg07802484	NCR1	7.33033	3.69658e-13	2.42652e-05	7.01629	0.957159	chr3	33103528	chr19	55417508	55427508
cg10163136	SIK1	-7.33032	3.69699e-13	2.42678e-05	-4.56759	0.62311	chr16	17376158	chr21	44834395	44847008
cg13622840	AHNAK	-7.33032	3.69699e-13	2.42679e-05	-6.49885	0.886571	chr1	3486749	chr11	62201016	62323707
cg01301798	CHST2	7.33026	3.69842e-13	2.42773e-05	6.97053	0.950925	chr1	68189397	chr3	142838173	142841800
cg01329318	SERTAD2	7.33026	3.69843e-13	2.42773e-05	4.714	0.643088	chr8	22756411	chr2	64858755	64978139
cg14557853	SIK1	-7.33021	3.6999e-13	2.4287e-05	-7.02939	0.958962	chr16	436508	chr21	44834395	44847008
cg06481656	DUSP2	-7.3302	3.70008e-13	2.42881e-05	-6.62371	0.903619	chr16	82979253	chr2	96808905	96811179
cg05926640	CRIP1	-7.33019	3.70044e-13	2.42905e-05	-5.73248	0.782037	chr1	235091187	chr14	105952654	105955284
cg03224259	SERTAD2	-7.33017	3.70091e-13	2.42936e-05	-4.59496	0.626857	chr8	123801550	chr2	64858755	64978139
cg21386849	KLF6	-7.33016	3.70113e-13	2.42951e-05	-2.22441	0.30346	chr6	37073379	chr10	3818188	3827473
cg19646688	AHNAK	-7.33014	3.70157e-13	2.4298e-05	-5.97948	0.815738	chr10	54501252	chr11	62201016	62323707
cg07885971	AHNAK	-7.33014	3.70158e-13	2.4298e-05	-5.02185	0.685095	chr15	73078193	chr11	62201016	62323707
cg11948905	AHNAK	7.3301	3.70283e-13	2.43062e-05	4.32599	0.590168	chr5	53920730	chr11	62201016	62323707
cg18941056	KLF6	-7.33009	3.70292e-13	2.43068e-05	-2.39083	0.326166	chr12	20095764	chr10	3818188	3827473
cg17331199	AHNAK	7.33006	3.70377e-13	2.43124e-05	9.52491	1.29943	chr12	56414882	chr11	62201016	62323707
cg02387618	SRSF5	-7.33006	3.70389e-13	2.43131e-05	-2.57148	0.350813	chr5	133453480	chr14	70193617	70238722
cg22497455	PIK3R1	7.33001	3.70519e-13	2.43217e-05	2.94105	0.401234	chr2	38846817	chr5	67511548	67597649
cg17875595	KLF6	-7.33	3.70552e-13	2.43239e-05	-1.31757	0.179751	chr2	69085258	chr10	3818188	3827473
cg26120251	CHST2	-7.32999	3.70572e-13	2.43252e-05	-10.458	1.42674	chr18	6415232	chr3	142838173	142841800
cg20275562	AHNAK	-7.32994	3.70691e-13	2.4333e-05	-6.258	0.853759	chr1	231913957	chr11	62201016	62323707
cg13519191	KLF6	-7.32991	3.70772e-13	2.43383e-05	-2.28505	0.311743	chr14	101229006	chr10	3818188	3827473
cg12162611	CHST2	7.32991	3.70789e-13	2.43394e-05	6.34823	0.866073	chr6	18147472	chr3	142838173	142841800
cg01070424	AHNAK	-7.32991	3.70795e-13	2.43398e-05	-4.00988	0.547058	chr16	50298046	chr11	62201016	62323707
cg25586273	NCR1	-7.3299	3.70802e-13	2.43403e-05	-6.68863	0.912512	chr1	59507539	chr19	55417508	55427508
cg22213014	CCL3	7.32989	3.70832e-13	2.43422e-05	12.9676	1.76914	chr2	55455348	chr17	34415602	34417515
cg09035542	TIPARP	-7.32989	3.70833e-13	2.43423e-05	-5.17421	0.705905	chr22	19601373	chr3	156391024	156424559
cg20551080	DUSP2	-7.32988	3.70873e-13	2.43449e-05	-6.14081	0.837778	chr22	28012700	chr2	96808905	96811179
cg17996919	TNFAIP3	7.32986	3.70908e-13	2.43473e-05	3.44636	0.470181	chr1	26024404	chr6	138188351	138204449
cg24818585	SIK1	-7.32985	3.70955e-13	2.43503e-05	-5.74885	0.784307	chr10	73527235	chr21	44834395	44847008
cg19105665	CHST2	-7.32984	3.70966e-13	2.4351e-05	-9.1417	1.24719	chr22	43366886	chr3	142838173	142841800
cg27379245	AHNAK	-7.3298	3.71074e-13	2.43581e-05	-6.66184	0.908871	chr10	126246428	chr11	62201016	62323707
cg01731783	NCR1	7.3298	3.71084e-13	2.43588e-05	8.34406	1.13837	chr14	74211788	chr19	55417508	55427508
cg25919362	CHST2	-7.32974	3.71243e-13	2.43692e-05	-9.81642	1.33926	chr6	160374304	chr3	142838173	142841800
cg16922808	DUSP2	-7.32972	3.71301e-13	2.4373e-05	-6.58447	0.898325	chr7	48128047	chr2	96808905	96811179
cg17474560	AHNAK	-7.32971	3.71323e-13	2.43745e-05	-4.38454	0.598188	chr2	238364539	chr11	62201016	62323707
cg15733321	AHNAK	-7.3297	3.71346e-13	2.4376e-05	-4.94897	0.675194	chr3	152858331	chr11	62201016	62323707
cg00543976	TNFAIP3	7.3297	3.71347e-13	2.4376e-05	3.56913	0.486941	chr1	112058750	chr6	138188351	138204449
cg19441317	KLF6	-7.32968	3.71388e-13	2.43787e-05	-2.52122	0.343974	chr3	123512314	chr10	3818188	3827473
cg12388367	AHNAK	-7.32966	3.71466e-13	2.43838e-05	-5.51993	0.753095	chr10	7744083	chr11	62201016	62323707
cg26487899	KLF6	-7.32964	3.71503e-13	2.43863e-05	-3.16484	0.431787	chr20	35071266	chr10	3818188	3827473
cg03503184	KLF6	-7.32962	3.71549e-13	2.43893e-05	-2.59536	0.354092	chr4	154102561	chr10	3818188	3827473
cg24185926	AHNAK	-7.32962	3.71551e-13	2.43894e-05	-6.77605	0.924474	chr17	12801246	chr11	62201016	62323707
cg10664406	CHST2	-7.3296	3.71627e-13	2.43944e-05	-5.03784	0.687328	chr6	166878682	chr3	142838173	142841800
cg21968868	AHNAK	-7.32957	3.71696e-13	2.43989e-05	-6.2986	0.859341	chr1	203617631	chr11	62201016	62323707	Papuan ancestry, atopy, C4A protein levels (SeqId = 4481-34), C-reactive protein (CRP) levels
cg04226002	CCL3	-7.32955	3.71752e-13	2.44026e-05	-6.67383	0.910537	chr11	113953462	chr17	34415602	34417515
cg21736671	DUSP2	-7.32953	3.71795e-13	2.44055e-05	-8.46242	1.15456	chr1	179751196	chr2	96808905	96811179
cg05715564	SIK1	7.3295	3.71892e-13	2.44118e-05	4.82433	0.658208	chr9	130736099	chr21	44834395	44847008
cg13354084	SERTAD2	7.32948	3.71935e-13	2.44146e-05	5.46186	0.74519	chr1	205631862	chr2	64858755	64978139
cg00269041	NCR1	-7.32945	3.72016e-13	2.442e-05	-7.4871	1.02151	chr5	156698625	chr19	55417508	55427508
cg07002305	KLF6	-7.32945	3.72023e-13	2.44204e-05	-1.50697	0.205605	chrX	18979952	chr10	3818188	3827473
cg14134128	TNFAIP3	-7.32943	3.72079e-13	2.44241e-05	-3.94851	0.538721	chr17	76774832	chr6	138188351	138204449
cg20539324	CHST2	7.32942	3.72087e-13	2.44246e-05	5.42915	0.740734	chr1	178091251	chr3	142838173	142841800
cg13539545	AHNAK	7.32938	3.72197e-13	2.44318e-05	4.12869	0.563306	chr14	60973823	chr11	62201016	62323707
cg00166915	CHST2	7.32938	3.72206e-13	2.44324e-05	7.82649	1.06782	chr14	101361359	chr3	142838173	142841800
cg22866015	KLF6	7.32937	3.72227e-13	2.44338e-05	3.41085	0.465368	chr2	133174136	chr10	3818188	3827473
cg11229543	DUSP2	7.32937	3.7224e-13	2.44347e-05	6.55507	0.894357	chr1	2984445	chr2	96808905	96811179
cg09067506	CRIP1	-7.32924	3.72567e-13	2.44561e-05	-6.18889	0.844411	chr11	69065869	chr14	105952654	105955284
cg25079060	KLF6	7.32924	3.72576e-13	2.44567e-05	2.49906	0.340971	chr1	8438488	chr10	3818188	3827473
cg04984324	AX748345	7.32921	3.72662e-13	2.44623e-05	5.25404	0.716862	chr22	32034495	chr17	4385261	4389648
cg10585510	LAIR1	7.32921	3.72668e-13	2.44627e-05	5.28412	0.720967	chr6	45979082	chr19	54865362	54882165
cg09208611	AHNAK	7.32912	3.72895e-13	2.44777e-05	6.66346	0.909176	chr12	63544319	chr11	62201016	62323707
cg27659787	AHNAK	7.3291	3.72943e-13	2.44808e-05	6.66181	0.908952	chr4	111544291	chr11	62201016	62323707
cg01711810	TIPARP	7.32908	3.73015e-13	2.44856e-05	4.35977	0.59486	chr1	161747166	chr3	156391024	156424559
cg01338378	DUSP2	7.32903	3.73145e-13	2.44941e-05	7.94828	1.08449	chr7	102036355	chr2	96808905	96811179
cg19766976	NCR1	-7.32902	3.73165e-13	2.44954e-05	-6.06196	0.827117	chr8	142129794	chr19	55417508	55427508
cg11477010	DUSP2	7.32896	3.73343e-13	2.45071e-05	5.79275	0.790393	chr17	4079262	chr2	96808905	96811179
cg23883696	CHST2	-7.32891	3.73457e-13	2.45145e-05	-3.09115	0.421774	chr18	70534298	chr3	142838173	142841800
cg02890820	DUSP2	-7.32888	3.73546e-13	2.45204e-05	-5.83723	0.796469	chr10	105750013	chr2	96808905	96811179
cg08946205	KLF6	-7.32887	3.73575e-13	2.45223e-05	-2.54796	0.347661	chr18	10169877	chr10	3818188	3827473
cg07182242	TIPARP	-7.32887	3.7358e-13	2.45226e-05	-6.01628	0.820902	chr9	131056763	chr3	156391024	156424559
cg17734624	DUSP2	7.32886	3.73594e-13	2.45235e-05	6.28887	0.858097	chr1	115634681	chr2	96808905	96811179
cg25949448	DUSP2	7.32885	3.7364e-13	2.45265e-05	5.45542	0.744376	chr20	57724335	chr2	96808905	96811179
cg14465165	AHNAK	7.32884	3.73663e-13	2.45281e-05	3.87308	0.528472	chr17	38769229	chr11	62201016	62323707
cg02946548	CHST2	7.32883	3.73682e-13	2.45293e-05	6.36646	0.868687	chr8	20008318	chr3	142838173	142841800
cg13951993	CHST2	7.32883	3.73683e-13	2.45294e-05	5.59359	0.763231	chr7	69399776	chr3	142838173	142841800
cg12983664	SIK1	7.32882	3.73707e-13	2.4531e-05	5.36603	0.732182	chr13	110441015	chr21	44834395	44847008
cg07394161	CCL3	-7.3288	3.73776e-13	2.45355e-05	-8.30388	1.13305	chr18	11179065	chr17	34415602	34417515
cg04116354	NCR1	7.32878	3.73825e-13	2.45387e-05	4.65719	0.635466	chr1	26003643	chr19	55417508	55427508
cg20224218	NCR1	-7.32876	3.73859e-13	2.45409e-05	-9.19488	1.25463	chr9	129261375	chr19	55417508	55427508
cg20166520	KLF6	-7.32875	3.739e-13	2.45436e-05	-3.20487	0.437301	chr18	9802585	chr10	3818188	3827473
cg07832274	DUSP2	7.32874	3.73917e-13	2.45448e-05	8.35687	1.14029	chr1	16012588	chr2	96808905	96811179
cg13390372	DUSP2	7.32872	3.73969e-13	2.45481e-05	7.28163	0.993574	chr4	6753778	chr2	96808905	96811179
cg13501279	SERTAD2	-7.32871	3.7401e-13	2.45508e-05	-3.62539	0.494683	chr1	167523555	chr2	64858755	64978139
cg13263285	AHNAK	7.32871	3.74017e-13	2.45513e-05	9.16423	1.25046	chr7	20370165	chr11	62201016	62323707
cg06160789	DUSP2	7.3287	3.74036e-13	2.45526e-05	5.32216	0.726208	chr18	43430151	chr2	96808905	96811179
cg14995235	DUSP2	-7.32868	3.74085e-13	2.45558e-05	-6.93524	0.946316	chr10	128887795	chr2	96808905	96811179
cg02185464	DUSP2	-7.32865	3.7417e-13	2.45614e-05	-6.04057	0.82424	chr16	84867338	chr2	96808905	96811179
cg22186219	DUSP2	-7.32864	3.7419e-13	2.45626e-05	-6.74563	0.920447	chr1	15357571	chr2	96808905	96811179
cg11018488	DUSP2	-7.32863	3.74211e-13	2.4564e-05	-6.43729	0.878376	chr1	32482522	chr2	96808905	96811179
cg00916981	CHCHD7	-7.32863	3.74224e-13	2.45649e-05	-3.23315	0.441167	chr16	68321503	chr8	57124245	57131357
cg09497644	CHST2	-7.32862	3.74242e-13	2.45661e-05	-5.53101	0.754714	chr15	54051747	chr3	142838173	142841800
cg11657203	CHST2	-7.32861	3.74286e-13	2.4569e-05	-10.4353	1.42392	chr12	41087101	chr3	142838173	142841800
cg04650822	DUSP2	-7.3286	3.7429e-13	2.45692e-05	-8.15168	1.11231	chr3	14578079	chr2	96808905	96811179
cg18101685	CHST2	-7.3286	3.74305e-13	2.45702e-05	-8.72873	1.19105	chr20	30160266	chr3	142838173	142841800
cg08111832	DUSP2	7.3286	3.74314e-13	2.45708e-05	5.62411	0.767419	chr14	24868082	chr2	96808905	96811179
cg22592725	AHNAK	-7.32858	3.74352e-13	2.45733e-05	-4.91999	0.671342	chr21	27484586	chr11	62201016	62323707
cg22172379	TMEM2	-7.32853	3.74485e-13	2.45821e-05	-3.90522	0.532879	chr16	85947643	chr9	74298282	74431606
cg04794164	AHNAK	-7.32853	3.74496e-13	2.45828e-05	-6.51056	0.888386	chr22	37964730	chr11	62201016	62323707
cg14531564	CHST2	7.32852	3.74517e-13	2.45841e-05	3.95555	0.539748	chr1	1154853	chr3	142838173	142841800
cg03253152	DUSP2	-7.32852	3.7453e-13	2.4585e-05	-7.96849	1.08733	chr16	57644411	chr2	96808905	96811179
cg27515589	SRSF5	-7.3285	3.74582e-13	2.45884e-05	-2.64808	0.36134	chr5	96259834	chr14	70193617	70238722
cg16747463	AHNAK	-7.32849	3.74598e-13	2.45894e-05	-4.40962	0.601709	chr21	41632420	chr11	62201016	62323707
cg04951962	AX748345	7.32846	3.74671e-13	2.45943e-05	4.98721	0.680526	chr1	167726178	chr17	4385261	4389648
cg25757712	DUSP2	7.32844	3.74726e-13	2.45978e-05	6.95862	0.949536	chr14	37666978	chr2	96808905	96811179
cg25523477	DUSP2	-7.32843	3.74755e-13	2.45998e-05	-6.39168	0.872176	chr17	79410702	chr2	96808905	96811179
cg05859325	AHNAK	7.32841	3.74818e-13	2.46039e-05	3.25537	0.444212	chr17	34458957	chr11	62201016	62323707
cg01285176	CCL3	7.32841	3.74823e-13	2.46042e-05	4.23677	0.57813	chr22	31691644	chr17	34415602	34417515
cg10230519	DUSP2	-7.32839	3.74867e-13	2.46071e-05	-4.86404	0.663725	chr22	20706928	chr2	96808905	96811179
cg19439123	SERTAD2	-7.32834	3.74997e-13	2.46156e-05	-3.04946	0.416119	chr17	17687621	chr2	64858755	64978139
cg14177837	SIK1	-7.32834	3.75017e-13	2.46169e-05	-10.8523	1.48086	chr3	138129414	chr21	44834395	44847008
cg14405924	CHST2	-7.32828	3.75162e-13	2.46264e-05	-6.77769	0.924867	chr10	131758112	chr3	142838173	142841800
cg18856300	AX748345	7.32828	3.75177e-13	2.46275e-05	3.90142	0.532379	chr6	46096367	chr17	4385261	4389648
cg14151976	PIK3R1	7.32817	3.75473e-13	2.46469e-05	4.52689	0.617738	chr9	37565559	chr5	67511548	67597649
cg07681806	SLC11A2	7.32817	3.75474e-13	2.4647e-05	5.37773	0.733844	chr15	70920794	chr12	51373184	51422349
cg05667883	DUSP2	-7.32816	3.75495e-13	2.46483e-05	-7.55799	1.03136	chr14	88493720	chr2	96808905	96811179
cg02286506	AX748345	-7.32814	3.75544e-13	2.46515e-05	-6.00543	0.819502	chr2	109648931	chr17	4385261	4389648
cg12417992	AHNAK	-7.32813	3.75576e-13	2.46536e-05	-7.13544	0.973706	chr1	44500834	chr11	62201016	62323707
cg14759557	AHNAK	-7.32813	3.7558e-13	2.46539e-05	-5.3841	0.734717	chr12	43405167	chr11	62201016	62323707
cg16578883	CHST2	7.32812	3.75598e-13	2.46551e-05	6.56058	0.895261	chr5	58421559	chr3	142838173	142841800
cg17952596	CHCHD7	7.32812	3.75605e-13	2.46556e-05	5.13295	0.700446	chr16	58452706	chr8	57124245	57131357
cg13847692	AX748345	7.32808	3.75702e-13	2.46619e-05	3.27107	0.446375	chr5	55709595	chr17	4385261	4389648
cg18483549	AHNAK	7.32808	3.75714e-13	2.46627e-05	5.42693	0.740567	chr17	30842946	chr11	62201016	62323707
cg19355858	DUSP2	-7.32807	3.75735e-13	2.46641e-05	-7.57064	1.0331	chr7	150885111	chr2	96808905	96811179
cg21937061	SIK1	-7.32807	3.75739e-13	2.46643e-05	-8.74578	1.19346	chr16	21656224	chr21	44834395	44847008
cg15852732	NCR1	7.32804	3.75824e-13	2.467e-05	7.65718	1.04492	chr1	235115059	chr19	55417508	55427508
cg09012071	SLC11A2	7.32803	3.75831e-13	2.46704e-05	6.23259	0.850514	chr19	2171984	chr12	51373184	51422349
cg06232892	AHNAK	-7.32803	3.75835e-13	2.46706e-05	-6.09366	0.831554	chr5	114749694	chr11	62201016	62323707
cg10770307	DUSP2	7.32801	3.75885e-13	2.46739e-05	4.75429	0.648783	chr10	128940318	chr2	96808905	96811179
cg23443166	AHNAK	7.32801	3.759e-13	2.46749e-05	4.76665	0.650469	chr4	124337377	chr11	62201016	62323707
cg03045635	KLF6	7.32801	3.75902e-13	2.4675e-05	1.28186	0.174927	chr4	9783198	chr10	3818188	3827473
cg07103561	CHST2	7.328	3.75931e-13	2.4677e-05	7.77468	1.06096	chr2	71802231	chr3	142838173	142841800
cg04118190	CHST2	7.32795	3.76055e-13	2.46851e-05	5.12228	0.699006	chr2	96812528	chr3	142838173	142841800	Gestational age, Smoking, Age 4 vs age 0, Tissue, Age, Alcohol consumption, age, EEF2K protein levels (SeqId = 12332-7), SLC5A5 protein levels (SeqId = 12826-5), IL36A protein levels (SeqId = 14150-7), PDGFD protein levels (SeqId = 17140-57), C4A protein levels (SeqId = 2182-54), PDGFD protein levels (SeqId = 9341-1), Prevalent Chronic Kidney Disease (Estimated), C-reactive protein (CRP) levels
cg25227378	DUSP2	-7.32793	3.76127e-13	2.46898e-05	-7.20386	0.98307	chr12	102942479	chr2	96808905	96811179
cg16332831	KLF6	-7.32791	3.76165e-13	2.46923e-05	-2.46617	0.336545	chr15	101483070	chr10	3818188	3827473
cg10212432	NCR1	-7.32791	3.76175e-13	2.4693e-05	-4.03373	0.550461	chr2	68348450	chr19	55417508	55427508
cg25076924	AHNAK	-7.3279	3.76182e-13	2.46934e-05	-5.55887	0.758589	chr5	177970959	chr11	62201016	62323707
cg09559021	AHNAK	7.32789	3.76222e-13	2.4696e-05	4.21619	0.575362	chr1	34630518	chr11	62201016	62323707
cg20520888	CRIP1	-7.32787	3.76263e-13	2.46988e-05	-6.08726	0.8307	chr8	145086243	chr14	105952654	105955284
cg04579668	AHNAK	-7.32786	3.76306e-13	2.47015e-05	-4.69647	0.640906	chr1	198593642	chr11	62201016	62323707
cg26261736	CHST2	7.32783	3.76389e-13	2.4707e-05	5.60613	0.765047	chr19	9883608	chr3	142838173	142841800
cg16925362	AHNAK	7.32783	3.76396e-13	2.47075e-05	4.08341	0.557247	chr14	34530112	chr11	62201016	62323707
cg23324787	CHCHD7	-7.32782	3.764e-13	2.47077e-05	-4.54575	0.620341	chr11	36619694	chr8	57124245	57131357
cg05414246	SIK1	-7.32782	3.76416e-13	2.47088e-05	-8.06798	1.10101	chr7	69820340	chr21	44834395	44847008
cg21913632	TNFAIP3	7.32779	3.76503e-13	2.47145e-05	4.68316	0.639097	chr21	46505130	chr6	138188351	138204449
cg06230736	AX748345	-7.32778	3.76514e-13	2.47152e-05	-5.38028	0.73423	chr10	8096650	chr17	4385261	4389648
cg17610535	DUSP2	7.32776	3.76566e-13	2.47186e-05	4.1681	0.568809	chr1	209897614	chr2	96808905	96811179
cg08191904	KLF6	-7.32775	3.76607e-13	2.47213e-05	-2.07279	0.282868	chr14	32769511	chr10	3818188	3827473
cg10791191	AHNAK	-7.32774	3.7662e-13	2.47222e-05	-4.46448	0.609257	chr13	114011122	chr11	62201016	62323707
cg05894910	AHNAK	7.32771	3.76708e-13	2.4728e-05	4.86803	0.664332	chr2	68547341	chr11	62201016	62323707
cg10254427	NCR1	-7.32769	3.76759e-13	2.47313e-05	-6.27385	0.856184	chr4	154055274	chr19	55417508	55427508
cg16644418	AX748345	-7.32768	3.76798e-13	2.47339e-05	-3.83304	0.523091	chr11	121330388	chr17	4385261	4389648
cg11595611	DUSP2	-7.32766	3.76856e-13	2.47377e-05	-6.87095	0.937674	chr8	104238496	chr2	96808905	96811179
cg14041038	AX748345	7.32765	3.7687e-13	2.47386e-05	6.72329	0.917523	chr15	63887048	chr17	4385261	4389648
cg11189004	CHST2	7.32763	3.76925e-13	2.47422e-05	5.57138	0.760325	chr20	55750671	chr3	142838173	142841800
cg04236622	CLASP1	-7.32762	3.76944e-13	2.47435e-05	-3.88043	0.529562	chr14	61995566	chr2	122095352	122407163
cg13339632	CRIP1	-7.32762	3.76957e-13	2.47443e-05	-3.43619	0.468937	chr5	179453569	chr14	105952654	105955284
cg25702940	AX748345	-7.32758	3.77075e-13	2.4752e-05	-3.96684	0.541357	chr6	53606488	chr17	4385261	4389648
cg13425391	KLF6	7.32757	3.77094e-13	2.47533e-05	3.78841	0.517008	chr8	55382539	chr10	3818188	3827473
cg05579187	NCR1	7.32756	3.77114e-13	2.47546e-05	5.9295	0.809206	chr9	20015670	chr19	55417508	55427508
cg16729415	DUSP2	7.32755	3.77157e-13	2.47574e-05	3.97361	0.542284	chr15	35047203	chr2	96808905	96811179
cg15157945	DUSP2	-7.32754	3.77161e-13	2.47577e-05	-6.95221	0.948778	chr3	47023603	chr2	96808905	96811179
cg20417029	HSD17B8	-7.32753	3.77191e-13	2.47597e-05	-4.10973	0.560861	chr3	13469711	chr6	33172419	33174608
cg07538299	DUSP2	-7.32751	3.77249e-13	2.47635e-05	-6.54624	0.893378	chr5	178695599	chr2	96808905	96811179
cg26779877	CRIP1	7.32749	3.77321e-13	2.47682e-05	4.25026	0.580044	chr19	1076083	chr14	105952654	105955284
cg16192404	NCR1	-7.32744	3.77442e-13	2.47761e-05	-6.23216	0.850523	chr17	48547118	chr19	55417508	55427508
cg02353697	DUSP2	7.32743	3.77476e-13	2.47784e-05	9.4993	1.2964	chr17	36442887	chr2	96808905	96811179
cg03117379	DUSP2	-7.3274	3.77547e-13	2.47831e-05	-4.93147	0.673018	chr20	17943971	chr2	96808905	96811179
cg10223225	DUSP2	7.3274	3.77553e-13	2.47834e-05	9.95799	1.35901	chr4	22517932	chr2	96808905	96811179
cg05912181	AHNAK	-7.32739	3.77589e-13	2.47858e-05	-7.66351	1.04587	chr7	29026534	chr11	62201016	62323707
cg07854454	AHNAK	-7.32737	3.77623e-13	2.4788e-05	-5.87457	0.801729	chr2	106480687	chr11	62201016	62323707
cg25961099	NCR1	-7.32735	3.77691e-13	2.47925e-05	-8.6448	1.1798	chr11	2322050	chr19	55417508	55427508
cg27106909	TNFAIP3	7.32734	3.77726e-13	2.47947e-05	3.97171	0.54204	chr16	30106897	chr6	138188351	138204449
cg12333532	CHST2	-7.32732	3.77766e-13	2.47974e-05	-10.2365	1.39703	chr10	126812640	chr3	142838173	142841800
cg19537495	DUSP2	7.3273	3.77836e-13	2.4802e-05	3.29328	0.449453	chr3	62304777	chr2	96808905	96811179
cg20330224	AHNAK	7.32729	3.77853e-13	2.48031e-05	6.62541	0.90421	chr2	106781824	chr11	62201016	62323707
cg01551177	CHST2	7.32729	3.77855e-13	2.48033e-05	5.96049	0.813465	chr14	100761757	chr3	142838173	142841800
cg05683586	CRIP1	-7.32724	3.77993e-13	2.48123e-05	-5.05396	0.689749	chr1	46010892	chr14	105952654	105955284
cg11819201	KLF6	-7.32723	3.78023e-13	2.48142e-05	-1.98795	0.27131	chr1	171105925	chr10	3818188	3827473
cg18257814	CHST2	-7.3272	3.78097e-13	2.48191e-05	-8.19866	1.11894	chr2	55646430	chr3	142838173	142841800
cg18851365	AHNAK	-7.32714	3.78262e-13	2.483e-05	-5.21964	0.712371	chr8	70071603	chr11	62201016	62323707
cg25522547	DUSP2	-7.32711	3.78332e-13	2.48346e-05	-4.99621	0.681879	chr5	17691839	chr2	96808905	96811179
cg10878397	NCR1	-7.3271	3.78374e-13	2.48373e-05	-6.71218	0.916076	chr4	77198037	chr19	55417508	55427508
cg07268124	AHNAK	7.32709	3.78409e-13	2.48396e-05	3.87045	0.528239	chr8	66790884	chr11	62201016	62323707
cg06392637	CHST2	7.32708	3.78419e-13	2.48403e-05	6.1568	0.84028	chr15	39487809	chr3	142838173	142841800
cg14598989	TIPARP	-7.32706	3.78481e-13	2.48443e-05	-4.78455	0.652997	chr1	68819247	chr3	156391024	156424559
cg19226762	DUSP2	-7.32697	3.78713e-13	2.48595e-05	-6.73866	0.919706	chr1	93491404	chr2	96808905	96811179
cg17757683	AHNAK	-7.32696	3.78742e-13	2.48614e-05	-5.01386	0.684302	chr18	45506924	chr11	62201016	62323707
cg09418321	KLF6	-7.32696	3.78745e-13	2.48617e-05	-2.63108	0.359095	chr12	4699618	chr10	3818188	3827473
cg12915892	AHNAK	7.32695	3.78769e-13	2.48632e-05	7.4539	1.01733	chr2	134024093	chr11	62201016	62323707
cg12076823	CCL3	7.32695	3.78777e-13	2.48638e-05	3.45473	0.47151	chr11	64127791	chr17	34415602	34417515
cg11299030	AHNAK	-7.32694	3.78809e-13	2.48658e-05	-6.03915	0.82424	chr18	74781061	chr11	62201016	62323707
cg14339466	AHNAK	-7.32692	3.78857e-13	2.4869e-05	-3.52428	0.481004	chr13	27927490	chr11	62201016	62323707
cg08289987	DUSP2	-7.32692	3.78857e-13	2.4869e-05	-8.76514	1.19629	chr3	42530081	chr2	96808905	96811179
cg10906962	DUSP2	-7.32691	3.78881e-13	2.48706e-05	-6.4676	0.882718	chr17	7707225	chr2	96808905	96811179
cg27302806	TIPARP	-7.32691	3.78886e-13	2.48709e-05	-5.33024	0.727488	chr12	3338502	chr3	156391024	156424559
cg23800202	AX748345	7.3269	3.78916e-13	2.48729e-05	6.76673	0.923546	chr22	30688338	chr17	4385261	4389648
cg14028358	PIK3R1	7.32689	3.78946e-13	2.48749e-05	2.30587	0.314713	chr6	143193920	chr5	67511548	67597649
cg26324258	AHNAK	-7.32688	3.78964e-13	2.4876e-05	-3.63584	0.496233	chr20	40612816	chr11	62201016	62323707
cg18836626	DUSP2	7.32686	3.7902e-13	2.48797e-05	5.88403	0.803076	chr13	26042746	chr2	96808905	96811179
cg14884895	DUSP2	7.32686	3.79021e-13	2.48798e-05	5.44207	0.742756	chr1	12538350	chr2	96808905	96811179
cg06817368	KLF6	7.32682	3.79135e-13	2.48873e-05	2.79183	0.381043	chr5	112315632	chr10	3818188	3827473
cg04152478	DUSP2	7.32678	3.79249e-13	2.48947e-05	6.7085	0.915614	chr8	125685873	chr2	96808905	96811179
cg18651870	KLF6	7.32678	3.79257e-13	2.48953e-05	1.12371	0.15337	chr18	70535005	chr10	3818188	3827473
cg14144320	CHST2	7.32677	3.79258e-13	2.48953e-05	5.3507	0.730295	chr2	31111880	chr3	142838173	142841800
cg25577489	CCL3	-7.32677	3.79278e-13	2.48966e-05	-6.87266	0.938021	chr11	113950061	chr17	34415602	34417515
cg15969901	AHNAK	-7.32675	3.79334e-13	2.49003e-05	-6.02954	0.822949	chr6	36810478	chr11	62201016	62323707
cg01902320	PIK3R1	7.32675	3.79339e-13	2.49006e-05	3.02496	0.412865	chr8	1715351	chr5	67511548	67597649
cg02642949	SIK1	-7.32673	3.79372e-13	2.49028e-05	-8.06374	1.10059	chr5	176078832	chr21	44834395	44847008
cg03273057	CHST2	-7.32673	3.79375e-13	2.4903e-05	-7.33496	1.00112	chr8	102533612	chr3	142838173	142841800
cg06191536	KLF6	-7.32673	3.79381e-13	2.49034e-05	-3.28091	0.4478	chr17	78999725	chr10	3818188	3827473
cg27342972	CHST2	7.32673	3.79384e-13	2.49036e-05	5.37745	0.73395	chr14	22999541	chr3	142838173	142841800
cg23348372	AHNAK	7.32672	3.79419e-13	2.49059e-05	8.79671	1.20063	chr2	86282139	chr11	62201016	62323707
cg16617564	NCR1	-7.3267	3.79458e-13	2.49085e-05	-5.56517	0.759574	chr22	21123428	chr19	55417508	55427508
cg15018828	CHST2	7.32667	3.79556e-13	2.49149e-05	7.54625	1.02997	chr1	24678976	chr3	142838173	142841800
cg04711118	AHNAK	-7.32666	3.7956e-13	2.49151e-05	-6.17338	0.84259	chr17	29279190	chr11	62201016	62323707
cg24084719	AX748345	-7.32665	3.7959e-13	2.49172e-05	-8.73433	1.19213	chr19	39171905	chr17	4385261	4389648
cg03850957	SERTAD2	7.32665	3.796e-13	2.49178e-05	2.95619	0.403485	chr20	16713359	chr2	64858755	64978139
cg07269670	AX748345	-7.32662	3.7968e-13	2.4923e-05	-4.26244	0.581774	chr6	119077552	chr17	4385261	4389648
cg25511831	NCR1	-7.32662	3.79693e-13	2.49239e-05	-11.421	1.55884	chr17	75861388	chr19	55417508	55427508
cg24708471	CHST2	-7.32657	3.79809e-13	2.49315e-05	-6.73961	0.919886	chr19	30719437	chr3	142838173	142841800
cg03199996	NCR1	7.32655	3.79869e-13	2.49355e-05	7.26451	0.991532	chr20	49211573	chr19	55417508	55427508
cg06674304	CHST2	-7.32655	3.79881e-13	2.49362e-05	-7.42106	1.0129	chr1	218518408	chr3	142838173	142841800
cg07319181	KLF6	-7.32652	3.79952e-13	2.49409e-05	-2.26604	0.309293	chr2	204408992	chr10	3818188	3827473
cg06794775	CHST2	-7.32652	3.79967e-13	2.49419e-05	-6.57218	0.89704	chr1	153940746	chr3	142838173	142841800
cg23554196	CHST2	7.32651	3.79978e-13	2.49426e-05	7.02448	0.958776	chr15	29211477	chr3	142838173	142841800
cg23812312	SIK1	-7.3265	3.80004e-13	2.49443e-05	-5.87375	0.801713	chr12	90146296	chr21	44834395	44847008
cg09042189	DUSP2	-7.32649	3.80027e-13	2.49458e-05	-9.53926	1.30202	chr3	123407492	chr2	96808905	96811179
cg25042075	SERTAD2	-7.32645	3.80135e-13	2.49529e-05	-4.07493	0.556194	chr13	31019981	chr2	64858755	64978139
cg09441363	CHST2	-7.32645	3.80136e-13	2.4953e-05	-9.49981	1.29664	chr1	215256254	chr3	142838173	142841800
cg17738521	SIK1	7.32642	3.80222e-13	2.49586e-05	6.01724	0.821307	chr6	143224179	chr21	44834395	44847008
cg12910268	NCR1	-7.32642	3.80222e-13	2.49586e-05	-8.23273	1.1237	chr7	157185351	chr19	55417508	55427508
cg06210989	AHNAK	-7.3264	3.80297e-13	2.49636e-05	-4.47383	0.610645	chr3	57440587	chr11	62201016	62323707
cg14525058	PIK3R1	7.32639	3.80314e-13	2.49647e-05	3.45412	0.471463	chr10	134236118	chr5	67511548	67597649
cg07524873	DUSP2	-7.32637	3.8036e-13	2.49677e-05	-5.62628	0.767949	chr11	72305346	chr2	96808905	96811179
cg18142906	AHNAK	-7.32637	3.80377e-13	2.49688e-05	-4.6168	0.630162	chr3	167293814	chr11	62201016	62323707
cg08190928	KLF6	7.32637	3.80377e-13	2.49688e-05	2.74542	0.374732	chr6	106433985	chr10	3818188	3827473
cg25952082	AHNAK	-7.32636	3.80381e-13	2.49691e-05	-7.10334	0.969559	chr1	32223537	chr11	62201016	62323707
cg02153245	TNFAIP3	-7.32636	3.80388e-13	2.49695e-05	-4.60937	0.629148	chr8	141811408	chr6	138188351	138204449
cg05049695	CHCHD7	-7.32635	3.80428e-13	2.49722e-05	-6.72662	0.918142	chr5	141487909	chr8	57124245	57131357
cg21786386	TNFAIP3	-7.32634	3.80446e-13	2.49733e-05	-4.16303	0.568228	chr5	148118964	chr6	138188351	138204449
cg23441297	DUSP2	-7.32633	3.8048e-13	2.49755e-05	-9.32367	1.27262	chr5	7805899	chr2	96808905	96811179
cg26410179	KLF6	-7.3263	3.80547e-13	2.498e-05	-3.34622	0.45674	chr18	71639216	chr10	3818188	3827473
cg15321306	HSD17B8	-7.3263	3.80558e-13	2.49807e-05	-3.83437	0.523371	chr12	46918065	chr6	33172419	33174608
cg15405439	KLF6	7.32627	3.80628e-13	2.49853e-05	2.39539	0.326959	chr3	96533530	chr10	3818188	3827473
cg05722069	DUSP2	-7.32627	3.80646e-13	2.49864e-05	-7.02021	0.958225	chr17	70600952	chr2	96808905	96811179
cg10185984	AHNAK	-7.32623	3.80753e-13	2.49935e-05	-5.52453	0.754076	chr10	103073341	chr11	62201016	62323707
cg09917111	CHST2	7.32622	3.80767e-13	2.49944e-05	6.59064	0.899596	chr14	97150464	chr3	142838173	142841800
cg02771362	DUSP2	-7.32622	3.80788e-13	2.49958e-05	-6.74207	0.920266	chr9	130541859	chr2	96808905	96811179
cg17050011	DUSP2	-7.32622	3.8079e-13	2.49959e-05	-5.9557	0.81293	chr1	68699381	chr2	96808905	96811179
cg11550161	AHNAK	-7.32621	3.808e-13	2.49966e-05	-5.85266	0.798866	chr13	113743863	chr11	62201016	62323707
cg14331623	AHNAK	-7.3262	3.80841e-13	2.49992e-05	-6.904	0.942371	chr9	134155084	chr11	62201016	62323707
cg16775167	AHNAK	7.32619	3.80852e-13	2.5e-05	6.07563	0.829303	chr8	95229664	chr11	62201016	62323707
cg06836736	DUSP2	7.32618	3.8089e-13	2.50025e-05	3.69101	0.503811	chr6	84140993	chr2	96808905	96811179
cg08226857	TIPARP	-7.32613	3.81014e-13	2.50106e-05	-4.60392	0.628424	chr7	101264582	chr3	156391024	156424559
cg10278019	PIK3R1	7.32612	3.81039e-13	2.50123e-05	3.06801	0.418776	chr17	1459521	chr5	67511548	67597649
cg15308786	AX748345	7.32609	3.81133e-13	2.50184e-05	5.53211	0.755124	chr6	16983227	chr17	4385261	4389648
cg17489635	KLF6	-7.32608	3.81164e-13	2.50205e-05	-1.90005	0.259355	chr7	38714215	chr10	3818188	3827473
cg05140756	SERTAD2	-7.32606	3.81209e-13	2.50234e-05	-5.08263	0.693774	chr19	38916593	chr2	64858755	64978139
cg21392204	KLF6	-7.32606	3.81214e-13	2.50238e-05	-3.14175	0.428846	chr13	35538904	chr10	3818188	3827473
cg10685128	AHNAK	-7.32606	3.81217e-13	2.50239e-05	-5.52478	0.754128	chr4	141648570	chr11	62201016	62323707
cg22681784	KLF6	7.32604	3.81266e-13	2.50271e-05	2.94274	0.401682	chr4	57687546	chr10	3818188	3827473
cg02596994	CHST2	7.32601	3.81354e-13	2.5033e-05	6.35256	0.867125	chr12	122296950	chr3	142838173	142841800
cg20280926	KLF6	-7.326	3.81374e-13	2.50342e-05	-2.79637	0.381704	chr2	31272258	chr10	3818188	3827473
cg13302664	SIK1	-7.326	3.81389e-13	2.50352e-05	-6.35042	0.866833	chr3	10238489	chr21	44834395	44847008
cg15867698	TIPARP	7.32597	3.81476e-13	2.50409e-05	5.85063	0.798616	chr14	69438267	chr3	156391024	156424559
cg09331790	CHCHD7	7.32595	3.81516e-13	2.50435e-05	3.57254	0.487656	chr11	61772128	chr8	57124245	57131357	Incident Type 2 Diabetes, Incident COPD, Prevalent COPD (Self-report), C-reactive protein (CRP) levels
cg19139509	AHNAK	-7.32594	3.81537e-13	2.5045e-05	-3.71274	0.506793	chr7	147005514	chr11	62201016	62323707
cg23999695	DUSP2	7.32588	3.81714e-13	2.50566e-05	6.58229	0.898499	chr15	89943625	chr2	96808905	96811179
cg22557807	KLF6	-7.32586	3.81778e-13	2.50608e-05	-2.76005	0.376755	chr2	237520421	chr10	3818188	3827473
cg25467652	KLF6	-7.32578	3.81993e-13	2.50749e-05	-2.28986	0.312576	chr1	11795976	chr10	3818188	3827473
cg13334949	AX748345	7.32577	3.82016e-13	2.50764e-05	4.77619	0.651972	chr20	44471068	chr17	4385261	4389648
cg26436691	PIK3R1	7.32577	3.82018e-13	2.50765e-05	3.98573	0.54407	chr17	16884828	chr5	67511548	67597649
cg05477667	AHNAK	-7.32568	3.82261e-13	2.50925e-05	-5.83044	0.795891	chr2	111873223	chr11	62201016	62323707
cg10671360	DUSP2	-7.32568	3.82273e-13	2.50933e-05	-8.23107	1.12359	chr14	103598057	chr2	96808905	96811179
cg25048241	AHNAK	-7.32567	3.82283e-13	2.50939e-05	-3.96386	0.541092	chr8	23463702	chr11	62201016	62323707
cg21222743	CHST2	7.32566	3.82318e-13	2.50962e-05	8.04747	1.09853	chr6	31543545	chr3	142838173	142841800
cg13531169	DUSP2	-7.32565	3.82357e-13	2.50988e-05	-10.3589	1.41407	chr6	4087769	chr2	96808905	96811179
cg05103064	SIK1	7.32563	3.82395e-13	2.51013e-05	7.04168	0.961238	chr10	7311500	chr21	44834395	44847008
cg07781301	CLASP1	-7.3256	3.82497e-13	2.51079e-05	-4.71915	0.6442	chr1	227953053	chr2	122095352	122407163
cg07322611	TNFAIP3	7.32558	3.82527e-13	2.51099e-05	3.67898	0.50221	chr3	71503426	chr6	138188351	138204449
cg26963632	CHCHD7	7.32557	3.8257e-13	2.51127e-05	4.60872	0.629128	chr16	85558148	chr8	57124245	57131357
cg26557696	AHNAK	-7.32551	3.82718e-13	2.51225e-05	-4.44877	0.607298	chr1	221272092	chr11	62201016	62323707
cg18952796	DUSP2	7.32551	3.82735e-13	2.51236e-05	5.17918	0.707007	chr7	98246633	chr2	96808905	96811179
cg12943097	DUSP2	-7.32551	3.82736e-13	2.51236e-05	-5.42499	0.740561	chr11	77013939	chr2	96808905	96811179
cg26960186	DUSP2	-7.3255	3.82746e-13	2.51243e-05	-5.23449	0.714557	chr8	37441824	chr2	96808905	96811179
cg10221172	KLF6	-7.3255	3.82762e-13	2.51254e-05	-2.34286	0.319823	chr6	148840821	chr10	3818188	3827473
cg06110898	AHNAK	-7.32549	3.82784e-13	2.51268e-05	-7.0039	0.956099	chr2	113735410	chr11	62201016	62323707
cg04455641	KLF6	-7.32549	3.82796e-13	2.51276e-05	-2.38114	0.325049	chr11	2055361	chr10	3818188	3827473
cg09822871	KLF6	7.32549	3.82796e-13	2.51276e-05	3.16847	0.432527	chr14	75768653	chr10	3818188	3827473
cg22365313	TIPARP	-7.32543	3.82947e-13	2.51375e-05	-4.35472	0.594465	chr4	108636320	chr3	156391024	156424559
cg01924596	DUSP2	7.32543	3.82947e-13	2.51375e-05	13.5685	1.85224	chr5	31854504	chr2	96808905	96811179
cg01002508	CHST2	-7.32543	3.82951e-13	2.51378e-05	-11.6882	1.59556	chr1	245926956	chr3	142838173	142841800
cg01745766	TNFAIP3	7.32543	3.82955e-13	2.5138e-05	3.76563	0.514049	chr2	203504161	chr6	138188351	138204449
cg09182435	AHNAK	-7.32542	3.82991e-13	2.51404e-05	-5.36503	0.732386	chr1	7579016	chr11	62201016	62323707
cg20482145	TIPARP	-7.32541	3.83002e-13	2.51411e-05	-5.09254	0.695189	chr17	8525165	chr3	156391024	156424559
cg17897895	PIK3R1	7.32541	3.83016e-13	2.5142e-05	3.68917	0.503613	chr15	70611976	chr5	67511548	67597649
cg09422942	SERTAD2	-7.3254	3.83022e-13	2.51424e-05	-4.03711	0.551111	chr1	203722630	chr2	64858755	64978139	Prevalent Rheumatoid Arthritis (Self-report)
cg20117614	KLF6	-7.32539	3.83064e-13	2.51452e-05	-2.96473	0.404719	chr6	71948250	chr10	3818188	3827473
cg24281355	KLF6	-7.32539	3.83065e-13	2.51453e-05	-3.12749	0.426939	chr1	52127100	chr10	3818188	3827473
cg00100361	FAM63A	7.32537	3.8311e-13	2.51482e-05	2.54439	0.347339	chr12	110752302	chr1	150969025	150980851
cg01883267	FAM63A	7.32536	3.83141e-13	2.51502e-05	4.06497	0.554918	chr17	72866175	chr1	150969025	150980851
cg24716039	TNFAIP3	7.32534	3.832e-13	2.51541e-05	5.15654	0.703932	chr17	47898741	chr6	138188351	138204449
cg23824762	AHNAK	-7.32533	3.83219e-13	2.51554e-05	-4.61677	0.630247	chr2	97171137	chr11	62201016	62323707
cg26679964	SIK1	7.32531	3.8327e-13	2.51587e-05	6.18831	0.844784	chr7	142976541	chr21	44834395	44847008
cg04971534	DUSP2	7.32531	3.83271e-13	2.51588e-05	5.14741	0.702688	chr17	27333432	chr2	96808905	96811179
cg19806586	CHST2	7.32531	3.83272e-13	2.51588e-05	5.60864	0.765651	chr15	39524983	chr3	142838173	142841800
cg24037479	CHCHD7	7.32528	3.83363e-13	2.51648e-05	4.12327	0.562882	chr20	44541907	chr8	57124245	57131357
cg13510423	AX748345	7.32527	3.83406e-13	2.51676e-05	4.05075	0.552984	chr4	113481391	chr17	4385261	4389648
cg26869501	KLF6	-7.32521	3.8357e-13	2.51784e-05	-2.79404	0.381428	chr12	98912949	chr10	3818188	3827473
cg22111970	DUSP2	-7.32519	3.83603e-13	2.51806e-05	-8.38156	1.14421	chr15	68634928	chr2	96808905	96811179
cg13977835	CCL3	7.32519	3.83627e-13	2.51821e-05	4.47854	0.611389	chr1	23883338	chr17	34415602	34417515
cg17191872	TNFAIP3	-7.32516	3.83699e-13	2.51869e-05	-6.64228	0.906776	chr17	34432841	chr6	138188351	138204449	Tissue, Smoking, fasting glucose, age
cg23561965	DUSP2	7.32515	3.8373e-13	2.51889e-05	5.74062	0.783687	chr5	10441316	chr2	96808905	96811179
cg03272903	KLF6	-7.32515	3.83738e-13	2.51894e-05	-1.98585	0.271101	chr8	128683224	chr10	3818188	3827473
cg23144046	SLC11A2	7.32514	3.83761e-13	2.5191e-05	7.75953	1.0593	chr15	77294905	chr12	51373184	51422349
cg07056138	PDCD4-AS1	7.32512	3.83812e-13	2.51943e-05	5.4408	0.742759	chr8	103120260	chr10	112629626	112631991
cg26400267	AHNAK	-7.32511	3.83831e-13	2.51955e-05	-6.81689	0.930619	chr12	122398758	chr11	62201016	62323707
cg04819260	CCL3	-7.32498	3.84182e-13	2.52185e-05	-7.06677	0.964748	chr22	46817361	chr17	34415602	34417515
cg01040649	CHCHD7	-7.32497	3.84223e-13	2.52212e-05	-4.27463	0.583569	chr3	186738320	chr8	57124245	57131357
cg21319117	AHNAK	-7.32492	3.8436e-13	2.52302e-05	-5.5376	0.755995	chr1	184837338	chr11	62201016	62323707
cg08243626	PIK3R1	7.32489	3.84452e-13	2.52363e-05	2.75478	0.376085	chr10	6442501	chr5	67511548	67597649
cg17997332	DUSP2	-7.32487	3.84501e-13	2.52395e-05	-6.27676	0.856911	chr10	134022578	chr2	96808905	96811179
cg11645053	TNFAIP3	7.32486	3.84526e-13	2.52411e-05	5.09901	0.696124	chr7	47621930	chr6	138188351	138204449
cg15872760	CLASP1	7.32486	3.84541e-13	2.52421e-05	6.0996	0.832726	chr22	33119230	chr2	122095352	122407163
cg22503337	KLF6	-7.32485	3.84549e-13	2.52427e-05	-2.42165	0.330607	chr7	43134938	chr10	3818188	3827473
cg08827454	NCR1	-7.32484	3.84593e-13	2.52455e-05	-6.5591	0.89546	chr6	30922981	chr19	55417508	55427508
cg20493497	TIPARP	-7.32482	3.84627e-13	2.52478e-05	-6.98902	0.954155	chr17	75830718	chr3	156391024	156424559
cg05015949	KLF6	-7.3248	3.84704e-13	2.52528e-05	-2.41	0.329019	chr16	23710605	chr10	3818188	3827473
cg17860985	TIPARP	-7.32479	3.84712e-13	2.52534e-05	-5.36937	0.73304	chr17	17379643	chr3	156391024	156424559
cg02650128	AHNAK	-7.32475	3.8483e-13	2.52611e-05	-6.83479	0.933109	chr5	132556650	chr11	62201016	62323707
cg05613321	NCR1	-7.32472	3.84911e-13	2.52664e-05	-8.49846	1.16024	chr13	21777165	chr19	55417508	55427508
cg01150918	KLF6	-7.3247	3.84957e-13	2.52695e-05	-2.55671	0.349053	chr2	130348025	chr10	3818188	3827473
cg01727495	SIK1	-7.32469	3.84991e-13	2.52717e-05	-6.83426	0.933045	chr1	172787994	chr21	44834395	44847008
cg00269041	SLC11A2	7.32468	3.85038e-13	2.52747e-05	6.36951	0.869596	chr5	156698625	chr12	51373184	51422349
cg26999041	CREM	-7.32467	3.85051e-13	2.52756e-05	-7.6986	1.05105	chr16	20881407	chr10	35415719	35501886
cg13561110	DUSP2	-7.32466	3.85068e-13	2.52767e-05	-4.85507	0.662839	chr3	112782479	chr2	96808905	96811179
cg19081636	SIK1	7.32466	3.85091e-13	2.52782e-05	6.73294	0.919216	chr6	149469744	chr21	44834395	44847008
cg17942763	CCL3	7.32465	3.85099e-13	2.52788e-05	6.22563	0.849955	chr1	2163472	chr17	34415602	34417515
cg06665712	SERTAD2	7.32465	3.8512e-13	2.52801e-05	3.86489	0.527656	chr19	10920249	chr2	64858755	64978139
cg18152470	SIK1	-7.32461	3.85214e-13	2.52863e-05	-8.43528	1.15163	chr3	194929283	chr21	44834395	44847008
cg25725384	KLF6	-7.3246	3.8525e-13	2.52886e-05	-3.13362	0.427821	chr8	103759146	chr10	3818188	3827473
cg18058230	AHNAK	7.32456	3.85346e-13	2.5295e-05	4.19045	0.572109	chr3	171029779	chr11	62201016	62323707
cg12082346	SLC11A2	7.32456	3.85363e-13	2.52961e-05	4.25227	0.58055	chr3	195844910	chr12	51373184	51422349
cg13593232	AHNAK	-7.32452	3.85462e-13	2.53026e-05	-5.69109	0.776991	chr19	39623342	chr11	62201016	62323707
cg22378737	NCR1	7.32452	3.8547e-13	2.53031e-05	6.28591	0.858201	chr10	120791100	chr19	55417508	55427508
cg13208333	DUSP2	-7.32451	3.85495e-13	2.53047e-05	-5.72379	0.781457	chr11	15217886	chr2	96808905	96811179
cg07735194	CCL3	-7.32446	3.85626e-13	2.53134e-05	-7.3388	1.00196	chr10	11443188	chr17	34415602	34417515
cg19333086	KLF6	7.32444	3.85702e-13	2.53183e-05	1.86276	0.254321	chr22	29197898	chr10	3818188	3827473
cg20750077	DUSP2	-7.32443	3.85718e-13	2.53194e-05	-5.55717	0.758717	chr16	31469310	chr2	96808905	96811179
cg18420965	AHNAK	7.32443	3.85718e-13	2.53194e-05	4.52467	0.617751	chr4	66535145	chr11	62201016	62323707
cg10214074	DUSP2	-7.32435	3.85943e-13	2.53342e-05	-10.5338	1.43819	chr20	56266188	chr2	96808905	96811179
cg25101092	HSD17B8	-7.32434	3.85958e-13	2.53351e-05	-4.17904	0.570569	chr2	99386598	chr6	33172419	33174608
cg00266764	AHNAK	-7.32434	3.85962e-13	2.53354e-05	-5.5771	0.761447	chr5	17444953	chr11	62201016	62323707
cg08244301	AHNAK	7.32433	3.86011e-13	2.53386e-05	4.93965	0.674417	chr19	17610751	chr11	62201016	62323707
cg25006149	DUSP2	-7.32433	3.86012e-13	2.53387e-05	-4.88698	0.667226	chr1	243671885	chr2	96808905	96811179
cg03973663	SERTAD2	-7.3243	3.86073e-13	2.53427e-05	-4.2393	0.578799	chr8	56791576	chr2	64858755	64978139
cg12931148	AX748345	7.3243	3.86074e-13	2.53428e-05	4.17612	0.570174	chr22	20232415	chr17	4385261	4389648
cg09316406	DUSP2	-7.32429	3.86115e-13	2.53454e-05	-7.46413	1.01909	chr8	134414768	chr2	96808905	96811179
cg12996520	LMO2	7.32429	3.86123e-13	2.5346e-05	4.04475	0.552238	chr17	45819275	chr11	33880122	33913836
cg14750332	KLF6	7.32428	3.86127e-13	2.53463e-05	2.04053	0.278598	chr2	157291789	chr10	3818188	3827473
cg07092212	CHST2	7.32427	3.86169e-13	2.5349e-05	7.98225	1.08984	chr11	46382544	chr3	142838173	142841800
cg16203983	AHNAK	-7.32426	3.86184e-13	2.535e-05	-7.06735	0.964923	chr21	35897753	chr11	62201016	62323707
cg26428150	DUSP2	-7.32425	3.86211e-13	2.53518e-05	-6.19381	0.845657	chr18	32278086	chr2	96808905	96811179
cg12922314	AHNAK	-7.32425	3.86229e-13	2.53529e-05	-6.10854	0.834016	chr3	175493926	chr11	62201016	62323707
cg03043078	AHNAK	-7.32424	3.86239e-13	2.53536e-05	-8.24857	1.1262	chr12	132338736	chr11	62201016	62323707
cg11963452	AHNAK	-7.32424	3.86246e-13	2.5354e-05	-3.68213	0.502732	chr2	28617552	chr11	62201016	62323707
cg08515489	CHCHD7	-7.32424	3.86248e-13	2.53542e-05	-5.53108	0.755174	chr2	204586389	chr8	57124245	57131357
cg20891125	SERTAD2	7.32422	3.86294e-13	2.53572e-05	4.62028	0.630822	chr10	50191563	chr2	64858755	64978139
cg00284152	CHST2	-7.32416	3.8648e-13	2.53694e-05	-8.90445	1.21577	chr1	94057529	chr3	142838173	142841800
cg05602531	CHST2	-7.32415	3.86512e-13	2.53715e-05	-3.27554	0.447225	chr6	84418222	chr3	142838173	142841800
cg01975943	AHNAK	-7.3241	3.86639e-13	2.53798e-05	-5.2067	0.710899	chr18	39284565	chr11	62201016	62323707
cg03600094	SIK1	-7.32409	3.86654e-13	2.53808e-05	-9.45493	1.29094	chr11	2481475	chr21	44834395	44847008
cg27599211	DUSP2	7.32409	3.86655e-13	2.53809e-05	4.55909	0.622478	chr12	117483006	chr2	96808905	96811179
cg18887230	NCR1	7.32407	3.86718e-13	2.5385e-05	5.54715	0.757387	chr7	98739627	chr19	55417508	55427508
cg25027367	DUSP2	-7.32407	3.8672e-13	2.53852e-05	-4.44301	0.606631	chr17	63100218	chr2	96808905	96811179
cg02571397	SIK1	-7.32406	3.86744e-13	2.53867e-05	-7.42112	1.01325	chr11	76386060	chr21	44834395	44847008
cg15663190	KLF6	-7.32405	3.86773e-13	2.53886e-05	-2.91604	0.398145	chr3	184249374	chr10	3818188	3827473
cg06085672	CHCHD7	7.32404	3.86802e-13	2.53905e-05	5.86461	0.800734	chr7	50548308	chr8	57124245	57131357
cg07369590	TNFAIP3	-7.32404	3.86802e-13	2.53905e-05	-4.75045	0.648611	chr13	31712722	chr6	138188351	138204449
cg26314722	SIK1	7.32404	3.86808e-13	2.53909e-05	6.43355	0.878416	chr1	234867300	chr21	44834395	44847008
cg04872689	CCL3	-7.32404	3.86808e-13	2.5391e-05	-5.89566	0.804974	chr2	68592375	chr17	34415602	34417515
cg03041038	AHNAK	-7.32403	3.86826e-13	2.53921e-05	-4.92213	0.672051	chr12	90673980	chr11	62201016	62323707
cg12250498	CHST2	7.32403	3.8684e-13	2.5393e-05	5.27963	0.720865	chr5	156616356	chr3	142838173	142841800
cg08257133	AHNAK	-7.32403	3.86847e-13	2.53935e-05	-5.79964	0.791866	chr12	52711352	chr11	62201016	62323707
cg11991105	SERTAD2	-7.32402	3.86853e-13	2.53939e-05	-4.42557	0.604254	chr6	144607911	chr2	64858755	64978139
cg02392467	DUSP2	7.32401	3.86878e-13	2.53955e-05	7.48601	1.02212	chr19	42635530	chr2	96808905	96811179
cg09143103	TIPARP	-7.324	3.86905e-13	2.53973e-05	-4.82484	0.658771	chr10	15286861	chr3	156391024	156424559
cg15550265	DUSP2	-7.324	3.86921e-13	2.53984e-05	-6.80036	0.928504	chr5	171048782	chr2	96808905	96811179
cg25702940	CCL3	7.324	3.86924e-13	2.53986e-05	5.17501	0.706582	chr6	53606488	chr17	34415602	34417515
cg23153830	KLF6	-7.32397	3.87002e-13	2.54036e-05	-2.8126	0.384026	chr22	19654030	chr10	3818188	3827473
cg15700802	CCL3	-7.32392	3.87135e-13	2.54124e-05	-6.66771	0.910402	chr7	134136627	chr17	34415602	34417515
cg04576377	CHST2	7.32392	3.87153e-13	2.54136e-05	7.16734	0.978621	chr7	73769375	chr3	142838173	142841800
cg12401918	SIK1	-7.32386	3.87296e-13	2.54229e-05	-6.09227	0.831838	chr6	32164723	chr21	44834395	44847008
cg13035424	AHNAK	-7.32385	3.87324e-13	2.54248e-05	-7.07789	0.966416	chr3	195479439	chr11	62201016	62323707
cg15524383	TIPARP	-7.32385	3.87333e-13	2.54254e-05	-6.55619	0.895184	chr13	47440433	chr3	156391024	156424559
cg14912355	KLF6	-7.32382	3.87422e-13	2.54313e-05	-2.96502	0.404846	chr11	86454834	chr10	3818188	3827473
cg02315315	TNFAIP3	-7.32377	3.8755e-13	2.54397e-05	-4.19794	0.573194	chr2	47055138	chr6	138188351	138204449
cg27433020	KLF6	-7.32375	3.87621e-13	2.54443e-05	-3.1141	0.425206	chr4	169508745	chr10	3818188	3827473
cg26817092	KLF6	7.32373	3.8768e-13	2.54481e-05	2.27554	0.310708	chr5	40672805	chr10	3818188	3827473
cg03275611	CHCHD7	7.32371	3.87714e-13	2.54504e-05	2.43351	0.332278	chr20	33038001	chr8	57124245	57131357
cg12178465	CHST2	7.32366	3.87856e-13	2.54597e-05	5.8813	0.803055	chr12	57405251	chr3	142838173	142841800
cg02426464	DUSP2	-7.3236	3.88045e-13	2.54722e-05	-10.0265	1.36907	chr17	1481305	chr2	96808905	96811179
cg13084154	CHST2	7.32358	3.88097e-13	2.54756e-05	6.72661	0.918487	chr11	117444338	chr3	142838173	142841800
cg06740578	DUSP2	-7.32357	3.88128e-13	2.54776e-05	-7.2457	0.989367	chr10	131142473	chr2	96808905	96811179
cg08781015	DUSP2	-7.32356	3.88151e-13	2.54791e-05	-4.97658	0.679531	chr10	30095273	chr2	96808905	96811179
cg12448747	AHNAK	-7.3235	3.88317e-13	2.549e-05	-5.34023	0.729191	chr3	12898045	chr11	62201016	62323707
cg04562404	DUSP2	-7.32345	3.88444e-13	2.54983e-05	-4.22997	0.577593	chr20	46816019	chr2	96808905	96811179
cg23996349	CHST2	-7.32344	3.88477e-13	2.55005e-05	-5.70781	0.779389	chr8	22831506	chr3	142838173	142841800
cg01425731	CHST2	-7.32344	3.88492e-13	2.55015e-05	-12.1103	1.65363	chr13	50202658	chr3	142838173	142841800
cg24126180	AX748345	7.32341	3.8856e-13	2.55059e-05	4.57046	0.624089	chr7	128580582	chr17	4385261	4389648
cg20433352	SLC11A2	7.3234	3.88592e-13	2.5508e-05	5.66645	0.773745	chr22	37782857	chr12	51373184	51422349
cg26262955	AHNAK	-7.32338	3.88658e-13	2.55124e-05	-4.56554	0.62342	chr16	55903061	chr11	62201016	62323707
cg21070688	KLF6	-7.32336	3.88719e-13	2.55164e-05	-3.16368	0.431999	chr2	72028629	chr10	3818188	3827473
cg15531369	CRIP1	-7.32334	3.88772e-13	2.55199e-05	-4.14893	0.566535	chr19	49993157	chr14	105952654	105955284
cg16915316	AHNAK	7.32331	3.88836e-13	2.55241e-05	7.48284	1.02178	chr12	58237272	chr11	62201016	62323707
cg14634531	SIK1	-7.3233	3.88882e-13	2.55271e-05	-8.07978	1.1033	chr15	52975970	chr21	44834395	44847008
cg04038246	SLC11A2	-7.32327	3.88962e-13	2.55323e-05	-5.67944	0.775533	chr11	64635846	chr12	51373184	51422349
cg16217908	AHNAK	-7.32326	3.88999e-13	2.55347e-05	-11.7268	1.60131	chr3	111809470	chr11	62201016	62323707
cg09868035	PIK3R1	7.32325	3.89006e-13	2.55352e-05	4.25412	0.580906	chr20	62492074	chr5	67511548	67597649
cg02612385	AHNAK	-7.32325	3.8901e-13	2.55355e-05	-5.87178	0.8018	chr7	72844554	chr11	62201016	62323707
cg11712991	DUSP2	-7.32322	3.89096e-13	2.55411e-05	-6.72662	0.918534	chr1	2801389	chr2	96808905	96811179
cg19429879	CCL3	7.3232	3.89155e-13	2.5545e-05	8.56499	1.16957	chr20	58621361	chr17	34415602	34417515
cg14061084	DUSP2	-7.32313	3.89363e-13	2.55586e-05	-5.88197	0.803204	chr7	97976134	chr2	96808905	96811179
cg20145831	AHNAK	7.3231	3.89442e-13	2.55638e-05	4.96376	0.677822	chr2	45180381	chr11	62201016	62323707
cg01993576	DUSP2	7.3231	3.89445e-13	2.55641e-05	5.24189	0.715802	chr6	44187674	chr2	96808905	96811179
cg04062104	FAM63A	-7.3231	3.89448e-13	2.55642e-05	-4.35008	0.594022	chr16	85792806	chr1	150969025	150980851
cg27587780	AHNAK	-7.32308	3.89484e-13	2.55666e-05	-5.04319	0.688671	chr5	131817482	chr11	62201016	62323707
cg24562110	KLF6	-7.32307	3.89511e-13	2.55684e-05	-2.52712	0.34509	chr13	80324480	chr10	3818188	3827473
cg06363968	AHNAK	-7.32303	3.89631e-13	2.55762e-05	-3.2369	0.442016	chr16	84629008	chr11	62201016	62323707
cg24971912	DUSP2	-7.32303	3.89635e-13	2.55765e-05	-6.22383	0.849899	chr15	66404837	chr2	96808905	96811179
cg21727276	AHNAK	7.32302	3.89648e-13	2.55774e-05	7.9624	1.08731	chr20	44036723	chr11	62201016	62323707
cg18978674	TIPARP	-7.32301	3.89686e-13	2.55799e-05	-6.56697	0.896758	chr20	37558563	chr3	156391024	156424559
cg07420960	AHNAK	7.32301	3.89696e-13	2.55805e-05	10.7659	1.47015	chr2	129230614	chr11	62201016	62323707
cg19181419	HSD17B8	-7.32299	3.89736e-13	2.55831e-05	-3.70143	0.505453	chr5	133414158	chr6	33172419	33174608
cg18875208	CHCHD7	7.32299	3.89749e-13	2.5584e-05	3.87299	0.528881	chr1	175137236	chr8	57124245	57131357
cg17902887	SIK1	-7.32296	3.89832e-13	2.55894e-05	-7.63899	1.04316	chr20	49118682	chr21	44834395	44847008
cg24424889	TNFAIP3	-7.32295	3.89842e-13	2.55901e-05	-3.83517	0.523719	chr22	39494175	chr6	138188351	138204449
cg26295808	AHNAK	7.32294	3.8987e-13	2.5592e-05	7.92887	1.08274	chr8	61822816	chr11	62201016	62323707
cg17317834	AHNAK	-7.32293	3.89898e-13	2.55938e-05	-4.86112	0.663821	chr4	86647985	chr11	62201016	62323707
cg07338715	KLF6	7.32289	3.90012e-13	2.56013e-05	2.04353	0.279061	chr2	109649281	chr10	3818188	3827473
cg24957601	AHNAK	-7.32288	3.90058e-13	2.56043e-05	-4.0561	0.553894	chr17	63485815	chr11	62201016	62323707
cg06148330	CHST2	7.32285	3.90148e-13	2.56102e-05	7.22804	0.987053	chr8	1778042	chr3	142838173	142841800
cg09479314	SLC11A2	-7.32282	3.90218e-13	2.56148e-05	-6.92705	0.945954	chr8	8318966	chr12	51373184	51422349
cg02492115	AHNAK	7.32281	3.90237e-13	2.56161e-05	3.81849	0.521451	chr2	66672319	chr11	62201016	62323707
cg07274948	PIK3R1	7.32277	3.90348e-13	2.56233e-05	4.66268	0.636737	chr18	54756257	chr5	67511548	67597649
cg04666591	CHST2	7.32274	3.90438e-13	2.56292e-05	5.90033	0.805755	chr7	197206	chr3	142838173	142841800
cg06384827	SIK1	7.32273	3.90478e-13	2.56318e-05	7.24987	0.99005	chr8	8318961	chr21	44834395	44847008
cg24455217	DUSP2	7.32271	3.90522e-13	2.56348e-05	8.75775	1.19597	chr1	184955537	chr2	96808905	96811179
cg00812611	CHCHD7	-7.32271	3.90527e-13	2.56351e-05	-4.60055	0.628258	chr7	150440426	chr8	57124245	57131357
cg02263051	CHST2	7.32269	3.90577e-13	2.56384e-05	6.46423	0.882767	chr18	3811216	chr3	142838173	142841800
cg05824447	SIK1	-7.32269	3.90594e-13	2.56395e-05	-6.49298	0.886693	chr13	41536006	chr21	44834395	44847008
cg09730441	AHNAK	-7.32267	3.90644e-13	2.56428e-05	-6.85938	0.936732	chr9	131056737	chr11	62201016	62323707
cg22147660	AHNAK	7.32267	3.90655e-13	2.56435e-05	4.54671	0.62091	chr18	5895006	chr11	62201016	62323707
cg01911494	AHNAK	-7.32266	3.90683e-13	2.56453e-05	-4.9085	0.670317	chr16	937553	chr11	62201016	62323707
cg22690773	SIK1	-7.32263	3.90767e-13	2.56508e-05	-7.43818	1.01578	chr16	11876445	chr21	44834395	44847008
cg08346735	KLF6	-7.32258	3.90882e-13	2.56583e-05	-2.87729	0.392933	chr4	184829966	chr10	3818188	3827473
cg25582867	CHST2	7.32255	3.9097e-13	2.56641e-05	6.34775	0.866877	chr4	56860292	chr3	142838173	142841800
cg15642343	AHNAK	-7.32253	3.9105e-13	2.56694e-05	-4.45942	0.609	chr3	7246539	chr11	62201016	62323707
cg05190718	CHST2	7.32251	3.91095e-13	2.56723e-05	6.58897	0.899825	chr1	116310712	chr3	142838173	142841800
cg12658269	FAM63A	-7.32251	3.91105e-13	2.5673e-05	-4.56018	0.622762	chr9	29213101	chr1	150969025	150980851
cg26081584	DUSP2	-7.32247	3.9121e-13	2.56799e-05	-7.52378	1.02749	chr12	40938571	chr2	96808905	96811179
cg11546131	PDCD4-AS1	-7.32246	3.91246e-13	2.56823e-05	-5.51136	0.752665	chr17	75995140	chr10	112629626	112631991
cg15207826	CHST2	-7.32241	3.91387e-13	2.56915e-05	-7.55757	1.03212	chr4	141348043	chr3	142838173	142841800
cg18073938	AHNAK	-7.32237	3.91491e-13	2.56983e-05	-4.3891	0.59941	chr4	100789493	chr11	62201016	62323707
cg17511819	CHST2	7.32236	3.91516e-13	2.57e-05	5.43904	0.742798	chr6	56755762	chr3	142838173	142841800
cg05903444	KLF6	7.32236	3.91518e-13	2.57001e-05	1.28392	0.175342	chr5	2751041	chr10	3818188	3827473
cg23394259	TIPARP	7.32235	3.91554e-13	2.57025e-05	6.06301	0.828014	chr12	56327037	chr3	156391024	156424559
cg02501779	KLF6	7.32233	3.91593e-13	2.5705e-05	1.81775	0.248248	chr20	54579355	chr10	3818188	3827473
cg03205000	KLF6	-7.32228	3.91737e-13	2.57145e-05	-2.914	0.397964	chr5	55654844	chr10	3818188	3827473
cg21099332	CCL3	-7.32226	3.91793e-13	2.57181e-05	-4.20131	0.573772	chr5	39270715	chr17	34415602	34417515
cg09282828	CHST2	7.32219	3.92009e-13	2.57323e-05	7.95648	1.08663	chr9	129395335	chr3	142838173	142841800
cg12161045	AHNAK	-7.32217	3.92051e-13	2.57351e-05	-5.11352	0.698361	chr1	12233184	chr11	62201016	62323707
cg17167286	KLF6	-7.32217	3.92053e-13	2.57352e-05	-2.95105	0.403029	chr7	138580662	chr10	3818188	3827473
cg00174113	AX748345	-7.32217	3.92064e-13	2.5736e-05	-4.12912	0.563921	chr9	71546748	chr17	4385261	4389648
cg05357862	PIK3R1	7.32217	3.92065e-13	2.5736e-05	4.03734	0.551386	chr1	224391379	chr5	67511548	67597649
cg06678147	SIK1	-7.32215	3.921e-13	2.57383e-05	-3.99309	0.545344	chr3	15446547	chr21	44834395	44847008
cg08582769	AHNAK	-7.32215	3.92111e-13	2.5739e-05	-5.51692	0.753456	chr15	70115697	chr11	62201016	62323707
cg00999988	CHST2	-7.32215	3.92112e-13	2.57391e-05	-9.85153	1.34544	chr2	166649910	chr3	142838173	142841800
cg21771097	AHNAK	-7.32209	3.92274e-13	2.57498e-05	-4.38192	0.598452	chr18	55422008	chr11	62201016	62323707
cg08676970	CRIP1	-7.32207	3.9234e-13	2.57541e-05	-4.38238	0.598516	chr2	8453146	chr14	105952654	105955284
cg13160251	SIK1	-7.32207	3.92344e-13	2.57543e-05	-6.03612	0.824373	chr15	56286575	chr21	44834395	44847008
cg21223094	PIK3R1	7.32205	3.92378e-13	2.57566e-05	3.73833	0.510557	chr12	11975515	chr5	67511548	67597649
cg07341780	KLF6	-7.32205	3.92384e-13	2.5757e-05	-3.28191	0.448222	chr3	184059879	chr10	3818188	3827473
cg01800521	FAM63A	-7.32205	3.92401e-13	2.57581e-05	-3.73836	0.510562	chr20	21503456	chr1	150969025	150980851
cg20868724	SERTAD2	7.32204	3.92416e-13	2.57591e-05	5.6351	0.769608	chr19	52266546	chr2	64858755	64978139
cg01201140	CCL3	-7.32202	3.92464e-13	2.57622e-05	-5.6498	0.771618	chr5	75765864	chr17	34415602	34417515
cg21774952	AHNAK	-7.32202	3.92468e-13	2.57625e-05	-4.74975	0.648694	chr17	1670246	chr11	62201016	62323707
cg11358155	TIPARP	7.32201	3.92491e-13	2.5764e-05	5.10864	0.69771	chr11	10746964	chr3	156391024	156424559
cg17385905	DUSP2	-7.32201	3.92518e-13	2.57657e-05	-5.21529	0.712277	chr7	142635171	chr2	96808905	96811179
cg02040034	TNFAIP3	-7.322	3.92536e-13	2.57669e-05	-5.32661	0.72748	chr3	9121168	chr6	138188351	138204449
cg18653372	CHST2	7.32199	3.92569e-13	2.57691e-05	5.78803	0.7905	chr6	112647973	chr3	142838173	142841800
cg05890804	KLF6	-7.32198	3.92586e-13	2.57702e-05	-2.04156	0.278827	chr2	20716912	chr10	3818188	3827473
cg02021288	CHST2	7.32198	3.9259e-13	2.57705e-05	7.11429	0.971635	chr16	11435867	chr3	142838173	142841800
cg06099697	DUSP2	-7.32198	3.92595e-13	2.57708e-05	-6.59941	0.901316	chr16	88539861	chr2	96808905	96811179
cg00935653	KLF6	7.32196	3.92637e-13	2.57735e-05	1.47451	0.201381	chr7	25897725	chr10	3818188	3827473
cg02853152	DUSP2	-7.32196	3.92658e-13	2.57749e-05	-12.2329	1.67071	chr4	6690702	chr2	96808905	96811179
cg06380030	KLF6	-7.32195	3.92659e-13	2.5775e-05	-1.41355	0.193056	chr14	65459268	chr10	3818188	3827473
cg19417324	CHST2	-7.32194	3.92704e-13	2.5778e-05	-9.23562	1.26136	chr9	125133014	chr3	142838173	142841800
cg16338844	DUSP2	-7.32193	3.92743e-13	2.57805e-05	-5.8459	0.79841	chr16	55738066	chr2	96808905	96811179
cg03209854	DUSP2	7.32189	3.92854e-13	2.57878e-05	4.99007	0.681528	chr5	5140003	chr2	96808905	96811179
cg20400639	CCL3	7.32188	3.92885e-13	2.57898e-05	5.69641	0.777999	chr1	26022691	chr17	34415602	34417515
cg00263589	AHNAK	-7.32187	3.92897e-13	2.57906e-05	-7.45663	1.0184	chr14	24556022	chr11	62201016	62323707
cg09674169	NCR1	-7.32186	3.92922e-13	2.57923e-05	-8.64298	1.18044	chr8	2067030	chr19	55417508	55427508
cg03649284	KLF6	7.32183	3.93003e-13	2.57976e-05	1.5987	0.218348	chr1	52345292	chr10	3818188	3827473
cg03002352	TNFAIP3	7.32183	3.93011e-13	2.57981e-05	5.985	0.817419	chr2	17699688	chr6	138188351	138204449
cg19764764	DUSP2	7.32183	3.93025e-13	2.5799e-05	4.95878	0.677261	chr10	34062211	chr2	96808905	96811179
cg01138839	CHST2	-7.32181	3.93067e-13	2.58018e-05	-5.30427	0.724448	chr1	113256886	chr3	142838173	142841800
cg10027487	TNFAIP3	7.3218	3.93092e-13	2.58034e-05	5.2822	0.721434	chr16	66729871	chr6	138188351	138204449
cg20929291	AHNAK	-7.32178	3.93165e-13	2.58082e-05	-3.80073	0.519099	chr1	17393569	chr11	62201016	62323707
cg09031737	FAM63A	-7.32177	3.93179e-13	2.58092e-05	-2.66221	0.363602	chr6	159084048	chr1	150969025	150980851
cg12651389	DUSP2	-7.32177	3.93182e-13	2.58093e-05	-7.65172	1.04506	chr20	39335076	chr2	96808905	96811179
cg20388729	AHNAK	-7.32175	3.93237e-13	2.5813e-05	-4.23685	0.578666	chr15	99200492	chr11	62201016	62323707
cg08025597	KLF6	-7.32175	3.93252e-13	2.58139e-05	-2.52169	0.344411	chr5	149600022	chr10	3818188	3827473
cg18091264	CHST2	7.32171	3.93341e-13	2.58198e-05	5.45404	0.744914	chr15	66795595	chr3	142838173	142841800
cg02849507	KLF6	-7.32168	3.93425e-13	2.58253e-05	-2.31475	0.31615	chr16	14051717	chr10	3818188	3827473
cg07607355	DUSP2	7.32168	3.93428e-13	2.58255e-05	6.30499	0.861139	chr20	30196400	chr2	96808905	96811179
cg13743052	TNFAIP3	7.32165	3.93512e-13	2.5831e-05	3.80348	0.519484	chr14	107253426	chr6	138188351	138204449
cg07823008	AHNAK	-7.32162	3.93609e-13	2.58374e-05	-5.59974	0.764823	chr2	36960036	chr11	62201016	62323707
cg14531564	CRIP1	-7.32161	3.93638e-13	2.58393e-05	-3.00166	0.409972	chr1	1154853	chr14	105952654	105955284
cg12552633	AHNAK	-7.32159	3.93697e-13	2.58431e-05	-4.00146	0.546529	chr10	71573337	chr11	62201016	62323707
cg08612760	KLF6	-7.32158	3.93713e-13	2.58442e-05	-2.87039	0.392045	chr3	36449636	chr10	3818188	3827473
cg19716603	TIPARP	7.32158	3.93725e-13	2.5845e-05	4.35164	0.594358	chr4	185307568	chr3	156391024	156424559
cg00860090	KLF6	7.32156	3.93785e-13	2.58489e-05	2.57944	0.352308	chr1	226832000	chr10	3818188	3827473
cg12705392	AHNAK	-7.32152	3.93886e-13	2.58556e-05	-3.96038	0.540922	chr6	12586532	chr11	62201016	62323707
cg09250072	CHST2	7.32152	3.93894e-13	2.58561e-05	6.91216	0.944088	chr14	59107737	chr3	142838173	142841800
cg12565906	DUSP2	-7.3215	3.93938e-13	2.5859e-05	-6.3022	0.860779	chr12	132051131	chr2	96808905	96811179
cg23701226	SLC11A2	-7.32146	3.94051e-13	2.58664e-05	-4.40196	0.601241	chr3	122516277	chr12	51373184	51422349
cg11473433	TIPARP	-7.32145	3.94095e-13	2.58693e-05	-5.3719	0.733722	chr10	6013477	chr3	156391024	156424559
cg10077311	KLF6	-7.32141	3.94195e-13	2.58758e-05	-2.33027	0.318282	chr2	167986462	chr10	3818188	3827473
cg14142624	SERTAD2	-7.3214	3.94229e-13	2.58781e-05	-5.11017	0.697978	chr16	19505291	chr2	64858755	64978139
cg26434328	AX748345	7.3214	3.94245e-13	2.58791e-05	7.42939	1.01475	chr14	103377010	chr17	4385261	4389648
cg25574603	AHNAK	-7.32138	3.94281e-13	2.58815e-05	-5.35271	0.731107	chr12	13256766	chr11	62201016	62323707
cg21425173	NCR1	7.32133	3.94422e-13	2.58907e-05	7.35548	1.00466	chr12	11919586	chr19	55417508	55427508
cg00314427	KLF6	7.32133	3.94424e-13	2.58909e-05	2.98358	0.407518	chr19	45976120	chr10	3818188	3827473
cg00160260	NCR1	-7.3213	3.94525e-13	2.58975e-05	-8.60458	1.17528	chr8	142039278	chr19	55417508	55427508
cg16335893	CHCHD7	-7.32122	3.94741e-13	2.59117e-05	-5.99604	0.818994	chr12	123634159	chr8	57124245	57131357	Gestational age, Tissue, Pubertal timing, Papuan ancestry, PAPPA protein levels (SeqId = 4148-49), PRG2 protein levels (SeqId = 7258-5), PRG3 protein levels (SeqId = 9015-1), allergic asthma, fractional exhaled nitric oxide (FeNO), Incident Type 2 Diabetes, C-reactive protein (CRP) levels
cg06629130	CHST2	-7.32117	3.94892e-13	2.59216e-05	-4.52032	0.617431	chr18	44787585	chr3	142838173	142841800
cg08047619	KLF6	-7.32114	3.9497e-13	2.59267e-05	-2.43062	0.332	chr16	69433443	chr10	3818188	3827473
cg08375286	CHST2	-7.32113	3.94995e-13	2.59283e-05	-6.40963	0.875498	chr6	33291937	chr3	142838173	142841800
cg12893620	AHNAK	-7.3211	3.95093e-13	2.59348e-05	-5.25084	0.71722	chr4	149756823	chr11	62201016	62323707
cg13923018	AHNAK	7.32109	3.95101e-13	2.59353e-05	8.68492	1.18629	chr5	31855380	chr11	62201016	62323707
cg06007624	AHNAK	-7.32108	3.95137e-13	2.59376e-05	-6.19359	0.845993	chr9	93676835	chr11	62201016	62323707
cg24583987	KLF6	-7.32107	3.95166e-13	2.59396e-05	-3.35825	0.45871	chr1	42618041	chr10	3818188	3827473
cg15519508	DUSP2	-7.32106	3.95202e-13	2.5942e-05	-6.26031	0.855109	chr14	23862194	chr2	96808905	96811179
cg19430967	AHNAK	7.32105	3.95235e-13	2.59441e-05	4.63207	0.632706	chr3	132757741	chr11	62201016	62323707
cg16416987	SIK1	-7.32105	3.95238e-13	2.59443e-05	-7.55512	1.03197	chr1	155177561	chr21	44834395	44847008
cg24105728	AHNAK	-7.32104	3.95258e-13	2.59456e-05	-3.86073	0.527347	chr6	13007033	chr11	62201016	62323707
cg26075664	DUSP2	-7.32104	3.95258e-13	2.59456e-05	-7.29202	0.996036	chr20	61869032	chr2	96808905	96811179
cg16406674	DUSP2	-7.32101	3.95341e-13	2.59511e-05	-5.8146	0.794234	chr7	41140977	chr2	96808905	96811179
cg04644249	CHST2	7.32094	3.95539e-13	2.5964e-05	7.44596	1.01708	chr17	1943960	chr3	142838173	142841800
cg07427605	DUSP2	7.32094	3.9555e-13	2.59648e-05	8.37782	1.14436	chr16	73082535	chr2	96808905	96811179
cg05030251	AHNAK	-7.32093	3.95583e-13	2.59669e-05	-5.62526	0.768381	chr21	39038635	chr11	62201016	62323707
cg07773550	DUSP2	7.32092	3.95598e-13	2.5968e-05	6.51303	0.889647	chr4	40189447	chr2	96808905	96811179
cg13142052	PIK3R1	-7.32085	3.95788e-13	2.59804e-05	-3.46469	0.473263	chr16	28148440	chr5	67511548	67597649
cg02599325	TIPARP	7.32085	3.95798e-13	2.5981e-05	4.66741	0.637551	chr4	122086884	chr3	156391024	156424559
cg06148330	AHNAK	-7.32083	3.95842e-13	2.59839e-05	-5.55769	0.759161	chr8	1778042	chr11	62201016	62323707
cg08179431	SIK1	7.32083	3.95848e-13	2.59843e-05	6.35818	0.868505	chr6	26086571	chr21	44834395	44847008
cg26296364	DUSP2	7.32082	3.95892e-13	2.59872e-05	10.2784	1.404	chr10	63212206	chr2	96808905	96811179
cg02133697	AHNAK	-7.32079	3.95964e-13	2.59919e-05	-6.2352	0.851711	chr20	46834257	chr11	62201016	62323707
cg17065725	SIK1	-7.32078	3.96001e-13	2.59944e-05	-5.63728	0.770038	chr4	48637066	chr21	44834395	44847008
cg00151922	CCL3	7.32074	3.96116e-13	2.60019e-05	10.0351	1.37078	chr20	10652103	chr17	34415602	34417515
cg07307830	TIPARP	-7.32073	3.96134e-13	2.60031e-05	-4.93398	0.673974	chr15	39917402	chr3	156391024	156424559
cg06449729	DUSP2	7.32073	3.96137e-13	2.60033e-05	4.49762	0.614368	chr1	184265649	chr2	96808905	96811179
cg08794544	NCR1	-7.32067	3.96308e-13	2.60145e-05	-8.33347	1.13835	chr11	45825518	chr19	55417508	55427508
cg09526806	FAM63A	7.32064	3.96408e-13	2.60211e-05	3.70417	0.50599	chr9	131003043	chr1	150969025	150980851
cg16815563	AX748345	7.32063	3.96422e-13	2.6022e-05	3.52961	0.482146	chr2	218083568	chr17	4385261	4389648
cg19792261	PIK3R1	7.32061	3.96468e-13	2.6025e-05	3.3825	0.462051	chr16	23518163	chr5	67511548	67597649
cg05731136	PIK3R1	7.32061	3.9649e-13	2.60265e-05	3.72757	0.509189	chr11	122571799	chr5	67511548	67597649
cg11481063	FAM63A	7.3206	3.96503e-13	2.60274e-05	4.22328	0.576904	chr20	6036814	chr1	150969025	150980851
cg08139268	AHNAK	-7.32059	3.96537e-13	2.60296e-05	-4.35967	0.595536	chr1	49513703	chr11	62201016	62323707
cg20024393	NCR1	-7.32059	3.96546e-13	2.60302e-05	-5.38708	0.735881	chr3	33131138	chr19	55417508	55427508
cg11094656	TIPARP	-7.32057	3.96598e-13	2.60336e-05	-4.90795	0.670433	chr12	48420328	chr3	156391024	156424559
cg24231380	LMO2	7.32056	3.96629e-13	2.60356e-05	2.88465	0.394048	chr2	242813914	chr11	33880122	33913836
cg01742261	KLF6	7.32055	3.96663e-13	2.60378e-05	2.14535	0.293059	chr3	50119972	chr10	3818188	3827473
cg00874173	CCL3	-7.32052	3.96725e-13	2.60419e-05	-6.03816	0.824826	chr7	104660700	chr17	34415602	34417515
cg09115438	KLF6	-7.32051	3.96773e-13	2.60451e-05	-3.25848	0.445116	chr5	148830435	chr10	3818188	3827473
cg17536595	SERTAD2	-7.32044	3.96968e-13	2.60579e-05	-2.20516	0.301234	chr6	43612908	chr2	64858755	64978139
cg11855383	SIK1	7.32043	3.97008e-13	2.60605e-05	7.9806	1.09018	chr14	22971936	chr21	44834395	44847008
cg09811263	AHNAK	-7.3204	3.97082e-13	2.60653e-05	-4.58161	0.625869	chr20	20477152	chr11	62201016	62323707
cg22027573	TNFAIP3	-7.32038	3.97152e-13	2.60699e-05	-5.13693	0.70173	chr9	131980096	chr6	138188351	138204449
cg09464466	KLF6	-7.32036	3.97195e-13	2.60727e-05	-2.25782	0.308431	chr2	47500335	chr10	3818188	3827473
cg17087984	AHNAK	-7.32035	3.97218e-13	2.60743e-05	-2.77107	0.378543	chrX	69479711	chr11	62201016	62323707
cg25263397	DUSP2	-7.32034	3.97256e-13	2.60768e-05	-7.79879	1.06536	chr8	96182456	chr2	96808905	96811179
cg27118825	FAM63A	-7.32033	3.97275e-13	2.6078e-05	-5.20879	0.711551	chr19	46318748	chr1	150969025	150980851
cg19730037	AHNAK	-7.32032	3.97311e-13	2.60804e-05	-5.44144	0.743334	chr9	124394601	chr11	62201016	62323707
cg08979633	DUSP2	7.32032	3.97323e-13	2.60812e-05	7.54921	1.03127	chr3	39106732	chr2	96808905	96811179
cg26274662	CHCHD7	-7.32031	3.97334e-13	2.60819e-05	-5.03089	0.687251	chr15	63729230	chr8	57124245	57131357
cg05388185	NCR1	7.32031	3.97347e-13	2.60828e-05	8.59805	1.17455	chr10	73848705	chr19	55417508	55427508
cg11494288	CHST2	-7.3203	3.97354e-13	2.60832e-05	-6.98582	0.954308	chr20	47341147	chr3	142838173	142841800
cg26752663	SIK1	7.32027	3.9745e-13	2.60895e-05	6.337	0.865678	chr2	25142016	chr21	44834395	44847008
cg20908674	KLF6	7.32026	3.97477e-13	2.60913e-05	2.29558	0.313593	chr13	99404918	chr10	3818188	3827473
cg17020792	CHST2	7.32023	3.97562e-13	2.60968e-05	5.53086	0.755558	chr10	5082700	chr3	142838173	142841800
cg00895196	SLC11A2	-7.3202	3.97665e-13	2.61036e-05	-4.51862	0.617281	chr6	22147182	chr12	51373184	51422349
cg11868461	SLC11A2	7.32019	3.97686e-13	2.6105e-05	5.50718	0.752328	chr17	75830800	chr12	51373184	51422349
cg24567897	NCR1	-7.32019	3.97687e-13	2.61051e-05	-6.9468	0.948992	chr8	99257523	chr19	55417508	55427508
cg19513232	CHST2	7.32019	3.97691e-13	2.61053e-05	6.72232	0.918326	chr5	149623972	chr3	142838173	142841800
cg14161305	CHST2	7.32016	3.97774e-13	2.61108e-05	9.0703	1.23909	chr2	98304724	chr3	142838173	142841800
cg06617327	SIK1	-7.32013	3.9785e-13	2.61157e-05	-5.1549	0.704209	chr18	3661481	chr21	44834395	44847008
cg08899626	TNFAIP3	7.32011	3.97922e-13	2.61205e-05	2.8181	0.384981	chr4	16900199	chr6	138188351	138204449
cg14777939	KLF6	-7.3201	3.97929e-13	2.6121e-05	-3.19225	0.436093	chr20	56267787	chr10	3818188	3827473
cg17660890	CHST2	7.3201	3.97943e-13	2.61218e-05	7.09196	0.968833	chr1	3392473	chr3	142838173	142841800
cg15332579	CHST2	7.32009	3.9796e-13	2.6123e-05	8.67132	1.18459	chr9	139984577	chr3	142838173	142841800
cg00250196	CRIP1	-7.32009	3.97963e-13	2.61232e-05	-3.73916	0.510807	chr2	16836324	chr14	105952654	105955284
cg00388870	AHNAK	7.32007	3.98038e-13	2.61281e-05	5.2106	0.711824	chr5	59189669	chr11	62201016	62323707
cg13162571	AHNAK	-7.32006	3.98055e-13	2.61292e-05	-6.56274	0.896541	chr6	53018741	chr11	62201016	62323707
cg11344950	DUSP2	-7.32003	3.98147e-13	2.61353e-05	-6.57435	0.898132	chr1	151826167	chr2	96808905	96811179
cg23244559	AHNAK	7.31998	3.98289e-13	2.61446e-05	2.50635	0.342399	chr4	74965262	chr11	62201016	62323707
cg11802424	AX748345	7.31998	3.98295e-13	2.61449e-05	5.24408	0.716407	chr10	131350708	chr17	4385261	4389648
cg15045153	AHNAK	-7.31996	3.98333e-13	2.61474e-05	-4.51382	0.616646	chr3	189693045	chr11	62201016	62323707
cg21999213	LAIR1	7.31991	3.9848e-13	2.61571e-05	8.55365	1.16855	chr14	24608915	chr19	54865362	54882165
cg13932349	KLF6	-7.31991	3.98496e-13	2.61582e-05	-3.10028	0.423541	chr2	74772129	chr10	3818188	3827473
cg20239369	TIPARP	-7.31988	3.98564e-13	2.61626e-05	-5.34739	0.73053	chr11	64793631	chr3	156391024	156424559
cg27029507	TIPARP	7.31986	3.9863e-13	2.6167e-05	3.41071	0.465953	chr1	24745924	chr3	156391024	156424559
cg22666373	AHNAK	7.31986	3.98637e-13	2.61674e-05	5.14273	0.702572	chr2	63284768	chr11	62201016	62323707
cg20634442	AHNAK	7.31981	3.98779e-13	2.61767e-05	6.03491	0.824463	chr17	75524696	chr11	62201016	62323707
cg05946118	PIK3R1	7.3198	3.98811e-13	2.61788e-05	3.27195	0.447001	chr16	8985638	chr5	67511548	67597649
cg09355027	KLF6	-7.31979	3.98835e-13	2.61804e-05	-1.9536	0.266893	chr2	2581353	chr10	3818188	3827473
cg00087511	PIK3R1	7.31978	3.98852e-13	2.61815e-05	4.27001	0.583352	chr1	9069875	chr5	67511548	67597649
cg25066857	TIPARP	-7.31976	3.98919e-13	2.61859e-05	-4.4713	0.610854	chr2	85921438	chr3	156391024	156424559
cg03655005	DUSP2	-7.31975	3.98935e-13	2.6187e-05	-6.44836	0.880953	chr8	24179932	chr2	96808905	96811179
cg10925937	DUSP2	7.31974	3.98978e-13	2.61898e-05	3.94445	0.538879	chr4	105890788	chr2	96808905	96811179
cg12782751	CHST2	7.31973	3.99014e-13	2.61922e-05	5.70707	0.779683	chr5	73683140	chr3	142838173	142841800
cg15561501	TNFAIP3	-7.31969	3.99127e-13	2.61996e-05	-6.44037	0.87987	chr19	30160603	chr6	138188351	138204449
cg00935068	PDCD4-AS1	-7.31968	3.99138e-13	2.62003e-05	-4.18468	0.571702	chr2	136826503	chr10	112629626	112631991
cg25383425	DUSP2	-7.31968	3.99149e-13	2.62011e-05	-5.49266	0.750396	chr21	40259710	chr2	96808905	96811179
cg22677650	KLF6	-7.31962	3.99305e-13	2.62113e-05	-2.72278	0.371983	chr19	3675627	chr10	3818188	3827473
cg22253945	CHST2	7.31961	3.99333e-13	2.62131e-05	7.14691	0.976405	chr2	105858489	chr3	142838173	142841800
cg20073893	SIK1	-7.31956	3.99483e-13	2.62229e-05	-7.29111	0.996113	chr14	22945457	chr21	44834395	44847008
cg25639921	DUSP2	-7.31956	3.99484e-13	2.6223e-05	-5.82289	0.795525	chr16	18951280	chr2	96808905	96811179
cg14116050	DUSP2	7.31955	3.99528e-13	2.62259e-05	4.43907	0.606468	chr5	40406827	chr2	96808905	96811179
cg09678367	AHNAK	7.31954	3.99542e-13	2.62268e-05	9.61814	1.31404	chr1	25870822	chr11	62201016	62323707
cg19893751	CHST2	-7.31952	3.99606e-13	2.6231e-05	-5.5275	0.755172	chr2	45029285	chr3	142838173	142841800
cg03962083	SERTAD2	-7.31951	3.99641e-13	2.62334e-05	-3.73816	0.510712	chr1	202938186	chr2	64858755	64978139	atopy, Prevalent Chronic Pain (Self-report), C-reactive protein (CRP) levels
cg27527371	SIK1	-7.31949	3.99679e-13	2.62358e-05	-7.32299	1.00048	chr1	29214792	chr21	44834395	44847008
cg04304054	KLF6	-7.31949	3.99682e-13	2.6236e-05	-2.63682	0.360246	chr6	53536337	chr10	3818188	3827473
cg04681368	DUSP2	7.31947	3.99754e-13	2.62408e-05	18.2281	2.49036	chr19	42806184	chr2	96808905	96811179
cg04346257	AHNAK	7.31941	3.9991e-13	2.6251e-05	3.65499	0.499355	chr17	75430923	chr11	62201016	62323707
cg14448554	SLC11A2	-7.3194	3.99944e-13	2.62532e-05	-5.658	0.773014	chr6	106035429	chr12	51373184	51422349
cg14268028	KLF6	-7.31939	3.99982e-13	2.62557e-05	-3.04154	0.415546	chr2	26806712	chr10	3818188	3827473
cg18188495	DUSP2	-7.31937	4.00032e-13	2.6259e-05	-6.7634	0.924041	chr14	61985339	chr2	96808905	96811179
cg08247449	AX748345	7.3193	4.00246e-13	2.6273e-05	5.65589	0.772736	chr1	226558897	chr17	4385261	4389648
cg07671858	DUSP2	7.31929	4.00281e-13	2.62753e-05	14.3737	1.96381	chr10	75407585	chr2	96808905	96811179
cg10580513	DUSP2	-7.31926	4.00365e-13	2.62809e-05	-7.31613	0.999573	chr1	248111283	chr2	96808905	96811179
cg17796318	DUSP2	7.31924	4.00411e-13	2.62838e-05	3.91682	0.53514	chr4	108993704	chr2	96808905	96811179
cg24952640	AHNAK	-7.31923	4.00433e-13	2.62853e-05	-6.91712	0.94506	chr12	3108225	chr11	62201016	62323707
cg23447841	DUSP2	-7.31922	4.00482e-13	2.62886e-05	-7.62242	1.04143	chr14	106071110	chr2	96808905	96811179
cg19163171	AHNAK	-7.31921	4.005e-13	2.62897e-05	-2.99132	0.408694	chr8	121085384	chr11	62201016	62323707
cg11119917	KLF6	-7.3192	4.00541e-13	2.62924e-05	-2.83777	0.387716	chr8	110064936	chr10	3818188	3827473
cg07336630	FAM63A	7.31914	4.00713e-13	2.63037e-05	4.09164	0.559033	chr16	85475624	chr1	150969025	150980851
cg07712330	AHNAK	-7.31913	4.00719e-13	2.63041e-05	-3.99447	0.545757	chr1	57031011	chr11	62201016	62323707
cg25083933	DUSP2	7.31913	4.00736e-13	2.63052e-05	13.4273	1.83455	chr12	6250313	chr2	96808905	96811179
cg18869624	FAM63A	7.31913	4.00737e-13	2.63053e-05	3.66516	0.500765	chr19	2260400	chr1	150969025	150980851
cg23915436	AHNAK	-7.31911	4.00782e-13	2.63082e-05	-6.92993	0.946826	chr20	45774949	chr11	62201016	62323707
cg12426092	SLC11A2	7.3191	4.00803e-13	2.63096e-05	5.17441	0.706973	chr15	31689570	chr12	51373184	51422349
cg13096809	DUSP2	-7.31907	4.0089e-13	2.63153e-05	-6.29136	0.859584	chr6	32189126	chr2	96808905	96811179
cg17184593	CCL3	7.31906	4.00945e-13	2.63189e-05	7.51166	1.02632	chr2	74213565	chr17	34415602	34417515
cg09605317	TNFAIP3	7.31902	4.01045e-13	2.63255e-05	7.34814	1.00398	chr16	21170695	chr6	138188351	138204449
cg24374740	PIK3R1	7.31902	4.01048e-13	2.63257e-05	3.5532	0.485475	chr19	54373871	chr5	67511548	67597649
cg18940067	PIK3R1	7.31902	4.01053e-13	2.6326e-05	4.76997	0.651722	chr2	182064608	chr5	67511548	67597649
cg14784922	DUSP2	-7.31901	4.01089e-13	2.63284e-05	-5.57624	0.761885	chr11	8199971	chr2	96808905	96811179
cg13136510	KLF6	7.319	4.01092e-13	2.63286e-05	2.80303	0.382979	chr2	133174117	chr10	3818188	3827473
cg03070245	SIK1	-7.31898	4.01158e-13	2.63329e-05	-8.0651	1.10194	chr10	6143358	chr21	44834395	44847008
cg14777939	TIPARP	-7.31895	4.01249e-13	2.63389e-05	-6.43639	0.879415	chr20	56267787	chr3	156391024	156424559
cg10724891	AHNAK	-7.31895	4.01251e-13	2.6339e-05	-4.48538	0.612845	chr15	80738822	chr11	62201016	62323707
cg06645166	KLF6	-7.31895	4.01254e-13	2.63392e-05	-3.02533	0.413356	chr1	8970263	chr10	3818188	3827473
cg09837467	PIK3R1	7.31894	4.01284e-13	2.63412e-05	2.27322	0.310595	chr1	183523933	chr5	67511548	67597649
cg19375710	AHNAK	7.31893	4.01304e-13	2.63425e-05	5.60352	0.76562	chr1	26105045	chr11	62201016	62323707
cg02183676	CHST2	-7.31892	4.01329e-13	2.63441e-05	-10.6624	1.45683	chr8	23261918	chr3	142838173	142841800
cg11546131	SIK1	7.31891	4.0137e-13	2.63468e-05	6.92109	0.945645	chr17	75995140	chr21	44834395	44847008
cg01078772	FAM63A	7.31889	4.01421e-13	2.63502e-05	3.55486	0.48571	chr20	30920486	chr1	150969025	150980851
cg01207176	AHNAK	-7.31888	4.01459e-13	2.63526e-05	-7.20316	0.98419	chr22	39887895	chr11	62201016	62323707
cg19790020	CHST2	7.31886	4.01519e-13	2.63566e-05	6.4672	0.883635	chr6	14305633	chr3	142838173	142841800
cg21199165	FAM63A	-7.31885	4.01536e-13	2.63577e-05	-3.04558	0.416128	chr2	45166884	chr1	150969025	150980851
cg14860676	TIPARP	-7.31883	4.0159e-13	2.63613e-05	-4.98878	0.681636	chr20	48393157	chr3	156391024	156424559
cg00804303	AHNAK	-7.31883	4.01606e-13	2.63623e-05	-5.13933	0.702206	chr7	107802327	chr11	62201016	62323707
cg07654934	DUSP2	7.3188	4.01689e-13	2.63677e-05	9.25916	1.26512	chr3	158390329	chr2	96808905	96811179
cg17065618	CHST2	-7.3188	4.01692e-13	2.6368e-05	-5.73439	0.783516	chr16	84760897	chr3	142838173	142841800
cg02543462	CRIP1	-7.31879	4.01701e-13	2.63685e-05	-3.94748	0.539362	chr2	113885116	chr14	105952654	105955284
cg04464475	NCR1	-7.31879	4.01722e-13	2.63699e-05	-7.23001	0.98787	chr3	13054327	chr19	55417508	55427508
cg05338976	AHNAK	-7.31878	4.0173e-13	2.63705e-05	-3.9882	0.544926	chr7	114561850	chr11	62201016	62323707
cg11546475	TNFSF14	7.31878	4.01738e-13	2.6371e-05	3.18095	0.434629	chr7	5733188	chr19	6663148	6670599
cg19653221	SIK1	-7.31876	4.01798e-13	2.63749e-05	-7.7426	1.05791	chr11	82708588	chr21	44834395	44847008
cg16167052	AHNAK	7.31869	4.01996e-13	2.63879e-05	5.44981	0.744643	chr19	46996347	chr11	62201016	62323707
cg18224611	TNFAIP3	-7.31866	4.02093e-13	2.63943e-05	-5.0673	0.692381	chr21	36986569	chr6	138188351	138204449
cg00921097	CHST2	7.31865	4.02121e-13	2.63961e-05	6.63387	0.906434	chr1	202090980	chr3	142838173	142841800
cg08893087	NCR1	7.31865	4.02122e-13	2.63962e-05	2.80747	0.383605	chr1	93416982	chr19	55417508	55427508
cg08625239	SLC11A2	-7.31863	4.02165e-13	2.6399e-05	-4.55932	0.622974	chr17	33572700	chr12	51373184	51422349
cg27268486	DUSP2	7.31863	4.02178e-13	2.63999e-05	15.7033	2.14566	chr7	79764291	chr2	96808905	96811179
cg14614844	CHST2	-7.31861	4.02227e-13	2.64031e-05	-5.20335	0.710976	chr5	54179305	chr3	142838173	142841800
cg25607886	KLF6	7.3186	4.02273e-13	2.64061e-05	2.02841	0.277158	chr12	121285702	chr10	3818188	3827473
cg04569233	CCL3	-7.31856	4.02374e-13	2.64127e-05	-4.58289	0.626201	chr3	39321449	chr17	34415602	34417515
cg16555825	CCL3	-7.31855	4.02398e-13	2.64143e-05	-9.60283	1.31212	chr2	29537401	chr17	34415602	34417515
cg06352803	CHST2	-7.31854	4.02442e-13	2.64172e-05	-5.26817	0.71984	chr1	155277373	chr3	142838173	142841800
cg05034654	AHNAK	-7.31851	4.02531e-13	2.6423e-05	-5.42738	0.741596	chr16	88876836	chr11	62201016	62323707
cg00855901	DUSP2	7.31849	4.02571e-13	2.64257e-05	4.52443	0.618218	chr1	79085765	chr2	96808905	96811179
cg05678452	CHST2	-7.31848	4.02606e-13	2.6428e-05	-7.92074	1.08229	chr13	43965341	chr3	142838173	142841800
cg07065217	CHST2	-7.31848	4.02622e-13	2.6429e-05	-6.38744	0.872783	chr14	105953092	chr3	142838173	142841800
cg09972052	AHNAK	-7.31847	4.02626e-13	2.64293e-05	-7.30281	0.99786	chr7	139695348	chr11	62201016	62323707
cg16367549	DUSP2	-7.31847	4.02639e-13	2.64301e-05	-6.71685	0.917794	chr1	45054497	chr2	96808905	96811179
cg10511758	CCL3	-7.3184	4.02829e-13	2.64426e-05	-6.3723	0.870722	chr4	2817055	chr17	34415602	34417515
cg24683255	KLF6	-7.3184	4.02843e-13	2.64435e-05	-5.60541	0.765933	chr1	204951031	chr10	3818188	3827473
cg04277128	CHST2	7.31838	4.02896e-13	2.6447e-05	5.47028	0.747471	chr5	80537941	chr3	142838173	142841800
cg00214628	KLF6	-7.31834	4.03006e-13	2.64542e-05	-2.04399	0.279297	chr17	46583511	chr10	3818188	3827473
cg00112238	SIK1	-7.31834	4.03015e-13	2.64548e-05	-8.22435	1.1238	chr1	54719938	chr21	44834395	44847008
cg07846304	SLC11A2	7.31833	4.03038e-13	2.64563e-05	5.29081	0.722953	chr5	158478030	chr12	51373184	51422349
cg11963452	TNFAIP3	-7.31833	4.03039e-13	2.64564e-05	-3.47177	0.474394	chr2	28617552	chr6	138188351	138204449
cg11978441	KLF6	-7.31831	4.03105e-13	2.64607e-05	-2.79239	0.381563	chr1	7902772	chr10	3818188	3827473
cg04360048	CHCHD7	-7.31829	4.03154e-13	2.64639e-05	-4.35158	0.594617	chr3	23846699	chr8	57124245	57131357
cg22546775	SIK1	7.31826	4.03232e-13	2.64691e-05	7.31305	0.999287	chr12	66697281	chr21	44834395	44847008
cg26883282	DUSP2	7.31826	4.03243e-13	2.64698e-05	10.2125	1.39548	chr4	163085411	chr2	96808905	96811179
cg22388683	TIPARP	7.31824	4.03311e-13	2.64742e-05	5.21243	0.712252	chr5	169763426	chr3	156391024	156424559
cg10484633	DUSP2	-7.31811	4.0368e-13	2.64985e-05	-6.8025	0.929544	chr15	79082044	chr2	96808905	96811179
cg22802102	AHNAK	-7.3181	4.03703e-13	2.64999e-05	-4.0985	0.56005	chr12	5550889	chr11	62201016	62323707
cg05406616	KLF6	-7.31808	4.03775e-13	2.65047e-05	-2.49642	0.34113	chr5	33523796	chr10	3818188	3827473
cg13997435	AHNAK	-7.31806	4.03827e-13	2.65081e-05	-4.80977	0.657247	chr1	153538406	chr11	62201016	62323707
cg22410057	DUSP2	7.31805	4.03853e-13	2.65098e-05	8.69438	1.18807	chr15	90456248	chr2	96808905	96811179	Tissue, age, atopy, IL2RB protein levels (SeqId = 9343-16), Incident Lung Cancer, Incident COPD, C-reactive protein (CRP) levels
cg02861293	DUSP2	-7.31803	4.03915e-13	2.65139e-05	-9.45938	1.29261	chr1	160011013	chr2	96808905	96811179
cg00548552	SERTAD2	-7.31803	4.03916e-13	2.65139e-05	-2.20114	0.300783	chr19	57183205	chr2	64858755	64978139
cg05327260	KLF6	7.31802	4.03956e-13	2.65166e-05	5.58022	0.762532	chr20	11667855	chr10	3818188	3827473
cg01773127	CCL3	-7.31802	4.03958e-13	2.65167e-05	-5.41774	0.740329	chr8	8190880	chr17	34415602	34417515
cg00948111	AHNAK	7.31799	4.0404e-13	2.65221e-05	3.31115	0.452467	chr18	72550342	chr11	62201016	62323707
cg13324103	TIPARP	-7.3179	4.04301e-13	2.65392e-05	-7.32791	1.00137	chr10	29948428	chr3	156391024	156424559
cg25272143	SERTAD2	-7.31787	4.04391e-13	2.65451e-05	-4.85616	0.663604	chr11	62211990	chr2	64858755	64978139	Fetal vs adult liver, Rheumatoid arthritis, Tissue, age, IL2RB protein levels (SeqId = 9343-16), Incident COPD, C-reactive protein (CRP) levels
cg11549874	KLF6	-7.31783	4.045e-13	2.65523e-05	-3.14129	0.429265	chr22	31202478	chr10	3818188	3827473
cg10184771	AHNAK	-7.31781	4.04566e-13	2.65566e-05	-4.15439	0.56771	chr17	62102410	chr11	62201016	62323707
cg10902396	KLF6	7.3178	4.04578e-13	2.65574e-05	2.09233	0.285923	chr7	29283532	chr10	3818188	3827473
cg12885183	SERTAD2	-7.3178	4.04578e-13	2.65574e-05	-4.77411	0.652397	chr6	7042118	chr2	64858755	64978139
cg24932481	DUSP2	-7.31778	4.04633e-13	2.6561e-05	-9.19552	1.2566	chr20	62741409	chr2	96808905	96811179
cg00438946	AHNAK	-7.31774	4.04765e-13	2.65697e-05	-6.88161	0.940401	chr6	34215475	chr11	62201016	62323707
cg10125779	TIPARP	-7.3177	4.04866e-13	2.65763e-05	-5.18094	0.708	chr5	132627940	chr3	156391024	156424559
cg11808745	CRIP1	-7.3177	4.04874e-13	2.65768e-05	-6.95151	0.949958	chr2	111432970	chr14	105952654	105955284
cg13514376	KLF6	-7.31766	4.04997e-13	2.65849e-05	-2.95979	0.404473	chr15	68640738	chr10	3818188	3827473
cg15049092	TIPARP	7.31765	4.05014e-13	2.6586e-05	4.91521	0.671692	chr5	95903026	chr3	156391024	156424559
cg07631828	CHST2	-7.31757	4.05265e-13	2.66025e-05	-5.04877	0.689952	chr20	57582581	chr3	142838173	142841800
cg18827602	CRIP1	7.31754	4.05355e-13	2.66084e-05	5.56945	0.76111	chr2	10469566	chr14	105952654	105955284
cg15662465	CHST2	-7.31753	4.05383e-13	2.66102e-05	-3.73747	0.510756	chr13	70682004	chr3	142838173	142841800
cg00846579	KLF6	-7.31752	4.05396e-13	2.66111e-05	-3.15084	0.430589	chr3	69790703	chr10	3818188	3827473
cg10907514	AX748345	7.31751	4.0542e-13	2.66127e-05	3.06893	0.419396	chr11	36433057	chr17	4385261	4389648
cg17200083	AHNAK	-7.31751	4.05437e-13	2.66138e-05	-6.94623	0.949262	chr1	208310837	chr11	62201016	62323707
cg20217345	KLF6	-7.31748	4.0551e-13	2.66186e-05	-2.69225	0.36792	chr3	41075813	chr10	3818188	3827473
cg14679444	AHNAK	-7.31746	4.05579e-13	2.66231e-05	-5.62964	0.769344	chr22	50470101	chr11	62201016	62323707
cg08348818	AHNAK	7.31743	4.05678e-13	2.66296e-05	5.55191	0.758725	chr7	47608223	chr11	62201016	62323707
cg12548555	NCR1	-7.31742	4.05679e-13	2.66297e-05	-4.75558	0.649897	chr2	42411128	chr19	55417508	55427508
cg04398861	AX748345	7.31739	4.05777e-13	2.66361e-05	5.80235	0.792953	chr4	670694	chr17	4385261	4389648
cg09231741	SIK1	7.31738	4.0581e-13	2.66383e-05	5.67777	0.775929	chr17	63534470	chr21	44834395	44847008
cg06682531	AHNAK	-7.31737	4.05843e-13	2.66404e-05	-6.7301	0.919743	chr21	27758826	chr11	62201016	62323707
cg07659140	TNFAIP3	-7.31736	4.05873e-13	2.66424e-05	-2.79983	0.382628	chr19	1133209	chr6	138188351	138204449
cg17550175	TIPARP	-7.31736	4.05877e-13	2.66426e-05	-7.15915	0.97838	chr10	95322270	chr3	156391024	156424559
cg17990657	KLF6	-7.31733	4.05953e-13	2.66477e-05	-2.4776	0.338594	chr20	3877897	chr10	3818188	3827473
cg17482056	DUSP2	-7.31732	4.05999e-13	2.66506e-05	-9.01041	1.23138	chr9	137530638	chr2	96808905	96811179
cg19440734	PIK3R1	7.31727	4.06131e-13	2.66593e-05	3.3937	0.463793	chr3	48264753	chr5	67511548	67597649
cg16667721	SIK1	7.31726	4.0617e-13	2.66619e-05	5.47198	0.747819	chr1	94747100	chr21	44834395	44847008
cg01468452	AHNAK	-7.31725	4.06186e-13	2.6663e-05	-3.89791	0.532701	chr17	43024214	chr11	62201016	62323707
cg19270623	CHST2	-7.31725	4.06191e-13	2.66632e-05	-7.08026	0.967612	chr11	6259093	chr3	142838173	142841800
cg26800289	KLF6	-7.31721	4.06304e-13	2.66707e-05	-2.22582	0.30419	chr1	52605510	chr10	3818188	3827473
cg02033582	AHNAK	-7.31721	4.06317e-13	2.66715e-05	-2.56467	0.350499	chr17	29394814	chr11	62201016	62323707
cg09241885	NCR1	-7.31717	4.06413e-13	2.66779e-05	-8.89345	1.21542	chr20	35504371	chr19	55417508	55427508
cg02382109	DUSP2	-7.31712	4.06561e-13	2.66875e-05	-7.73551	1.05718	chr8	22785456	chr2	96808905	96811179
cg03993991	NCR1	-7.31712	4.06561e-13	2.66876e-05	-5.90785	0.8074	chr3	52124398	chr19	55417508	55427508
cg03260240	CHST2	-7.31711	4.06587e-13	2.66893e-05	-4.05836	0.55464	chr17	46632965	chr3	142838173	142841800
cg23507744	DUSP2	-7.3171	4.0662e-13	2.66914e-05	-8.61087	1.17681	chr1	33943848	chr2	96808905	96811179
cg23182559	AHNAK	7.31709	4.06661e-13	2.66941e-05	5.25863	0.718678	chr13	37006439	chr11	62201016	62323707
cg23591509	SIK1	-7.31707	4.06721e-13	2.66981e-05	-7.82041	1.06879	chr18	72728127	chr21	44834395	44847008
cg22495957	CHST2	7.31705	4.06788e-13	2.67025e-05	7.2137	0.985876	chr6	138191135	chr3	142838173	142841800
cg24518693	AX748345	7.31698	4.06971e-13	2.67145e-05	6.4833	0.886062	chr12	5489552	chr17	4385261	4389648
cg21990131	AHNAK	-7.31698	4.0699e-13	2.67157e-05	-4.20855	0.575176	chr2	68593583	chr11	62201016	62323707
cg07143863	AHNAK	-7.31693	4.0713e-13	2.67249e-05	-5.18304	0.708363	chr12	64954729	chr11	62201016	62323707
cg20286726	NCR1	7.31685	4.07348e-13	2.67392e-05	3.98327	0.544397	chr12	123600137	chr19	55417508	55427508	Incident COPD, C-reactive protein (CRP) levels
cg10695868	KLF6	-7.31683	4.07427e-13	2.67444e-05	-2.23665	0.305686	chr13	33954699	chr10	3818188	3827473
cg26300517	TIPARP	-7.31683	4.07431e-13	2.67447e-05	-5.18342	0.708425	chr4	38732661	chr3	156391024	156424559
cg18038155	SERTAD2	7.31682	4.07438e-13	2.67451e-05	2.84491	0.388817	chr8	104248436	chr2	64858755	64978139
cg15586429	CHST2	-7.3168	4.07501e-13	2.67493e-05	-3.92482	0.536412	chr2	150187225	chr3	142838173	142841800
cg04012526	DUSP2	-7.31679	4.0754e-13	2.67518e-05	-6.03529	0.824854	chr3	20098967	chr2	96808905	96811179
cg26047334	KLF6	-7.31679	4.07542e-13	2.6752e-05	-2.46129	0.336389	chr2	218785909	chr10	3818188	3827473
cg16520238	AHNAK	-7.31679	4.0755e-13	2.67525e-05	-10.9866	1.50156	chr17	45798480	chr11	62201016	62323707
cg06274766	NCR1	7.31676	4.07636e-13	2.67581e-05	6.37322	0.871045	chr6	30468788	chr19	55417508	55427508
cg17900199	TIPARP	-7.31675	4.07659e-13	2.67596e-05	-4.06771	0.555945	chr10	1156548	chr3	156391024	156424559
cg27310319	DUSP2	7.31674	4.07681e-13	2.67611e-05	8.72326	1.19223	chr5	160975978	chr2	96808905	96811179
cg07104583	CHCHD7	7.31674	4.07682e-13	2.67611e-05	3.10743	0.424702	chr2	65459346	chr8	57124245	57131357
cg22999475	NCR1	-7.31674	4.07684e-13	2.67613e-05	-6.30461	0.861669	chr1	244387885	chr19	55417508	55427508
cg24727480	TNFAIP3	7.3167	4.07789e-13	2.67682e-05	3.63356	0.496611	chr12	109901083	chr6	138188351	138204449
cg10808534	NCR1	7.31669	4.07822e-13	2.67704e-05	5.99826	0.819804	chr16	69502772	chr19	55417508	55427508
cg11129315	LAIR1	7.31668	4.07862e-13	2.67729e-05	6.71335	0.91754	chr16	29845490	chr19	54865362	54882165
cg02431562	LAIR1	7.31666	4.07905e-13	2.67758e-05	6.77197	0.925554	chr2	96809970	chr19	54865362	54882165
cg19732070	SLC11A2	7.31665	4.07958e-13	2.67793e-05	6.69161	0.914574	chr14	70110738	chr12	51373184	51422349
cg08874645	PIK3R1	7.31663	4.07994e-13	2.67817e-05	3.55988	0.486547	chr10	73093425	chr5	67511548	67597649
cg13231085	TNFAIP3	-7.31662	4.08039e-13	2.67846e-05	-6.08475	0.831634	chr1	32422214	chr6	138188351	138204449
cg18471664	TNFAIP3	-7.31661	4.08075e-13	2.6787e-05	-5.00868	0.684564	chr3	5028143	chr6	138188351	138204449
cg04987939	SIK1	-7.31659	4.08115e-13	2.67896e-05	-8.44721	1.15453	chr7	127538334	chr21	44834395	44847008
cg08493581	TIPARP	-7.31659	4.08136e-13	2.6791e-05	-4.77602	0.652766	chr2	85472279	chr3	156391024	156424559
cg01807094	NCR1	7.31658	4.08139e-13	2.67912e-05	4.95348	0.677021	chr1	26641776	chr19	55417508	55427508
cg09849592	CCL3	-7.31658	4.08163e-13	2.67927e-05	-7.32374	1.00098	chr2	103276682	chr17	34415602	34417515
cg26776103	NCR1	-7.31657	4.08186e-13	2.67942e-05	-5.83806	0.797923	chr5	58652749	chr19	55417508	55427508
cg07313701	AHNAK	-7.31657	4.08189e-13	2.67944e-05	-5.08981	0.695655	chr1	42447165	chr11	62201016	62323707
cg16692277	CREM	-7.31656	4.08215e-13	2.67962e-05	-7.43672	1.01642	chr13	51640948	chr10	35415719	35501886
cg13279286	AX748345	-7.31652	4.08335e-13	2.6804e-05	-3.91086	0.534525	chrX	49130160	chr17	4385261	4389648
cg14673933	SIK1	-7.31652	4.08341e-13	2.68044e-05	-8.14419	1.11312	chr16	85626765	chr21	44834395	44847008
cg11051295	AX748345	7.31651	4.08368e-13	2.68062e-05	6.17256	0.843648	chr4	185876283	chr17	4385261	4389648
cg23950636	NCR1	7.31649	4.08409e-13	2.68089e-05	6.09256	0.832716	chr2	65067239	chr19	55417508	55427508
cg22044669	AHNAK	-7.31648	4.08451e-13	2.68116e-05	-6.52805	0.892239	chr22	32369286	chr11	62201016	62323707
cg21570709	DUSP2	7.31646	4.08495e-13	2.68145e-05	4.99373	0.682533	chr1	150592475	chr2	96808905	96811179
cg24178676	KLF6	7.31646	4.08496e-13	2.68146e-05	3.77098	0.51541	chr5	172264981	chr10	3818188	3827473
cg20806175	CREM	-7.31643	4.08592e-13	2.68209e-05	-6.38275	0.872386	chr1	161186839	chr10	35415719	35501886
cg14995157	AHNAK	-7.31639	4.08705e-13	2.68283e-05	-5.3998	0.738041	chr9	116839921	chr11	62201016	62323707
cg11983385	NCR1	7.31639	4.08723e-13	2.68295e-05	5.51879	0.754305	chr1	35917355	chr19	55417508	55427508
cg01707219	KLF6	-7.31638	4.08738e-13	2.68305e-05	-2.59348	0.354475	chr15	68605424	chr10	3818188	3827473
cg01747222	DUSP2	-7.31636	4.08796e-13	2.68343e-05	-2.4671	0.337203	chr14	23845893	chr2	96808905	96811179
cg07557045	CCL3	-7.31635	4.08834e-13	2.68368e-05	-4.8352	0.660876	chr6	170462947	chr17	34415602	34417515
cg18094781	DUSP2	7.31633	4.089e-13	2.68411e-05	9.90341	1.3536	chr3	25469430	chr2	96808905	96811179
cg07941716	AHNAK	-7.31632	4.08928e-13	2.68429e-05	-5.65878	0.773447	chr4	39939675	chr11	62201016	62323707
cg08280677	SERTAD2	-7.31627	4.09077e-13	2.68527e-05	-2.95502	0.403898	chr5	74355966	chr2	64858755	64978139
cg22488891	TIPARP	7.31623	4.09186e-13	2.68599e-05	3.67016	0.501646	chr13	40762452	chr3	156391024	156424559
cg14348397	KLF6	7.31623	4.09196e-13	2.68605e-05	1.78186	0.243549	chr9	109623731	chr10	3818188	3827473
cg22825519	DUSP2	7.31619	4.09289e-13	2.68667e-05	5.83086	0.79698	chr18	3467174	chr2	96808905	96811179
cg15308056	DUSP2	-7.31615	4.09404e-13	2.68742e-05	-7.31007	0.999169	chr19	10218210	chr2	96808905	96811179
cg12199506	CHST2	-7.31615	4.09417e-13	2.68751e-05	-8.24342	1.12674	chr22	18234912	chr3	142838173	142841800
cg23093589	KLF6	7.31614	4.09453e-13	2.68774e-05	1.84621	0.252348	chr7	20824932	chr10	3818188	3827473
cg01810713	SIK1	-7.31609	4.09593e-13	2.68866e-05	-7.4226	1.01456	chr16	85966031	chr21	44834395	44847008
cg13185473	AHNAK	-7.31608	4.09621e-13	2.68885e-05	-5.32553	0.727921	chr10	73003572	chr11	62201016	62323707
cg26738395	KLF6	-7.31607	4.0964e-13	2.68896e-05	-2.11274	0.288781	chr4	184532130	chr10	3818188	3827473
cg06983746	SIK1	7.31607	4.09649e-13	2.68902e-05	5.79717	0.792389	chr1	172628065	chr21	44834395	44847008
cg14884512	AHNAK	-7.31604	4.0975e-13	2.68969e-05	-4.12325	0.563591	chr17	55500358	chr11	62201016	62323707
cg06498267	FAM63A	-7.31604	4.09753e-13	2.68971e-05	-2.81111	0.384239	chr5	45695922	chr1	150969025	150980851
cg27032502	DUSP2	7.31603	4.09773e-13	2.68984e-05	10.4471	1.42797	chr12	63544881	chr2	96808905	96811179
cg06449396	FAM63A	7.31601	4.09818e-13	2.69014e-05	3.36016	0.459289	chr22	46382247	chr1	150969025	150980851
cg18629096	DUSP2	-7.316	4.09858e-13	2.6904e-05	-6.75863	0.923814	chr1	199056675	chr2	96808905	96811179
cg04833007	FAM63A	7.316	4.0986e-13	2.69041e-05	3.45359	0.472059	chr7	127894849	chr1	150969025	150980851
cg18749387	AHNAK	-7.31596	4.09965e-13	2.6911e-05	-3.79912	0.519292	chr4	147925334	chr11	62201016	62323707
cg20296980	SIK1	-7.31594	4.10026e-13	2.6915e-05	-6.4779	0.88545	chr20	34685831	chr21	44834395	44847008
cg27387438	AHNAK	-7.31594	4.10027e-13	2.69151e-05	-7.08194	0.968014	chr16	3041767	chr11	62201016	62323707
cg17474301	SIK1	7.31594	4.10034e-13	2.69156e-05	4.81785	0.658541	chr20	52225459	chr21	44834395	44847008
cg03395350	DUSP2	-7.31592	4.10109e-13	2.69205e-05	-10.343	1.41377	chr4	154006690	chr2	96808905	96811179
cg23021584	TNFAIP3	7.31591	4.10132e-13	2.6922e-05	4.38828	0.599826	chr12	124876101	chr6	138188351	138204449
cg03238090	KLF6	7.31591	4.1014e-13	2.69225e-05	1.98942	0.271931	chr2	8666220	chr10	3818188	3827473
cg01329260	DUSP2	7.31589	4.1017e-13	2.69245e-05	5.20013	0.710799	chr1	36359965	chr2	96808905	96811179
cg03580198	SIK1	-7.31587	4.1024e-13	2.69291e-05	-6.4001	0.874824	chr6	166615886	chr21	44834395	44847008
cg07267974	KLF6	-7.31585	4.1031e-13	2.69337e-05	-2.05306	0.280632	chr8	62539945	chr10	3818188	3827473
cg27272408	SLC11A2	-7.31581	4.10416e-13	2.69406e-05	-4.1796	0.57131	chr9	5583050	chr12	51373184	51422349
cg16053443	PIK3R1	7.31578	4.10497e-13	2.69459e-05	4.29155	0.586615	chr3	195921147	chr5	67511548	67597649
cg08916477	SIK1	7.31578	4.10512e-13	2.69469e-05	6.6924	0.91479	chr16	30391350	chr21	44834395	44847008
cg12246863	SIK1	-7.31577	4.10532e-13	2.69482e-05	-4.6148	0.630801	chr2	110097810	chr21	44834395	44847008
cg12307333	NCR1	-7.31576	4.10562e-13	2.69502e-05	-4.32228	0.590817	chr3	13663538	chr19	55417508	55427508
cg14069949	DUSP2	7.31576	4.10563e-13	2.69502e-05	7.99761	1.0932	chr9	131965419	chr2	96808905	96811179
cg25602232	DUSP2	-7.31576	4.10581e-13	2.69515e-05	-7.5873	1.03712	chr16	49754258	chr2	96808905	96811179
cg17198929	KLF6	7.31571	4.10708e-13	2.69598e-05	3.52382	0.481679	chr4	93226889	chr10	3818188	3827473
cg00418282	AHNAK	7.31571	4.10714e-13	2.69602e-05	4.93519	0.674602	chr5	2740132	chr11	62201016	62323707
cg00329972	DUSP2	-7.31568	4.108e-13	2.69658e-05	-5.88319	0.804188	chr11	78001599	chr2	96808905	96811179
cg07977783	LAIR1	7.31562	4.10976e-13	2.69774e-05	6.14359	0.839791	chr14	102819658	chr19	54865362	54882165
cg01125287	PIK3R1	7.31562	4.10989e-13	2.69782e-05	4.03134	0.55106	chr15	42212304	chr5	67511548	67597649
cg24632873	CRIP1	-7.31561	4.11002e-13	2.69791e-05	-4.99548	0.682852	chr3	50561368	chr14	105952654	105955284
cg26677741	FAM63A	-7.3156	4.11049e-13	2.69822e-05	-2.92131	0.399326	chr10	54074260	chr1	150969025	150980851
cg11323198	CHST2	-7.31555	4.11183e-13	2.6991e-05	-5.9466	0.812871	chr16	62069806	chr3	142838173	142841800
cg21241708	CCL3	7.31554	4.11227e-13	2.69938e-05	6.88179	0.940709	chr2	201570554	chr17	34415602	34417515
cg02034088	DUSP2	-7.31553	4.11238e-13	2.69946e-05	-14.7909	2.02185	chr9	116341874	chr2	96808905	96811179
cg10271192	KLF6	7.31551	4.11294e-13	2.69982e-05	2.02659	0.277027	chr2	63279645	chr10	3818188	3827473
cg02253576	AHNAK	-7.3155	4.11331e-13	2.70007e-05	-4.81578	0.658299	chr7	29953445	chr11	62201016	62323707
cg05225089	CHST2	7.3155	4.11332e-13	2.70007e-05	7.00543	0.957614	chr12	57595554	chr3	142838173	142841800
cg27139210	DUSP2	7.3155	4.11339e-13	2.70012e-05	9.07171	1.24007	chr14	37666963	chr2	96808905	96811179
cg08760843	PIK3R1	7.31548	4.11411e-13	2.7006e-05	3.38177	0.462276	chr8	28196932	chr5	67511548	67597649
cg09212118	AHNAK	-7.31547	4.11431e-13	2.70073e-05	-5.70021	0.7792	chr1	42630526	chr11	62201016	62323707
cg05615464	DUSP2	7.31546	4.11461e-13	2.70092e-05	8.27319	1.13092	chr15	54270557	chr2	96808905	96811179
cg25569999	AHNAK	-7.31545	4.11481e-13	2.70105e-05	-8.58522	1.17357	chr5	173146773	chr11	62201016	62323707
cg04339177	DUSP2	7.31543	4.11533e-13	2.70139e-05	7.05448	0.964328	chr15	31214142	chr2	96808905	96811179
cg14631218	PIK3R1	7.31543	4.11534e-13	2.7014e-05	3.58534	0.490107	chr9	139114561	chr5	67511548	67597649
cg01740660	TNFAIP3	7.3154	4.11624e-13	2.70199e-05	3.91532	0.535215	chr12	52346100	chr6	138188351	138204449
cg16681239	DUSP2	7.31539	4.11663e-13	2.70224e-05	5.2506	0.717748	chr7	64349915	chr2	96808905	96811179
cg04516024	AHNAK	7.31538	4.1168e-13	2.70236e-05	5.30245	0.724835	chr15	73044236	chr11	62201016	62323707
cg01201120	NCR1	-7.31533	4.11834e-13	2.70337e-05	-7.35908	1.00598	chr17	1987136	chr19	55417508	55427508
cg11042452	DUSP2	-7.3153	4.11917e-13	2.70391e-05	-5.28157	0.721989	chr5	171560840	chr2	96808905	96811179
cg02779913	NCR1	-7.31528	4.11977e-13	2.70431e-05	-4.65566	0.636429	chr17	40088680	chr19	55417508	55427508
cg18094568	KLF6	-7.31527	4.12008e-13	2.70451e-05	-2.98536	0.408099	chr8	120233580	chr10	3818188	3827473
cg11156014	AHNAK	-7.31527	4.12019e-13	2.70458e-05	-7.20904	0.985479	chr5	17097334	chr11	62201016	62323707
cg13160423	SLC11A2	-7.31524	4.12121e-13	2.70525e-05	-4.62107	0.631705	chr8	125667785	chr12	51373184	51422349
cg18448581	KLF6	7.31523	4.12128e-13	2.7053e-05	1.70895	0.233615	chr18	70534767	chr10	3818188	3827473
cg19034971	CHCHD7	7.31523	4.12139e-13	2.70537e-05	5.18431	0.708701	chr20	32011218	chr8	57124245	57131357
cg09349723	AHNAK	-7.31523	4.12141e-13	2.70539e-05	-5.88792	0.804886	chr2	199013270	chr11	62201016	62323707
cg03717057	CHST2	-7.31521	4.12207e-13	2.70582e-05	-4.28141	0.585275	chr7	26404734	chr3	142838173	142841800
cg01440796	AHNAK	-7.3152	4.12226e-13	2.70594e-05	-5.58165	0.763021	chr2	45421478	chr11	62201016	62323707
cg11046100	DUSP2	-7.31519	4.12246e-13	2.70607e-05	-6.66773	0.911491	chr18	74131163	chr2	96808905	96811179
cg10040748	CHST2	-7.31518	4.12281e-13	2.7063e-05	-6.36304	0.86984	chr1	211431567	chr3	142838173	142841800
cg04907917	NCR1	7.31516	4.12345e-13	2.70673e-05	9.92463	1.35672	chr3	45533083	chr19	55417508	55427508
cg01402347	KLF6	-7.31514	4.12406e-13	2.70712e-05	-2.34259	0.320239	chr4	96472269	chr10	3818188	3827473
cg00115089	DUSP2	-7.31514	4.12412e-13	2.70716e-05	-6.29263	0.86022	chr9	132121842	chr2	96808905	96811179
cg14433165	TIPARP	7.31513	4.12449e-13	2.7074e-05	4.87919	0.667	chr8	28911793	chr3	156391024	156424559
cg08597802	KLF6	-7.31512	4.12453e-13	2.70743e-05	-2.94367	0.402408	chr1	19657280	chr10	3818188	3827473
cg26261268	FAM63A	7.31511	4.12503e-13	2.70776e-05	4.90622	0.670697	chr20	855022	chr1	150969025	150980851
cg00882709	KLF6	-7.3151	4.1251e-13	2.70781e-05	-2.14604	0.293371	chr15	39686642	chr10	3818188	3827473
cg06761398	TNFAIP3	7.31508	4.12573e-13	2.70822e-05	2.58469	0.353336	chr3	33701166	chr6	138188351	138204449
cg02218324	DUSP2	7.31508	4.12593e-13	2.70835e-05	5.03027	0.687658	chr19	46318439	chr2	96808905	96811179
cg11624470	AHNAK	7.31506	4.12648e-13	2.70871e-05	2.73195	0.37347	chr16	68321484	chr11	62201016	62323707
cg21035493	TNFAIP3	-7.31505	4.12668e-13	2.70884e-05	-5.42003	0.740942	chr2	206573083	chr6	138188351	138204449
cg05928152	AHNAK	-7.31504	4.12698e-13	2.70904e-05	-5.42444	0.741546	chr6	23126331	chr11	62201016	62323707
cg01429844	DUSP2	-7.31502	4.12748e-13	2.70937e-05	-6.80976	0.930928	chr12	50365827	chr2	96808905	96811179
cg03611307	CCL3	7.31501	4.12779e-13	2.70957e-05	4.63237	0.633269	chr8	128972059	chr17	34415602	34417515
cg14134003	TIPARP	-7.31501	4.12794e-13	2.70967e-05	-2.9765	0.406903	chr9	88952877	chr3	156391024	156424559
cg01274742	SERTAD2	-7.315	4.12823e-13	2.70986e-05	-3.24598	0.443743	chr17	27045030	chr2	64858755	64978139
cg01479491	AHNAK	-7.31494	4.12997e-13	2.711e-05	-5.09551	0.69659	chr3	188059305	chr11	62201016	62323707
cg15415452	DUSP2	7.31494	4.13012e-13	2.7111e-05	6.01431	0.822196	chr13	112759355	chr2	96808905	96811179
cg05335886	AHNAK	7.3149	4.13123e-13	2.71183e-05	8.85793	1.21094	chr16	19421979	chr11	62201016	62323707
cg16473384	KLF6	-7.31486	4.13239e-13	2.71259e-05	-2.57707	0.352306	chr4	56963276	chr10	3818188	3827473
cg07474842	CCL3	-7.31485	4.13259e-13	2.71272e-05	-4.62777	0.632654	chr6	136915088	chr17	34415602	34417515
cg10237903	KLF6	7.31485	4.13264e-13	2.71276e-05	1.13934	0.155757	chr8	139509075	chr10	3818188	3827473
cg02390145	DUSP2	-7.31484	4.13282e-13	2.71288e-05	-5.55854	0.759899	chr11	125201482	chr2	96808905	96811179
cg01264444	SIK1	7.31481	4.13388e-13	2.71357e-05	5.74603	0.785534	chr7	149553687	chr21	44834395	44847008
cg12467835	LMO2	7.31481	4.13397e-13	2.71363e-05	4.82847	0.660095	chr18	20046084	chr11	33880122	33913836
cg12018718	FAM63A	7.3148	4.13419e-13	2.71378e-05	2.40194	0.328368	chr2	8684089	chr1	150969025	150980851
cg07281385	KLF6	-7.31472	4.13658e-13	2.71535e-05	-2.22479	0.304153	chr7	46799529	chr10	3818188	3827473
cg24254842	HSD17B8	7.3147	4.13711e-13	2.71569e-05	4.05109	0.553828	chr1	42193353	chr6	33172419	33174608
cg02304134	CHCHD7	7.31468	4.13769e-13	2.71607e-05	5.09255	0.69621	chr16	4516320	chr8	57124245	57131357
cg23817969	DUSP2	-7.31467	4.13801e-13	2.71628e-05	-7.74385	1.05867	chr8	10334999	chr2	96808905	96811179
cg09546258	TIPARP	-7.31467	4.13803e-13	2.7163e-05	-4.94142	0.675549	chr11	68444995	chr3	156391024	156424559
cg23403895	AHNAK	-7.31463	4.13932e-13	2.71714e-05	-4.61481	0.630901	chr4	169533552	chr11	62201016	62323707
cg23884784	LAIR1	-7.31461	4.13985e-13	2.71749e-05	-5.18701	0.70913	chr14	24783068	chr19	54865362	54882165
cg27445555	SIK1	-7.3146	4.14021e-13	2.71773e-05	-7.38663	1.00985	chr7	74080076	chr21	44834395	44847008
cg14937319	DUSP2	-7.31459	4.1403e-13	2.71778e-05	-7.88394	1.07784	chr17	76600811	chr2	96808905	96811179
cg12685187	CREM	-7.31459	4.14037e-13	2.71783e-05	-10.2031	1.39489	chr8	128961926	chr10	35415719	35501886
cg17412005	SERTAD2	7.31458	4.14065e-13	2.71801e-05	3.28476	0.44907	chr1	45806886	chr2	64858755	64978139
cg26816636	AHNAK	-7.31455	4.14159e-13	2.71863e-05	-5.51466	0.75393	chr5	179495386	chr11	62201016	62323707
cg24990400	DUSP2	-7.31454	4.14198e-13	2.71889e-05	-8.19828	1.12082	chr8	102006838	chr2	96808905	96811179
cg20198183	DUSP2	-7.31452	4.14244e-13	2.71919e-05	-6.53607	0.893574	chr10	49832794	chr2	96808905	96811179
cg24835861	DUSP2	-7.3145	4.14309e-13	2.71961e-05	-5.35539	0.73216	chr1	174130261	chr2	96808905	96811179
cg27358666	DUSP2	-7.31446	4.14431e-13	2.72042e-05	-9.50934	1.30007	chr10	94177424	chr2	96808905	96811179
cg26694326	CCL3	-7.31445	4.1447e-13	2.72068e-05	-11.4881	1.57061	chr4	54569312	chr17	34415602	34417515
cg02351277	SRSF5	7.31443	4.14509e-13	2.72093e-05	2.84968	0.389596	chr3	177397780	chr14	70193617	70238722
cg02743028	TIPARP	-7.31439	4.14649e-13	2.72185e-05	-11.7702	1.60919	chr14	24838222	chr3	156391024	156424559
cg03603279	DUSP2	-7.31437	4.14693e-13	2.72214e-05	-6.30534	0.862049	chr11	67373457	chr2	96808905	96811179
cg17958242	NCR1	7.31434	4.14778e-13	2.72269e-05	5.19292	0.709964	chr4	40197954	chr19	55417508	55427508
cg06733347	DUSP2	-7.31434	4.14784e-13	2.72273e-05	-9.84599	1.34612	chr15	72453427	chr2	96808905	96811179
cg23889730	CHST2	-7.31433	4.14805e-13	2.72287e-05	-4.90306	0.670336	chr14	94254131	chr3	142838173	142841800
cg23229395	DUSP2	7.31433	4.14826e-13	2.72301e-05	10.1948	1.39382	chr19	58609770	chr2	96808905	96811179
cg22183077	DUSP2	-7.31432	4.14834e-13	2.72306e-05	-7.71703	1.05506	chr18	21165427	chr2	96808905	96811179
cg19352830	NCR1	7.3143	4.14911e-13	2.72357e-05	7.49081	1.02413	chr8	141599356	chr19	55417508	55427508
cg24312840	AHNAK	-7.31423	4.15127e-13	2.72499e-05	-5.47934	0.749135	chr2	80540675	chr11	62201016	62323707
cg01207176	DUSP2	-7.31422	4.15136e-13	2.72504e-05	-8.6092	1.17705	chr22	39887895	chr2	96808905	96811179
cg01163597	KLF6	7.31421	4.15171e-13	2.72527e-05	3.78897	0.518029	chr6	3455912	chr10	3818188	3827473
cg24902461	CHST2	-7.31419	4.15221e-13	2.7256e-05	-4.33528	0.592722	chr10	121031392	chr3	142838173	142841800
cg07249349	AHNAK	-7.31419	4.15231e-13	2.72567e-05	-5.72412	0.782605	chr2	8764133	chr11	62201016	62323707
cg18703368	CHCHD7	7.31418	4.15256e-13	2.72583e-05	4.74322	0.648496	chr2	239285509	chr8	57124245	57131357
cg11397854	AHNAK	7.31416	4.15319e-13	2.72625e-05	6.72932	0.92004	chr3	13008878	chr11	62201016	62323707
cg27318474	DUSP2	7.31415	4.15347e-13	2.72643e-05	11.1061	1.51844	chr1	205290233	chr2	96808905	96811179
cg00440980	SLC11A2	-7.31413	4.15404e-13	2.72681e-05	-4.89259	0.668922	chr17	74639894	chr12	51373184	51422349
cg10430963	NCR1	7.31412	4.15448e-13	2.7271e-05	6.23076	0.851881	chr17	37124558	chr19	55417508	55427508
cg02309273	AHNAK	7.3141	4.15495e-13	2.7274e-05	5.59992	0.765634	chr1	38412744	chr11	62201016	62323707
cg19978379	FAM63A	7.31406	4.15619e-13	2.72821e-05	3.64346	0.498144	chr6	31542671	chr1	150969025	150980851
cg16935794	SLC11A2	-7.31405	4.15637e-13	2.72834e-05	-4.74385	0.648593	chr5	71525514	chr12	51373184	51422349
cg01918222	KLF6	-7.31403	4.15714e-13	2.72884e-05	-2.20112	0.300945	chr16	87277142	chr10	3818188	3827473
cg19964327	AHNAK	-7.31401	4.15764e-13	2.72917e-05	-5.01477	0.685639	chr6	46917631	chr11	62201016	62323707
cg01685665	CHST2	7.31401	4.15767e-13	2.72919e-05	6.27419	0.857831	chr15	68905043	chr3	142838173	142841800
cg10757080	PDCD4-AS1	-7.31401	4.15768e-13	2.72919e-05	-4.43562	0.606455	chr3	39336300	chr10	112629626	112631991
cg10693631	TIPARP	-7.31401	4.15776e-13	2.72924e-05	-5.46112	0.746666	chr7	37417039	chr3	156391024	156424559
cg26581845	CCL3	-7.314	4.15803e-13	2.72942e-05	-6.4505	0.881938	chr22	18601993	chr17	34415602	34417515
cg02012622	TIPARP	-7.314	4.15809e-13	2.72947e-05	-4.62592	0.632474	chr5	55936747	chr3	156391024	156424559
cg25248659	CHST2	7.31396	4.15917e-13	2.73017e-05	6.33231	0.865783	chr11	59614247	chr3	142838173	142841800
cg02082273	DUSP2	7.31394	4.15972e-13	2.73053e-05	4.67499	0.639189	chr11	10473038	chr2	96808905	96811179
cg11739152	AHNAK	7.31393	4.15998e-13	2.7307e-05	5.44761	0.744826	chr1	60162642	chr11	62201016	62323707
cg26929278	DUSP2	-7.31392	4.16056e-13	2.73108e-05	-5.09624	0.696787	chr19	56014657	chr2	96808905	96811179
cg21999022	CHST2	7.31391	4.16081e-13	2.73125e-05	6.59322	0.901463	chr9	137735674	chr3	142838173	142841800
cg00167836	DUSP2	-7.3139	4.16092e-13	2.73132e-05	-5.61973	0.768363	chr11	112131713	chr2	96808905	96811179
cg14283783	CHST2	-7.3139	4.16111e-13	2.73144e-05	-4.47989	0.612517	chr13	29069941	chr3	142838173	142841800
cg26348226	FRAT2	-7.31388	4.16155e-13	2.73173e-05	-4.86616	0.665333	chr1	21617442	chr10	99092255	99094458
cg02317251	SIK1	7.31383	4.16307e-13	2.73273e-05	7.35625	1.0058	chr4	10116515	chr21	44834395	44847008
cg08163918	DUSP2	7.31383	4.16314e-13	2.73278e-05	7.39712	1.01139	chr12	57628654	chr2	96808905	96811179
cg09856467	SIK1	-7.31382	4.16346e-13	2.73299e-05	-5.78625	0.79114	chr22	26938937	chr21	44834395	44847008
cg13769792	AHNAK	-7.31375	4.16556e-13	2.73437e-05	-4.84677	0.662693	chr15	100258219	chr11	62201016	62323707
cg21812313	AHNAK	-7.31373	4.16598e-13	2.73464e-05	-4.59374	0.628097	chr1	94158618	chr11	62201016	62323707
cg25806307	AHNAK	7.31373	4.16605e-13	2.73469e-05	5.95823	0.814663	chr19	39466182	chr11	62201016	62323707
cg09427812	AHNAK	7.31371	4.16685e-13	2.73521e-05	3.78687	0.517778	chr6	134861241	chr11	62201016	62323707
cg09094355	CHST2	-7.3137	4.1669e-13	2.73525e-05	-9.25562	1.26552	chrX	3632358	chr3	142838173	142841800
cg01605479	TIPARP	-7.31369	4.16744e-13	2.7356e-05	-5.037	0.688709	chr5	159087524	chr3	156391024	156424559
cg01347682	CHST2	-7.31368	4.16747e-13	2.73562e-05	-11.7534	1.60704	chr4	140656794	chr3	142838173	142841800
cg13342075	SIK1	-7.31368	4.1677e-13	2.73577e-05	-5.99197	0.819283	chr2	106335677	chr21	44834395	44847008
cg21711862	KLF6	-7.31368	4.16774e-13	2.73579e-05	-2.24487	0.306942	chr2	554363	chr10	3818188	3827473
cg09694782	KLF6	-7.31367	4.16788e-13	2.73589e-05	-2.32703	0.318176	chr2	97408799	chr10	3818188	3827473	Fasting insulin, HOMA-IR, Tissue, Birthweight, age, alcohol withdrawal recovery, Incident Type 2 Diabetes, C-reactive protein (CRP) levels
cg14443142	CHST2	7.31366	4.16807e-13	2.73601e-05	6.61391	0.904323	chr9	80138712	chr3	142838173	142841800
cg14180330	CRIP1	-7.31365	4.16852e-13	2.73631e-05	-3.36998	0.46078	chr5	40224461	chr14	105952654	105955284
cg02049210	PDCD4-AS1	7.31363	4.16912e-13	2.7367e-05	5.48664	0.750194	chr8	48647583	chr10	112629626	112631991
cg09122989	SERTAD2	-7.31363	4.16913e-13	2.73671e-05	-4.11815	0.563078	chr11	65899983	chr2	64858755	64978139
cg19909462	AHNAK	-7.3136	4.16987e-13	2.7372e-05	-6.82183	0.932759	chr7	139434142	chr11	62201016	62323707
cg01416168	CHST2	-7.31357	4.17094e-13	2.7379e-05	-6.82161	0.932733	chr1	48687359	chr3	142838173	142841800
cg11960794	CHST2	-7.31356	4.17107e-13	2.73798e-05	-7.86348	1.07519	chr22	19651048	chr3	142838173	142841800
cg15304322	AHNAK	-7.31354	4.17179e-13	2.73846e-05	-3.30607	0.452048	chr6	42313795	chr11	62201016	62323707
cg13458211	DUSP2	-7.31353	4.17197e-13	2.73858e-05	-6.6144	0.904406	chr1	44444217	chr2	96808905	96811179
cg07210908	FAM63A	7.3135	4.17286e-13	2.73916e-05	4.15414	0.56801	chr10	104165433	chr1	150969025	150980851
cg09612908	AHNAK	7.3135	4.17313e-13	2.73933e-05	6.82882	0.933728	chr19	51143312	chr11	62201016	62323707
cg06924081	CREM	-7.31348	4.17375e-13	2.73974e-05	-10.4984	1.43548	chr15	69791774	chr10	35415719	35501886
cg13140564	AHNAK	7.31344	4.17481e-13	2.74044e-05	12.0193	1.64346	chr20	44540827	chr11	62201016	62323707
cg02106719	FAM63A	-7.31344	4.17486e-13	2.74047e-05	-3.96812	0.542579	chr17	79882807	chr1	150969025	150980851
cg05049695	DUSP2	7.3134	4.17598e-13	2.74121e-05	8.34714	1.14135	chr5	141487909	chr2	96808905	96811179
cg12769754	CREM	-7.31338	4.17664e-13	2.74164e-05	-6.5863	0.900583	chr19	36399368	chr10	35415719	35501886
cg11820931	AHNAK	-7.31338	4.1767e-13	2.74168e-05	-3.45943	0.473028	chr10	70717302	chr11	62201016	62323707
cg19950888	AHNAK	7.31337	4.17704e-13	2.7419e-05	6.87093	0.939503	chr15	79102722	chr11	62201016	62323707
cg19360064	CHST2	-7.31335	4.1776e-13	2.74227e-05	-5.17789	0.708006	chr16	70462214	chr3	142838173	142841800
cg03275274	AX748345	7.31334	4.1778e-13	2.7424e-05	5.60612	0.766561	chr22	50646066	chr17	4385261	4389648
cg13407975	SERTAD2	-7.31332	4.1783e-13	2.74273e-05	-2.426	0.331724	chr19	18705946	chr2	64858755	64978139
cg17075820	AHNAK	-7.3133	4.17911e-13	2.74326e-05	-5.17879	0.708134	chr17	72389197	chr11	62201016	62323707
cg18327952	SERTAD2	7.31328	4.1797e-13	2.74365e-05	5.17854	0.708101	chr4	76823763	chr2	64858755	64978139
cg22623703	KLF6	-7.31327	4.17996e-13	2.74382e-05	-2.35635	0.322202	chr14	23839467	chr10	3818188	3827473
cg19709355	NCR1	-7.31324	4.18094e-13	2.74446e-05	-7.49683	1.0251	chr17	38504102	chr19	55417508	55427508
cg10879843	TIPARP	7.31323	4.18107e-13	2.74455e-05	5.79879	0.792918	chr7	47608299	chr3	156391024	156424559
cg23582035	AHNAK	-7.31323	4.1812e-13	2.74463e-05	-6.72536	0.919615	chr8	143689233	chr11	62201016	62323707
cg18145175	SIK1	7.31319	4.18221e-13	2.7453e-05	6.94988	0.95032	chr4	76621238	chr21	44834395	44847008
cg09205920	DUSP2	7.31317	4.183e-13	2.74582e-05	5.5328	0.756553	chr6	29521506	chr2	96808905	96811179
cg08432727	KLF6	7.31315	4.18359e-13	2.7462e-05	2.29406	0.313689	chr2	5831722	chr10	3818188	3827473
cg07019638	CHST2	7.31314	4.18392e-13	2.74642e-05	5.7524	0.786585	chr11	64635774	chr3	142838173	142841800
cg16497493	CHCHD7	-7.31313	4.18406e-13	2.74651e-05	-4.66717	0.63819	chr21	34671520	chr8	57124245	57131357
cg22633641	AHNAK	-7.31313	4.18422e-13	2.74662e-05	-4.30134	0.588167	chr12	2881385	chr11	62201016	62323707
cg11053466	FAM63A	7.31312	4.18437e-13	2.74671e-05	4.09309	0.559691	chr12	6648770	chr1	150969025	150980851
cg21974601	AHNAK	-7.31312	4.18448e-13	2.74679e-05	-4.0545	0.554414	chr1	244800465	chr11	62201016	62323707
cg07557690	CHST2	-7.3131	4.18518e-13	2.74724e-05	-4.29335	0.587076	chr1	92352407	chr3	142838173	142841800
cg08336638	CHST2	7.31309	4.18519e-13	2.74725e-05	13.5485	1.85263	chr19	55387170	chr3	142838173	142841800	Incident Breast Cancer
cg14678017	TNFSF14	-7.31309	4.18548e-13	2.74744e-05	-4.44244	0.607465	chr1	247368574	chr19	6663148	6670599
cg16265932	DUSP2	-7.31306	4.1862e-13	2.74791e-05	-4.64429	0.635068	chr10	112460964	chr2	96808905	96811179
cg04395167	DUSP2	-7.31305	4.18664e-13	2.74821e-05	-8.00759	1.09497	chr1	1895110	chr2	96808905	96811179
cg06333957	CHST2	-7.31303	4.18703e-13	2.74846e-05	-10.1868	1.39297	chr20	50721551	chr3	142838173	142841800
cg17113880	CHCHD7	-7.31303	4.18707e-13	2.74849e-05	-4.9851	0.681673	chr6	83908818	chr8	57124245	57131357
cg14051220	DUSP2	7.31298	4.18876e-13	2.74959e-05	6.57473	0.899049	chr11	118401093	chr2	96808905	96811179
cg10415767	TNFAIP3	7.31294	4.18979e-13	2.75027e-05	7.63468	1.044	chr17	17726759	chr6	138188351	138204449
cg20073893	CREM	-7.31294	4.18995e-13	2.75038e-05	-6.76328	0.924838	chr14	22945457	chr10	35415719	35501886
cg25100962	AHNAK	-7.31293	4.19004e-13	2.75044e-05	-2.31709	0.316849	chr12	31782808	chr11	62201016	62323707
cg11253913	SIK1	-7.31293	4.19022e-13	2.75055e-05	-6.11684	0.836442	chr7	134617511	chr21	44834395	44847008
cg13384150	CHST2	-7.3129	4.19096e-13	2.75104e-05	-6.48298	0.886512	chr1	16939173	chr3	142838173	142841800
cg04678080	NCR1	-7.31286	4.19216e-13	2.75183e-05	-6.07231	0.83036	chr3	141361267	chr19	55417508	55427508
cg16527411	DUSP2	7.31279	4.19442e-13	2.75331e-05	6.47223	0.885056	chr12	92860048	chr2	96808905	96811179
cg05841244	DUSP2	7.31275	4.19548e-13	2.75401e-05	5.28684	0.722962	chr19	12443716	chr2	96808905	96811179
cg03158902	CRIP1	-7.31275	4.1955e-13	2.75402e-05	-4.69333	0.641801	chr16	4396061	chr14	105952654	105955284
cg11137074	CHST2	-7.31274	4.19578e-13	2.7542e-05	-7.1608	0.979223	chr14	95652357	chr3	142838173	142841800
cg09706742	DUSP2	-7.31272	4.19661e-13	2.75475e-05	-7.09318	0.969979	chr17	42630020	chr2	96808905	96811179
cg14533567	PDCD4-AS1	7.3127	4.19719e-13	2.75513e-05	2.87659	0.39337	chr3	52705872	chr10	112629626	112631991
cg27468145	DUSP2	7.31269	4.19726e-13	2.75518e-05	6.39343	0.874291	chr18	24443262	chr2	96808905	96811179
cg03137672	DUSP2	7.31269	4.19727e-13	2.75518e-05	5.20998	0.712457	chr17	76725893	chr2	96808905	96811179
cg02022380	AHNAK	-7.31263	4.19919e-13	2.75644e-05	-7.54191	1.03135	chr14	101347044	chr11	62201016	62323707
cg21531604	CHST2	-7.31262	4.19949e-13	2.75664e-05	-5.99052	0.819203	chr7	2551598	chr3	142838173	142841800
cg22982573	TNFAIP3	7.3126	4.19997e-13	2.75695e-05	6.63397	0.907197	chr2	66665027	chr6	138188351	138204449
cg11919558	CHST2	-7.31254	4.202e-13	2.75829e-05	-7.49476	1.02492	chr2	64872351	chr3	142838173	142841800	Sex, Ageing, Tissue, Rheumatoid arthritis, age, C-reactive protein (CRP) levels
cg24736933	CHCHD7	7.31252	4.20262e-13	2.75869e-05	5.29419	0.72399	chr15	40633294	chr8	57124245	57131357
cg02881541	AHNAK	-7.31248	4.20371e-13	2.75941e-05	-4.62383	0.63232	chr4	170110442	chr11	62201016	62323707
cg07573342	DUSP2	-7.31244	4.20504e-13	2.76028e-05	-4.96778	0.679361	chr22	37582320	chr2	96808905	96811179
cg04710526	CHCHD7	-7.31243	4.20515e-13	2.76036e-05	-4.45498	0.609234	chr12	835793	chr8	57124245	57131357
cg01593886	DUSP2	7.31243	4.20534e-13	2.76048e-05	9.31499	1.27386	chr17	48278778	chr2	96808905	96811179
cg10152027	KLF6	-7.31241	4.20584e-13	2.76081e-05	-2.36104	0.322881	chr11	87865442	chr10	3818188	3827473
cg24575234	KLF6	7.3124	4.20609e-13	2.76097e-05	1.64532	0.225004	chr7	136553884	chr10	3818188	3827473
cg20872930	FAM63A	7.31239	4.20657e-13	2.76128e-05	3.41711	0.467305	chr21	40259397	chr1	150969025	150980851
cg03898408	CHCHD7	7.31236	4.20723e-13	2.76172e-05	4.67868	0.639831	chr5	66602283	chr8	57124245	57131357
cg09098720	DUSP2	-7.31236	4.20746e-13	2.76187e-05	-4.50645	0.616278	chr17	49412842	chr2	96808905	96811179
cg15601452	AHNAK	-7.31229	4.20935e-13	2.76311e-05	-3.05502	0.417793	chr1	28906382	chr11	62201016	62323707
cg09729387	DUSP2	-7.31225	4.21059e-13	2.76393e-05	-6.15327	0.841501	chr8	53321751	chr2	96808905	96811179
cg14943983	DUSP2	-7.31224	4.21086e-13	2.7641e-05	-7.29272	0.99733	chr11	118035052	chr2	96808905	96811179
cg04059871	DUSP2	-7.31223	4.21135e-13	2.76443e-05	-5.51861	0.754709	chr7	97620650	chr2	96808905	96811179
cg06114546	DUSP2	7.31222	4.21155e-13	2.76455e-05	7.87651	1.07717	chr16	88645532	chr2	96808905	96811179
cg13907633	AHNAK	-7.31222	4.21175e-13	2.76468e-05	-4.38903	0.600233	chr1	157386488	chr11	62201016	62323707
cg17162576	AHNAK	7.31221	4.21181e-13	2.76472e-05	7.70344	1.0535	chr1	66999059	chr11	62201016	62323707
cg12113562	LAIR1	7.31221	4.21188e-13	2.76477e-05	6.63565	0.907475	chr1	213152745	chr19	54865362	54882165
cg00640033	SLC11A2	-7.3122	4.2121e-13	2.76492e-05	-5.89618	0.806347	chr14	22987246	chr12	51373184	51422349
cg19478371	SIK1	-7.3122	4.21225e-13	2.76502e-05	-9.23335	1.26273	chr14	102310830	chr21	44834395	44847008
cg20872930	TIPARP	-7.31216	4.21345e-13	2.7658e-05	-4.62288	0.632218	chr21	40259397	chr3	156391024	156424559
cg12618571	AHNAK	-7.31205	4.21689e-13	2.76806e-05	-5.97695	0.817411	chr8	38316230	chr11	62201016	62323707
cg14034519	TNFAIP3	7.31204	4.2171e-13	2.7682e-05	5.93614	0.81183	chr15	64429666	chr6	138188351	138204449
cg09999984	KLF6	-7.31203	4.21726e-13	2.7683e-05	-3.05196	0.417389	chr13	76032565	chr10	3818188	3827473
cg17587121	SERTAD2	-7.312	4.21832e-13	2.769e-05	-5.38205	0.736057	chr3	58102510	chr2	64858755	64978139
cg26962791	CHCHD7	7.31197	4.21925e-13	2.76961e-05	5.34573	0.731093	chr21	34428765	chr8	57124245	57131357
cg16891376	SIK1	7.31194	4.21998e-13	2.77009e-05	8.11409	1.1097	chr19	49976438	chr21	44834395	44847008
cg08934372	TNFAIP3	-7.31192	4.22066e-13	2.77053e-05	-5.27752	0.721769	chr15	75117069	chr6	138188351	138204449
cg17839366	NCR1	-7.31191	4.22102e-13	2.77077e-05	-7.9663	1.0895	chr2	121003270	chr19	55417508	55427508
cg17816041	AHNAK	-7.31188	4.222e-13	2.77141e-05	-5.01748	0.686209	chr4	77687215	chr11	62201016	62323707
cg09728948	DUSP2	7.31186	4.22258e-13	2.77179e-05	6.20542	0.848679	chr11	35019666	chr2	96808905	96811179
cg07881400	AX748345	7.31186	4.22258e-13	2.7718e-05	3.84301	0.525586	chr19	47803608	chr17	4385261	4389648
cg22550733	AHNAK	7.31185	4.22291e-13	2.77201e-05	4.55664	0.623186	chr4	2136854	chr11	62201016	62323707
cg15048810	DUSP2	7.31182	4.2237e-13	2.77253e-05	8.26837	1.13082	chr3	133339041	chr2	96808905	96811179
cg12750917	DUSP2	-7.31181	4.2241e-13	2.7728e-05	-3.96863	0.542771	chr1	198204074	chr2	96808905	96811179
cg18765463	AHNAK	-7.3118	4.22438e-13	2.77298e-05	-4.23805	0.579618	chr19	53073399	chr11	62201016	62323707
cg04760526	KLF6	-7.31179	4.22477e-13	2.77323e-05	-2.87473	0.393164	chr15	41859436	chr10	3818188	3827473
cg12586315	TNFAIP3	-7.31178	4.22489e-13	2.77331e-05	-6.14094	0.83987	chr22	29648270	chr6	138188351	138204449
cg05228237	AHNAK	7.31178	4.22494e-13	2.77334e-05	5.35565	0.732469	chr7	153585710	chr11	62201016	62323707
cg13149245	CHCHD7	7.31177	4.22534e-13	2.77361e-05	3.48061	0.476029	chr15	65105500	chr8	57124245	57131357
cg06432342	DUSP2	-7.31174	4.22628e-13	2.77422e-05	-7.23599	0.989641	chr6	44134066	chr2	96808905	96811179
cg07357021	KLF6	-7.31173	4.22636e-13	2.77428e-05	-3.39809	0.464745	chr3	64084951	chr10	3818188	3827473
cg16704586	SLC11A2	-7.31173	4.22646e-13	2.77435e-05	-6.06552	0.829561	chr16	28997894	chr12	51373184	51422349
cg02847804	AHNAK	-7.31172	4.22666e-13	2.77447e-05	-4.89544	0.669533	chr21	39811538	chr11	62201016	62323707
cg08639424	CHST2	7.31172	4.22687e-13	2.77461e-05	6.0881	0.83265	chr6	31542556	chr3	142838173	142841800
cg06697795	DUSP2	-7.31169	4.22766e-13	2.77513e-05	-6.98506	0.955327	chr3	140843068	chr2	96808905	96811179
cg20061155	DUSP2	7.31167	4.22824e-13	2.77551e-05	5.95759	0.814805	chr8	109095388	chr2	96808905	96811179
cg13913012	AHNAK	7.31167	4.22829e-13	2.77555e-05	8.44778	1.15538	chr4	168155687	chr11	62201016	62323707
cg08860136	CRIP1	-7.31166	4.2287e-13	2.77581e-05	-3.87394	0.529831	chr17	7111414	chr14	105952654	105955284
cg23730181	DUSP2	7.31163	4.22961e-13	2.77641e-05	6.87769	0.940651	chr1	70033739	chr2	96808905	96811179
cg24990212	DUSP2	7.3116	4.23057e-13	2.77704e-05	6.09347	0.833398	chr8	65710790	chr2	96808905	96811179
cg24628676	KLF6	7.31159	4.2308e-13	2.77719e-05	2.65346	0.362911	chr5	59189846	chr10	3818188	3827473
cg10521450	PIK3R1	7.31157	4.23135e-13	2.77755e-05	3.606	0.49319	chr10	105439280	chr5	67511548	67597649
cg05524740	NCR1	-7.31157	4.23144e-13	2.77761e-05	-7.64333	1.04538	chr1	24225690	chr19	55417508	55427508
cg19410314	AHNAK	7.31155	4.23199e-13	2.77798e-05	5.70421	0.780164	chr17	53343827	chr11	62201016	62323707
cg14254704	PIK3R1	7.31153	4.23268e-13	2.77842e-05	4.60596	0.629959	chr3	48863965	chr5	67511548	67597649
cg09382226	DUSP2	-7.31153	4.2327e-13	2.77844e-05	-7.87505	1.07707	chr7	629789	chr2	96808905	96811179
cg20246567	AX748345	7.3115	4.23352e-13	2.77898e-05	6.36458	0.87049	chr2	111488934	chr17	4385261	4389648
cg14105551	NCR1	7.31146	4.23479e-13	2.77981e-05	8.49362	1.16169	chr8	128972734	chr19	55417508	55427508
cg18685080	AX748345	7.31142	4.23603e-13	2.78063e-05	5.7807	0.79064	chr16	81553347	chr17	4385261	4389648
cg17517534	CHST2	7.31139	4.23683e-13	2.78115e-05	5.69231	0.778554	chr8	134419401	chr3	142838173	142841800
cg17343638	AHNAK	-7.31135	4.23805e-13	2.78195e-05	-7.18426	0.982618	chr2	121230468	chr11	62201016	62323707
cg23223071	PIK3R1	7.31132	4.23886e-13	2.78248e-05	3.95968	0.541582	chr6	13259871	chr5	67511548	67597649
cg26088614	NCR1	-7.3113	4.23957e-13	2.78295e-05	-4.70563	0.643611	chr2	26039146	chr19	55417508	55427508
cg27352313	KLF6	-7.3113	4.2396e-13	2.78297e-05	-2.10081	0.287337	chr17	19453200	chr10	3818188	3827473
cg05607305	CHCHD7	-7.31128	4.24006e-13	2.78327e-05	-7.43383	1.01676	chr6	138334066	chr8	57124245	57131357
cg13901957	AHNAK	-7.31127	4.24053e-13	2.78358e-05	-3.4809	0.476101	chr17	29907534	chr11	62201016	62323707
cg18471664	KLF6	-7.31126	4.24077e-13	2.78373e-05	-2.65165	0.36268	chr3	5028143	chr10	3818188	3827473
cg09932794	TNFAIP3	-7.31126	4.24092e-13	2.78383e-05	-5.95345	0.814285	chr13	28147747	chr6	138188351	138204449
cg24946597	AHNAK	7.31121	4.24242e-13	2.78482e-05	6.17547	0.844658	chr8	31497464	chr11	62201016	62323707
cg18707120	DUSP2	7.31119	4.24306e-13	2.78524e-05	7.67608	1.04991	chr7	36982835	chr2	96808905	96811179
cg11184497	NCR1	-7.31117	4.24344e-13	2.78549e-05	-6.7661	0.925446	chr15	78384679	chr19	55417508	55427508
cg06961687	DUSP2	-7.31115	4.24424e-13	2.78602e-05	-5.93475	0.81174	chr21	40160618	chr2	96808905	96811179
cg11504495	SLC11A2	7.31109	4.24583e-13	2.78706e-05	5.23441	0.715954	chr7	48128148	chr12	51373184	51422349
cg00360780	AX748345	-7.31109	4.24588e-13	2.78709e-05	-3.80292	0.520158	chr16	4697302	chr17	4385261	4389648
cg19573580	NCR1	7.31109	4.24607e-13	2.78721e-05	8.11629	1.11013	chr6	30706717	chr19	55417508	55427508
cg18525486	KLF6	7.31108	4.24623e-13	2.78732e-05	1.72753	0.236289	chr3	62357176	chr10	3818188	3827473
cg24036487	DUSP2	7.31107	4.2465e-13	2.7875e-05	7.65372	1.04687	chr1	235017187	chr2	96808905	96811179
cg07487948	CHST2	-7.31106	4.24681e-13	2.7877e-05	-5.55354	0.759608	chr5	131566683	chr3	142838173	142841800
cg12639019	DUSP2	7.31105	4.2472e-13	2.78795e-05	4.72448	0.646211	chr17	38734157	chr2	96808905	96811179
cg07065759	TNFAIP3	7.31105	4.2473e-13	2.78802e-05	2.87399	0.393102	chr2	198017462	chr6	138188351	138204449
cg21038461	AHNAK	-7.31104	4.24764e-13	2.78825e-05	-4.67146	0.63896	chr14	76837428	chr11	62201016	62323707
cg11404464	AHNAK	-7.311	4.24878e-13	2.78899e-05	-4.09408	0.559989	chr3	129267034	chr11	62201016	62323707
cg12134752	KLF6	-7.31096	4.25e-13	2.78979e-05	-2.12213	0.290267	chr19	5249431	chr10	3818188	3827473
cg22751954	CHST2	-7.31095	4.25025e-13	2.78996e-05	-9.21611	1.26059	chr6	143023932	chr3	142838173	142841800
cg09887059	KLF6	7.31094	4.25047e-13	2.7901e-05	1.30906	0.179054	chr12	113916664	chr10	3818188	3827473
cg24728336	AHNAK	-7.31094	4.25052e-13	2.79013e-05	-4.03856	0.552399	chr2	203142776	chr11	62201016	62323707
cg13089671	CHST2	7.31094	4.25063e-13	2.79021e-05	6.07011	0.830278	chr11	57679313	chr3	142838173	142841800
cg17987728	KLF6	-7.31093	4.25092e-13	2.7904e-05	-2.89907	0.396539	chr1	2770471	chr10	3818188	3827473
cg04218132	CHST2	-7.31091	4.2515e-13	2.79078e-05	-5.8646	0.802171	chr16	87992983	chr3	142838173	142841800
cg24679890	TMEM2	-7.31089	4.25218e-13	2.79123e-05	-2.33365	0.319202	chr19	17246356	chr9	74298282	74431606
cg17715558	DUSP2	7.31088	4.25228e-13	2.79129e-05	12.0946	1.65433	chr4	157892325	chr2	96808905	96811179
cg26495442	KLF6	-7.31087	4.25272e-13	2.79158e-05	-2.40192	0.328541	chr21	44210836	chr10	3818188	3827473
cg21784383	DUSP2	7.31086	4.25301e-13	2.79177e-05	5.39544	0.738004	chr1	217311172	chr2	96808905	96811179
cg21039273	CHST2	-7.31085	4.25326e-13	2.79193e-05	-12.7163	1.73937	chr22	18592975	chr3	142838173	142841800
cg14595557	AHNAK	7.31079	4.25519e-13	2.7932e-05	3.39543	0.464441	chr2	7006786	chr11	62201016	62323707
cg27321942	CRIP1	-7.31078	4.25539e-13	2.79333e-05	-4.50749	0.616553	chr19	49993217	chr14	105952654	105955284
cg26710140	KLF6	7.31078	4.25554e-13	2.79343e-05	2.36982	0.324155	chr4	71793713	chr10	3818188	3827473
cg26706803	CCL3	7.31077	4.25577e-13	2.79358e-05	4.19095	0.573256	chr16	50293530	chr17	34415602	34417515
cg07261208	AHNAK	-7.31076	4.25614e-13	2.79382e-05	-3.97398	0.54358	chr18	7830055	chr11	62201016	62323707
cg06785864	AHNAK	-7.31075	4.25629e-13	2.79392e-05	-6.0288	0.824649	chr5	147216303	chr11	62201016	62323707
cg22132386	AHNAK	-7.31075	4.25632e-13	2.79394e-05	-3.53198	0.483121	chr21	45643332	chr11	62201016	62323707
cg03216952	AHNAK	-7.31075	4.25651e-13	2.79407e-05	-5.69083	0.77842	chr1	36335355	chr11	62201016	62323707
cg09283991	KLF6	-7.31074	4.25664e-13	2.79415e-05	-2.64033	0.361157	chr17	72726802	chr10	3818188	3827473
cg18031270	AHNAK	7.31069	4.25808e-13	2.7951e-05	9.04915	1.2378	chr19	42444187	chr11	62201016	62323707
cg23768127	AHNAK	-7.31067	4.25896e-13	2.79567e-05	-5.80164	0.793585	chr9	38008499	chr11	62201016	62323707
cg16960402	NCR1	7.31064	4.25961e-13	2.7961e-05	7.49921	1.02579	chr7	2032075	chr19	55417508	55427508
cg13414010	AHNAK	-7.31064	4.25978e-13	2.79622e-05	-4.37297	0.598166	chr22	43118522	chr11	62201016	62323707
cg16369987	DUSP2	-7.31063	4.25997e-13	2.79634e-05	-4.76573	0.651891	chr7	127804217	chr2	96808905	96811179
cg08862248	TNFAIP3	-7.31056	4.26223e-13	2.79782e-05	-5.23908	0.716645	chr12	108761442	chr6	138188351	138204449
cg09355011	DUSP2	-7.31055	4.26264e-13	2.79809e-05	-5.70697	0.780648	chr3	45926450	chr2	96808905	96811179
cg27624466	PIK3R1	7.31054	4.26283e-13	2.79821e-05	2.43063	0.332483	chr6	91247659	chr5	67511548	67597649
cg03188617	AHNAK	7.31054	4.26296e-13	2.7983e-05	6.6832	0.914187	chr3	171094025	chr11	62201016	62323707
cg26003388	SIK1	7.31052	4.26331e-13	2.79853e-05	7.7263	1.05687	chr17	76129533	chr21	44834395	44847008
cg22427475	DUSP2	7.31052	4.26348e-13	2.79864e-05	5.11216	0.699288	chr1	75139470	chr2	96808905	96811179
cg07055745	TNFAIP3	7.31049	4.26436e-13	2.79922e-05	4.95448	0.677722	chr2	99165662	chr6	138188351	138204449
cg09746494	AHNAK	7.31048	4.26464e-13	2.79941e-05	4.76783	0.652191	chr4	147568715	chr11	62201016	62323707
cg24176318	AHNAK	-7.31047	4.2651e-13	2.7997e-05	-4.95553	0.677869	chr8	94495440	chr11	62201016	62323707
cg08750946	TIPARP	-7.31045	4.26551e-13	2.79998e-05	-4.92134	0.673192	chr11	14358847	chr3	156391024	156424559
cg10656845	CHST2	-7.31043	4.26624e-13	2.80046e-05	-9.87022	1.35016	chr7	44159780	chr3	142838173	142841800
cg00327355	CHST2	-7.31039	4.26742e-13	2.80123e-05	-7.67178	1.04943	chr2	240884831	chr3	142838173	142841800
cg25329538	SIK1	-7.31036	4.2682e-13	2.80174e-05	-5.42583	0.74221	chr3	114124276	chr21	44834395	44847008
cg14760640	NCR1	-7.31033	4.26912e-13	2.80235e-05	-5.66302	0.774659	chr6	10965215	chr19	55417508	55427508
cg03088990	DUSP2	7.3103	4.27012e-13	2.803e-05	6.483	0.886831	chr20	44540278	chr2	96808905	96811179
cg02403288	SIK1	-7.3103	4.27031e-13	2.80313e-05	-7.03211	0.961947	chr17	40573547	chr21	44834395	44847008
cg12802900	DUSP2	7.31029	4.27057e-13	2.8033e-05	9.39055	1.28457	chr4	96470993	chr2	96808905	96811179
cg11875995	CHST2	7.31028	4.27081e-13	2.80345e-05	7.49487	1.02525	chr8	123587744	chr3	142838173	142841800
cg08534628	DUSP2	7.31026	4.27141e-13	2.80385e-05	5.53681	0.757403	chr13	100650073	chr2	96808905	96811179
cg12956096	AHNAK	-7.31022	4.2726e-13	2.80463e-05	-4.04899	0.553881	chr6	106096917	chr11	62201016	62323707
cg05157791	KLF6	-7.31019	4.27347e-13	2.8052e-05	-2.43862	0.333591	chr12	113551036	chr10	3818188	3827473
cg21633963	PIK3R1	7.31015	4.27493e-13	2.80616e-05	3.57333	0.488817	chr2	25641042	chr5	67511548	67597649
cg15870556	SIK1	-7.31013	4.27539e-13	2.80646e-05	-9.21317	1.26033	chr5	53116704	chr21	44834395	44847008
cg08314176	AHNAK	-7.31011	4.27588e-13	2.80678e-05	-6.71406	0.918462	chr8	118743243	chr11	62201016	62323707
cg01168584	CHST2	-7.31006	4.2777e-13	2.80798e-05	-5.20231	0.711666	chr18	2903245	chr3	142838173	142841800
cg08620817	AHNAK	-7.31003	4.27855e-13	2.80854e-05	-4.64653	0.635638	chr2	225522309	chr11	62201016	62323707
cg15278374	FAM63A	7.31002	4.27866e-13	2.80861e-05	2.56424	0.350784	chr12	131576088	chr1	150969025	150980851
cg06709658	SIK1	7.31	4.27938e-13	2.80908e-05	5.08744	0.695957	chr2	43106124	chr21	44834395	44847008
cg08478621	KLF6	7.30999	4.27977e-13	2.80933e-05	1.41232	0.193204	chr3	183723836	chr10	3818188	3827473
cg09122593	KLF6	-7.30998	4.28009e-13	2.80955e-05	-2.94562	0.402959	chr1	203020141	chr10	3818188	3827473	Gestational age, Primary Sjogrens syndrome, Arm circumference, Tissue, age, Gene expression of Affymetrix ID: 2451693 (gene symbol: FMOD), TCL1A protein levels (SeqId = 17210-2), FCER2 protein levels (SeqId = 3291-30), LTA protein levels (SeqId = 3505-6), FCRL1 protein levels (SeqId = 5728-60), Incident COPD, C-reactive protein (CRP) levels
cg16606016	DUSP2	-7.30998	4.28013e-13	2.80957e-05	-4.68174	0.640459	chr1	160233057	chr2	96808905	96811179
cg17434326	DUSP2	7.30994	4.28128e-13	2.81033e-05	4.71014	0.644348	chrX	16622966	chr2	96808905	96811179
cg14897036	DUSP2	7.30993	4.28144e-13	2.81043e-05	8.33196	1.13981	chr20	55205225	chr2	96808905	96811179
cg09152866	DUSP2	7.30991	4.28213e-13	2.81088e-05	2.85653	0.390775	chr6	11714562	chr2	96808905	96811179
cg19896448	CHST2	7.30991	4.28214e-13	2.81089e-05	7.39977	1.01229	chr7	150146526	chr3	142838173	142841800
cg14917601	CHST2	7.3099	4.28247e-13	2.81111e-05	6.45415	0.882932	chr22	20168127	chr3	142838173	142841800
cg08790319	CHST2	7.30987	4.28345e-13	2.81175e-05	6.84218	0.936019	chr16	2203008	chr3	142838173	142841800
cg08518475	HSD17B8	-7.30986	4.28364e-13	2.81187e-05	-4.27139	0.584333	chr1	24832616	chr6	33172419	33174608
cg08491889	CHST2	7.30985	4.2839e-13	2.81205e-05	7.40755	1.01336	chr2	30490303	chr3	142838173	142841800
cg00934232	AHNAK	-7.30982	4.28494e-13	2.81273e-05	-3.77691	0.51669	chr8	104185332	chr11	62201016	62323707
cg26219092	AHNAK	7.30982	4.2851e-13	2.81283e-05	6.59583	0.902325	chr8	134388022	chr11	62201016	62323707
cg27623536	CHST2	7.30981	4.28518e-13	2.81289e-05	9.14307	1.25079	chr11	10591716	chr3	142838173	142841800
cg12667502	PIK3R1	7.30981	4.28524e-13	2.81293e-05	2.79527	0.3824	chr10	30330979	chr5	67511548	67597649
cg16638248	CHST2	7.30977	4.28651e-13	2.81376e-05	6.28479	0.85978	chr11	10596059	chr3	142838173	142841800
cg23564780	CHST2	-7.30973	4.28777e-13	2.81458e-05	-6.74095	0.922189	chr11	65058365	chr3	142838173	142841800
cg00817796	NCR1	-7.30973	4.28781e-13	2.81461e-05	-12.0754	1.65196	chr16	57844392	chr19	55417508	55427508
cg10514658	CHST2	-7.30971	4.28831e-13	2.81494e-05	-7.978	1.09142	chr4	141676960	chr3	142838173	142841800
cg16144718	KLF6	-7.3097	4.28857e-13	2.81512e-05	-2.37735	0.325232	chr1	23115066	chr10	3818188	3827473
cg01373201	SIK1	-7.3097	4.28861e-13	2.81514e-05	-7.6791	1.05054	chr10	81054018	chr21	44834395	44847008
cg01758805	AHNAK	7.3097	4.28871e-13	2.81521e-05	7.52998	1.03014	chr4	184826953	chr11	62201016	62323707
cg01387036	DUSP2	-7.30969	4.28899e-13	2.81539e-05	-8.02065	1.09726	chr17	32690255	chr2	96808905	96811179
cg16885779	CHST2	-7.30965	4.29008e-13	2.8161e-05	-7.42077	1.0152	chr17	840975	chr3	142838173	142841800
cg02732508	CHST2	7.30964	4.29044e-13	2.81634e-05	4.64545	0.635524	chr16	89628853	chr3	142838173	142841800
cg09943198	CCL3	-7.30962	4.29124e-13	2.81687e-05	-4.13729	0.566006	chr9	222492	chr17	34415602	34417515
cg20725586	SLC11A2	-7.30959	4.29211e-13	2.81743e-05	-4.43909	0.607297	chr2	204570236	chr12	51373184	51422349
cg20653009	FAM63A	-7.30959	4.29214e-13	2.81746e-05	-3.30649	0.45235	chr17	36204252	chr1	150969025	150980851
cg24323726	AHNAK	-7.30958	4.2922e-13	2.81749e-05	-5.73415	0.78447	chr3	111314186	chr11	62201016	62323707
cg22856222	TIPARP	-7.30957	4.29269e-13	2.81782e-05	-4.92849	0.674252	chr19	13233013	chr3	156391024	156424559
cg20433352	AHNAK	-7.30957	4.29269e-13	2.81782e-05	-5.08326	0.695425	chr22	37782857	chr11	62201016	62323707
cg08910267	AHNAK	-7.30953	4.29391e-13	2.81862e-05	-6.41773	0.877995	chr2	173044356	chr11	62201016	62323707
cg08811482	FAM63A	7.30948	4.2954e-13	2.8196e-05	3.5436	0.484795	chr11	995292	chr1	150969025	150980851
cg07918777	NCR1	-7.30946	4.29618e-13	2.82011e-05	-5.04632	0.690382	chr1	117505510	chr19	55417508	55427508
cg06534427	DUSP2	-7.30946	4.29618e-13	2.82011e-05	-9.72893	1.33101	chr22	39713022	chr2	96808905	96811179
cg09556279	DUSP2	7.30942	4.29735e-13	2.82088e-05	8.7481	1.19683	chr19	51749698	chr2	96808905	96811179
cg25191711	KLF6	-7.30942	4.29742e-13	2.82092e-05	-2.62368	0.358945	chr11	8269255	chr10	3818188	3827473
cg09914304	PIK3R1	-7.30931	4.30083e-13	2.82316e-05	-3.84932	0.526632	chr10	72362292	chr5	67511548	67597649
cg18455472	PDCD4-AS1	7.3093	4.30088e-13	2.82319e-05	3.26926	0.447274	chr17	17311855	chr10	112629626	112631991
cg27543812	NCR1	7.30929	4.30134e-13	2.82349e-05	6.37263	0.871854	chr2	161077346	chr19	55417508	55427508
cg22063265	AHNAK	-7.30928	4.30157e-13	2.82364e-05	-4.41659	0.604244	chr2	44958986	chr11	62201016	62323707
cg25208225	TIPARP	7.30927	4.30199e-13	2.82392e-05	3.95967	0.541733	chr17	62009663	chr3	156391024	156424559
cg19602479	NCR1	-7.30922	4.30344e-13	2.82487e-05	-4.91373	0.672264	chr1	157670869	chr19	55417508	55427508
cg15334166	DUSP2	-7.30922	4.30355e-13	2.82494e-05	-5.85136	0.800546	chr14	76037417	chr2	96808905	96811179
cg02582028	CRIP1	-7.30921	4.30368e-13	2.82503e-05	-4.92605	0.673951	chr8	130996714	chr14	105952654	105955284
cg16211276	AHNAK	7.30921	4.3039e-13	2.82518e-05	4.72782	0.646831	chr1	206742229	chr11	62201016	62323707
cg23291145	AHNAK	-7.3092	4.30409e-13	2.8253e-05	-7.55151	1.03315	chr4	41648620	chr11	62201016	62323707
cg13304206	KLF6	-7.30918	4.30462e-13	2.82565e-05	-1.6995	0.232515	chr4	40562130	chr10	3818188	3827473
cg07009717	CRIP1	-7.30916	4.30539e-13	2.82615e-05	-4.0442	0.553305	chr1	203680904	chr14	105952654	105955284	GZMA protein levels (SeqId = 3440-7), GZMK protein levels (SeqId = 9545-156), Incident Lung Cancer, Incident Type 2 Diabetes, Incident COPD, C-reactive protein (CRP) levels
cg04560288	AHNAK	-7.30914	4.3059e-13	2.82649e-05	-5.86269	0.802104	chr2	121526132	chr11	62201016	62323707
cg02130160	DUSP2	7.30914	4.30602e-13	2.82657e-05	11.1148	1.52068	chr6	3231921	chr2	96808905	96811179
cg07006301	AHNAK	-7.30914	4.30609e-13	2.82661e-05	-5.9811	0.818305	chr5	116100226	chr11	62201016	62323707
cg11466773	NCR1	-7.30912	4.30653e-13	2.8269e-05	-5.77631	0.790287	chr16	50755855	chr19	55417508	55427508
cg06548815	PIK3R1	7.30908	4.30788e-13	2.82779e-05	2.02298	0.276777	chr4	38782626	chr5	67511548	67597649
cg14440543	AHNAK	-7.30902	4.30971e-13	2.82899e-05	-4.83005	0.660834	chr20	25443902	chr11	62201016	62323707
cg22188603	DUSP2	7.30901	4.31006e-13	2.82922e-05	7.98992	1.09316	chr5	142243769	chr2	96808905	96811179
cg07491249	DUSP2	7.30898	4.31081e-13	2.82971e-05	3.96865	0.542983	chr6	108975258	chr2	96808905	96811179
cg26220304	AHNAK	-7.30893	4.31259e-13	2.83088e-05	-5.3426	0.730969	chr21	46912822	chr11	62201016	62323707
cg13830125	DUSP2	-7.30892	4.31286e-13	2.83106e-05	-8.21661	1.12419	chr10	48391701	chr2	96808905	96811179
cg09939591	KLF6	-7.3089	4.31324e-13	2.83131e-05	-3.41459	0.467182	chr12	2527956	chr10	3818188	3827473
cg02243795	PIK3R1	7.30888	4.31401e-13	2.83181e-05	3.66082	0.500873	chr19	6248784	chr5	67511548	67597649
cg03242471	CHCHD7	7.30888	4.31403e-13	2.83183e-05	5.2458	0.717729	chr2	8627966	chr8	57124245	57131357
cg07989568	DUSP2	7.30885	4.31501e-13	2.83247e-05	8.91494	1.21975	chr17	6735152	chr2	96808905	96811179
cg25866848	TNFAIP3	7.30883	4.31544e-13	2.83275e-05	4.50363	0.61619	chr9	79220492	chr6	138188351	138204449
cg01563309	TMEM2	7.30883	4.31567e-13	2.8329e-05	3.20179	0.438072	chr18	21552432	chr9	74298282	74431606
cg08935118	DUSP2	7.30882	4.31595e-13	2.83309e-05	11.5108	1.57491	chr15	35014229	chr2	96808905	96811179
cg08310466	SIK1	7.30882	4.31598e-13	2.83311e-05	5.36963	0.734678	chr3	36782334	chr21	44834395	44847008
cg17396955	CHST2	7.30881	4.3161e-13	2.83318e-05	6.60945	0.904313	chr5	142974803	chr3	142838173	142841800
cg19916008	DUSP2	7.3088	4.31657e-13	2.83349e-05	5.18047	0.708799	chr8	42038195	chr2	96808905	96811179
cg10340048	AHNAK	-7.30876	4.31772e-13	2.83425e-05	-3.29206	0.450426	chr8	74258684	chr11	62201016	62323707
cg26192328	TIPARP	-7.30875	4.31795e-13	2.8344e-05	-3.4574	0.473049	chr4	76956571	chr3	156391024	156424559
cg22795331	AHNAK	-7.30875	4.31805e-13	2.83447e-05	-4.64487	0.635521	chr6	117785611	chr11	62201016	62323707
cg09483223	KLF6	-7.30874	4.31835e-13	2.83466e-05	-2.9792	0.407622	chr19	15434462	chr10	3818188	3827473
cg16921728	KLF6	-7.30873	4.31876e-13	2.83493e-05	-2.81448	0.385085	chr22	17439644	chr10	3818188	3827473
cg17685004	CCL3	-7.30872	4.319e-13	2.83509e-05	-5.40478	0.739497	chr2	217419293	chr17	34415602	34417515
cg17531825	KLF6	-7.30871	4.31928e-13	2.83527e-05	-2.64569	0.361991	chr1	204730026	chr10	3818188	3827473
cg12250496	DUSP2	7.3087	4.31959e-13	2.83548e-05	5.26615	0.720532	chr4	62066787	chr2	96808905	96811179
cg25324047	DUSP2	7.30869	4.31997e-13	2.83573e-05	6.24065	0.853867	chr10	22765840	chr2	96808905	96811179
cg10044092	KLF6	-7.30863	4.32192e-13	2.837e-05	-2.27816	0.311709	chr14	76551820	chr10	3818188	3827473
cg03601886	LMO2	7.30862	4.32201e-13	2.83706e-05	5.35977	0.733348	chr1	53649218	chr11	33880122	33913836
cg18394552	CHST2	-7.30858	4.3233e-13	2.83791e-05	-4.04957	0.554084	chr5	159428643	chr3	142838173	142841800
cg20331510	AHNAK	-7.30858	4.32331e-13	2.83792e-05	-4.39161	0.600884	chr6	1771723	chr11	62201016	62323707
cg18974164	DUSP2	-7.30855	4.32425e-13	2.83854e-05	-7.62293	1.04302	chr11	119564147	chr2	96808905	96811179
cg16201957	KLF6	7.30851	4.32553e-13	2.83937e-05	1.3532	0.185154	chr4	140992311	chr10	3818188	3827473
cg01880463	CCL3	7.30851	4.32563e-13	2.83944e-05	6.09435	0.833871	chr20	45179413	chr17	34415602	34417515
cg19589916	TIPARP	-7.30849	4.32624e-13	2.83984e-05	-4.11422	0.562937	chr7	77177673	chr3	156391024	156424559
cg00781277	CHCHD7	7.30848	4.32631e-13	2.83989e-05	6.50643	0.890257	chr2	71830428	chr8	57124245	57131357
cg16661800	LAIR1	7.30847	4.3268e-13	2.84021e-05	4.76394	0.651839	chr6	149805292	chr19	54865362	54882165
cg16902643	AHNAK	-7.30847	4.3268e-13	2.84021e-05	-4.518	0.618186	chr10	8458584	chr11	62201016	62323707
cg08013764	TNFAIP3	7.30846	4.32715e-13	2.84044e-05	4.87516	0.667057	chr20	48983213	chr6	138188351	138204449
cg15832062	KLF6	-7.30845	4.32741e-13	2.84061e-05	-2.46307	0.337017	chr19	3282509	chr10	3818188	3827473
cg06152945	AHNAK	7.30844	4.32777e-13	2.84084e-05	5.64412	0.772274	chr12	29303219	chr11	62201016	62323707
cg07714085	TNFAIP3	-7.30839	4.32926e-13	2.84182e-05	-5.40196	0.739145	chr2	46424852	chr6	138188351	138204449
cg04699784	SLC11A2	-7.30837	4.33e-13	2.84231e-05	-5.37753	0.735805	chr19	5949250	chr12	51373184	51422349
cg00470050	FAM63A	7.30836	4.33024e-13	2.84247e-05	3.57602	0.489306	chr15	72206554	chr1	150969025	150980851
cg00566009	AHNAK	-7.30833	4.33106e-13	2.84301e-05	-5.72487	0.783335	chr14	104573410	chr11	62201016	62323707
cg07338856	KLF6	-7.30831	4.33175e-13	2.84346e-05	-3.64583	0.498861	chr14	56534989	chr10	3818188	3827473
cg26946259	AHNAK	7.3083	4.33206e-13	2.84366e-05	5.68066	0.777288	chr2	119599545	chr11	62201016	62323707
cg10916429	CHST2	-7.30828	4.3328e-13	2.84415e-05	-7.75643	1.06132	chr15	64799784	chr3	142838173	142841800
cg10235051	FAM63A	7.30825	4.33364e-13	2.8447e-05	3.60741	0.493608	chr3	133676992	chr1	150969025	150980851
cg19963522	SIK1	-7.30823	4.33423e-13	2.84508e-05	-5.86033	0.801881	chr6	154677796	chr21	44834395	44847008
cg13259139	CHST2	7.30819	4.33541e-13	2.84586e-05	6.89005	0.942784	chr18	29298554	chr3	142838173	142841800
cg08767938	SERTAD2	-7.30817	4.33601e-13	2.84625e-05	-2.49275	0.341091	chr7	25989524	chr2	64858755	64978139
cg06935361	NCR1	-7.30817	4.33605e-13	2.84628e-05	-5.08531	0.695838	chr13	32964454	chr19	55417508	55427508
cg11640078	FAM63A	7.30816	4.33647e-13	2.84656e-05	3.48378	0.476698	chr21	46263004	chr1	150969025	150980851
cg01154355	KLF6	-7.30815	4.33671e-13	2.84671e-05	-2.54672	0.348476	chr5	124043109	chr10	3818188	3827473
cg20532473	AHNAK	-7.30813	4.33725e-13	2.84707e-05	-3.38017	0.462522	chr19	11350085	chr11	62201016	62323707
cg10765495	DUSP2	7.30812	4.33762e-13	2.84731e-05	11.1416	1.52455	chr14	24836491	chr2	96808905	96811179
cg24591861	FAM63A	-7.30806	4.3394e-13	2.84848e-05	-3.00308	0.410927	chr15	66697173	chr1	150969025	150980851	Gestational age, Age 4 vs age 0, Sex, Tissue, Age, age, GZMK protein levels (SeqId = 9545-156), NQO1 protein levels (SeqId = 9837-60), Incident COPD, Prevalent Chronic Pain (Self-report), C-reactive protein (CRP) levels
cg07300558	AHNAK	7.30804	4.34007e-13	2.84892e-05	7.57425	1.03643	chr18	35145353	chr11	62201016	62323707
cg09976369	KLF6	-7.30802	4.34086e-13	2.84944e-05	-2.65777	0.363678	chr2	3199889	chr10	3818188	3827473
cg00162929	AHNAK	-7.30802	4.34086e-13	2.84944e-05	-5.3716	0.735029	chr8	13487005	chr11	62201016	62323707
cg10520397	SIK1	-7.30801	4.34117e-13	2.84964e-05	-6.83813	0.935704	chr17	5138461	chr21	44834395	44847008
cg07612129	DUSP2	-7.30797	4.3422e-13	2.85032e-05	-7.494	1.02546	chr10	11758506	chr2	96808905	96811179
cg26053175	SIK1	7.30796	4.34249e-13	2.85051e-05	5.09988	0.697853	chr19	51858098	chr21	44834395	44847008
cg11196237	SERTAD2	-7.30796	4.34276e-13	2.85068e-05	-4.88942	0.669055	chr10	102890886	chr2	64858755	64978139
cg21182526	NCR1	-7.30791	4.3443e-13	2.8517e-05	-6.17834	0.845432	chr2	179260782	chr19	55417508	55427508
cg21494776	FAM63A	-7.3079	4.34458e-13	2.85188e-05	-2.47258	0.338344	chr19	10397780	chr1	150969025	150980851
cg15187782	CHST2	7.30789	4.34483e-13	2.85204e-05	4.77902	0.653954	chr12	121221088	chr3	142838173	142841800
cg19938465	TNFAIP3	7.30789	4.34488e-13	2.85208e-05	7.17479	0.981787	chr19	12476516	chr6	138188351	138204449
cg18685561	CHST2	-7.30787	4.34535e-13	2.85238e-05	-6.35466	0.869563	chr4	165305022	chr3	142838173	142841800
cg02139950	DUSP2	-7.30787	4.34556e-13	2.85252e-05	-3.67297	0.502605	chr4	119761187	chr2	96808905	96811179
cg12505153	CHST2	-7.30784	4.34634e-13	2.85303e-05	-9.91744	1.3571	chr19	859545	chr3	142838173	142841800
cg08629884	AX748345	7.30783	4.34681e-13	2.85334e-05	5.58896	0.764791	chr4	1719983	chr17	4385261	4389648
cg19782242	KLF6	-7.30782	4.34703e-13	2.85349e-05	-2.43294	0.332923	chr2	174153501	chr10	3818188	3827473
cg08693443	CRIP1	7.30779	4.3479e-13	2.85406e-05	4.37342	0.59846	chr7	5537126	chr14	105952654	105955284
cg12552232	KLF6	7.30778	4.34817e-13	2.85423e-05	2.45989	0.336613	chr12	123258746	chr10	3818188	3827473	atopy, C-reactive protein (CRP) levels
cg09372538	AX748345	7.30775	4.34905e-13	2.85481e-05	5.65265	0.773513	chr11	34264035	chr17	4385261	4389648
cg21963854	KLF6	7.30775	4.3493e-13	2.85498e-05	2.13604	0.292298	chr15	69366348	chr10	3818188	3827473
cg00854387	AHNAK	-7.30774	4.34959e-13	2.85517e-05	-6.83646	0.93551	chr18	56457286	chr11	62201016	62323707
cg26556684	KLF6	-7.30768	4.35144e-13	2.85638e-05	-2.07542	0.284005	chr2	102764618	chr10	3818188	3827473
cg18919209	TNFAIP3	7.30764	4.35257e-13	2.85712e-05	4.10575	0.561843	chr11	96012039	chr6	138188351	138204449
cg01700248	DUSP2	7.30755	4.35535e-13	2.85895e-05	6.44675	0.882203	chr9	92074357	chr2	96808905	96811179
cg11868485	AHNAK	-7.30754	4.35567e-13	2.85916e-05	-5.23522	0.716413	chr4	140782938	chr11	62201016	62323707
cg13610873	SIK1	7.30752	4.35635e-13	2.85961e-05	8.1322	1.11285	chr17	65078220	chr21	44834395	44847008
cg23644935	AHNAK	-7.30751	4.35658e-13	2.85975e-05	-6.31934	0.864773	chr3	155754715	chr11	62201016	62323707
cg02052726	CCL3	-7.3075	4.35698e-13	2.86002e-05	-7.07066	0.967589	chr11	126180465	chr17	34415602	34417515
cg23683497	CHST2	7.30749	4.35721e-13	2.86017e-05	6.12079	0.837605	chr1	203192517	chr3	142838173	142841800	Age, Clear cell renal carcinoma, Tissue, Crohn's disease, Inflammatory bowel disease, Maternal body mass index, Maternal overweight/obesity, Nitrogen dioxide exposure, age, psychosis, lung cancer, GZMA protein levels (SeqId = 3440-7), GZMK protein levels (SeqId = 9545-156), Incident Type 2 Diabetes, Prevalent Chronic Pain (Self-report), C-reactive protein (CRP) levels
cg04594986	FAM63A	-7.30749	4.35726e-13	2.8602e-05	-3.2883	0.44999	chr14	21492472	chr1	150969025	150980851
cg12312841	DUSP2	-7.30741	4.35973e-13	2.86182e-05	-7.8098	1.06875	chr5	132723396	chr2	96808905	96811179
cg09502015	DUSP2	7.30741	4.35994e-13	2.86196e-05	5.32719	0.729012	chr5	87441873	chr2	96808905	96811179
cg04965200	NCR1	7.3074	4.3601e-13	2.86207e-05	5.09402	0.697104	chr12	93484239	chr19	55417508	55427508
cg11760296	TIPARP	-7.30738	4.36075e-13	2.86249e-05	-5.47608	0.74939	chr11	66833764	chr3	156391024	156424559
cg13541788	AHNAK	-7.30735	4.36163e-13	2.86307e-05	-6.1863	0.846586	chr20	2516592	chr11	62201016	62323707
cg22759823	CHST2	-7.30735	4.36183e-13	2.8632e-05	-5.44686	0.745395	chr19	57610870	chr3	142838173	142841800
cg24119470	DUSP2	-7.30735	4.36184e-13	2.86321e-05	-8.71074	1.19205	chr17	42824700	chr2	96808905	96811179
cg25373696	CHST2	7.30734	4.36204e-13	2.86334e-05	6.7046	0.917515	chr9	33236792	chr3	142838173	142841800
cg19414189	PIK3R1	7.30733	4.36224e-13	2.86347e-05	2.41627	0.330663	chr2	144895805	chr5	67511548	67597649
cg11337097	CHST2	-7.30733	4.36242e-13	2.86359e-05	-6.60807	0.904308	chr2	100254880	chr3	142838173	142841800
cg09076010	AHNAK	-7.3073	4.36342e-13	2.86425e-05	-4.45424	0.609561	chr1	18022847	chr11	62201016	62323707
cg27287578	SERTAD2	-7.30729	4.36354e-13	2.86433e-05	-4.0528	0.554625	chr1	8586010	chr2	64858755	64978139
cg18311341	SIK1	-7.30729	4.36363e-13	2.86439e-05	-7.99328	1.09388	chr11	7693674	chr21	44834395	44847008
cg15913931	CHST2	7.30728	4.36404e-13	2.86466e-05	5.63672	0.771385	chr8	99614070	chr3	142838173	142841800
cg21238327	CHST2	-7.30727	4.3642e-13	2.86476e-05	-5.84728	0.8002	chr1	226222428	chr3	142838173	142841800
cg10732134	KLF6	-7.30727	4.36423e-13	2.86478e-05	-3.12971	0.4283	chr11	85925607	chr10	3818188	3827473
cg08038033	CRIP1	7.30726	4.36445e-13	2.86492e-05	3.08875	0.422695	chr3	71354056	chr14	105952654	105955284
cg08816312	AHNAK	-7.30726	4.36451e-13	2.86496e-05	-6.05039	0.827997	chr1	186935415	chr11	62201016	62323707
cg19802138	KLF6	7.30725	4.36477e-13	2.86513e-05	2.09195	0.286284	chr13	112722719	chr10	3818188	3827473
cg10443237	DUSP2	-7.30719	4.36669e-13	2.86639e-05	-6.24044	0.854014	chr1	42621342	chr2	96808905	96811179
cg16202678	DUSP2	-7.30719	4.3667e-13	2.8664e-05	-6.9383	0.949517	chr3	58132751	chr2	96808905	96811179
cg11277156	CCL3	-7.30717	4.36749e-13	2.86691e-05	-7.53869	1.03168	chr3	139066791	chr17	34415602	34417515
cg02512902	AHNAK	-7.30716	4.36762e-13	2.867e-05	-4.1086	0.56227	chr17	25799447	chr11	62201016	62323707
cg09943980	AX748345	7.30714	4.36817e-13	2.86736e-05	5.17156	0.70774	chr1	156118385	chr17	4385261	4389648
cg16734384	CCL3	7.30712	4.36897e-13	2.86789e-05	5.10144	0.698146	chr16	28186240	chr17	34415602	34417515
cg09447640	KLF6	-7.30712	4.36897e-13	2.86789e-05	-2.23025	0.305216	chr17	42854853	chr10	3818188	3827473
cg07386299	DUSP2	-7.30712	4.36898e-13	2.8679e-05	-9.7761	1.33789	chr20	33817631	chr2	96808905	96811179
cg26226661	DUSP2	-7.3071	4.36964e-13	2.86833e-05	-5.79921	0.793641	chr1	223212906	chr2	96808905	96811179
cg24140775	SIK1	-7.30709	4.36993e-13	2.86852e-05	-9.03617	1.23663	chr19	55173997	chr21	44834395	44847008
cg03151445	AHNAK	-7.30709	4.36999e-13	2.86856e-05	-5.59275	0.765388	chr20	43036281	chr11	62201016	62323707
cg11941298	DUSP2	-7.30705	4.37116e-13	2.86933e-05	-8.09165	1.10738	chr19	35982654	chr2	96808905	96811179
cg18886109	CHCHD7	7.30701	4.37235e-13	2.87011e-05	4.267	0.58396	chr10	72514348	chr8	57124245	57131357
cg23232719	DUSP2	-7.30699	4.37302e-13	2.87055e-05	-9.07497	1.24196	chr14	104440854	chr2	96808905	96811179
cg07504763	AHNAK	7.30694	4.37472e-13	2.87166e-05	3.64438	0.498756	chr1	198575077	chr11	62201016	62323707
cg05573150	SIK1	-7.30692	4.37531e-13	2.87205e-05	-8.05814	1.10281	chr5	143181047	chr21	44834395	44847008
cg06267082	LMO2	7.30691	4.37552e-13	2.87219e-05	4.33958	0.593901	chr5	172205410	chr11	33880122	33913836
cg09080114	CHCHD7	7.30689	4.3761e-13	2.87257e-05	8.02514	1.0983	chr12	6983111	chr8	57124245	57131357
cg11587583	KLF6	-7.30689	4.37624e-13	2.87266e-05	-2.48852	0.340572	chr3	152528170	chr10	3818188	3827473
cg21108871	DUSP2	7.30687	4.37691e-13	2.8731e-05	11.9949	1.64159	chr7	138310734	chr2	96808905	96811179
cg00470050	KLF6	-7.30684	4.37779e-13	2.87368e-05	-2.39865	0.328275	chr15	72206554	chr10	3818188	3827473
cg07516329	DUSP2	-7.30683	4.37806e-13	2.87386e-05	-6.66418	0.912048	chr15	43504963	chr2	96808905	96811179
cg22469212	HSD17B8	7.30678	4.37958e-13	2.87486e-05	4.03188	0.5518	chr17	16939913	chr6	33172419	33174608
cg23875059	NCR1	-7.30678	4.37971e-13	2.87494e-05	-6.11596	0.837025	chr22	45063703	chr19	55417508	55427508
cg22513805	AHNAK	-7.30673	4.38128e-13	2.87597e-05	-4.46258	0.61075	chr5	168335527	chr11	62201016	62323707
cg23089272	LAIR1	7.30672	4.38138e-13	2.87603e-05	5.76327	0.788763	chr15	39985431	chr19	54865362	54882165
cg22165175	SERTAD2	-7.3067	4.38202e-13	2.87645e-05	-2.84682	0.389618	chr1	111148915	chr2	64858755	64978139
cg20253556	AX748345	7.3067	4.38209e-13	2.8765e-05	5.52768	0.756523	chr10	30712431	chr17	4385261	4389648
cg26754789	CHCHD7	7.30663	4.38427e-13	2.87793e-05	5.77732	0.790695	chr10	49857879	chr8	57124245	57131357
cg05721349	CHCHD7	-7.30663	4.38428e-13	2.87794e-05	-6.37881	0.873017	chr7	149547232	chr8	57124245	57131357
cg22772896	CHST2	-7.30662	4.38478e-13	2.87827e-05	-8.06055	1.10318	chr6	37752073	chr3	142838173	142841800
cg00538724	CHCHD7	-7.30661	4.38506e-13	2.87845e-05	-4.33032	0.592658	chr9	5586219	chr8	57124245	57131357
cg17240761	AHNAK	-7.30658	4.38587e-13	2.87899e-05	-7.16013	0.979957	chr1	33361377	chr11	62201016	62323707
cg17928571	TNFAIP3	-7.30658	4.38605e-13	2.8791e-05	-4.69075	0.64199	chr8	134151504	chr6	138188351	138204449
cg11907323	AHNAK	-7.30657	4.38621e-13	2.8792e-05	-5.23253	0.71614	chr8	122685859	chr11	62201016	62323707
cg14094689	KLF6	-7.30654	4.38733e-13	2.87994e-05	-2.17055	0.29707	chr1	55892562	chr10	3818188	3827473
cg22762492	AHNAK	7.30653	4.38741e-13	2.88e-05	6.34715	0.868695	chr5	3591171	chr11	62201016	62323707
cg18517890	AHNAK	-7.30652	4.38781e-13	2.88026e-05	-5.56796	0.762054	chr3	44466561	chr11	62201016	62323707
cg05385453	CHST2	-7.30652	4.38791e-13	2.88032e-05	-5.46847	0.748438	chr8	35092683	chr3	142838173	142841800
cg07027444	TIPARP	-7.30646	4.38965e-13	2.88147e-05	-5.46014	0.747303	chr6	39893930	chr3	156391024	156424559
cg20177502	TMEM2	-7.30642	4.39096e-13	2.88233e-05	-3.96965	0.543309	chr10	46054057	chr9	74298282	74431606
cg05703230	CHST2	7.3064	4.39155e-13	2.88271e-05	6.78156	0.928167	chr4	14112376	chr3	142838173	142841800
cg20653009	KLF6	7.30637	4.39244e-13	2.8833e-05	2.21736	0.303483	chr17	36204252	chr10	3818188	3827473
cg02287007	DUSP2	7.30637	4.3925e-13	2.88334e-05	3.86172	0.528541	chr6	166877038	chr2	96808905	96811179
cg25649312	AHNAK	-7.30637	4.39251e-13	2.88334e-05	-7.56169	1.03494	chr2	47511120	chr11	62201016	62323707
cg04494503	SIK1	-7.30636	4.39301e-13	2.88367e-05	-6.68832	0.915411	chr5	109336000	chr21	44834395	44847008
cg21932191	CHST2	7.30635	4.39321e-13	2.8838e-05	6.64413	0.909363	chr1	229211070	chr3	142838173	142841800
cg24023489	NCR1	-7.30635	4.39332e-13	2.88387e-05	-5.12639	0.701635	chr8	103129227	chr19	55417508	55427508
cg21563683	CHST2	-7.30634	4.39357e-13	2.88404e-05	-5.92268	0.810622	chr12	46767928	chr3	142838173	142841800
cg02973178	TIPARP	-7.3063	4.39493e-13	2.88493e-05	-5.23081	0.715932	chr11	10388914	chr3	156391024	156424559
cg13733630	AHNAK	-7.30625	4.39635e-13	2.88586e-05	-7.50416	1.02709	chr13	25691600	chr11	62201016	62323707
cg03989598	DUSP2	7.30625	4.39639e-13	2.88589e-05	5.36606	0.734448	chr20	57698490	chr2	96808905	96811179
cg05987644	NCR1	7.30622	4.39728e-13	2.88647e-05	5.52734	0.756525	chr1	32729770	chr19	55417508	55427508
cg14693090	SIK1	-7.30621	4.3976e-13	2.88668e-05	-4.93437	0.675366	chr12	11899281	chr21	44834395	44847008
cg24568579	SIK1	-7.30621	4.39772e-13	2.88676e-05	-6.55116	0.896657	chr12	111841024	chr21	44834395	44847008
cg22984222	DUSP2	-7.30617	4.39897e-13	2.88758e-05	-6.39755	0.875637	chr17	37383954	chr2	96808905	96811179
cg13488013	TIPARP	-7.30614	4.39995e-13	2.88822e-05	-4.95898	0.678742	chr17	47592680	chr3	156391024	156424559
cg12329614	TIPARP	-7.30609	4.40142e-13	2.88919e-05	-5.30515	0.726127	chr14	65963559	chr3	156391024	156424559
cg03132134	AHNAK	-7.30607	4.40216e-13	2.88968e-05	-5.16107	0.706409	chr8	131577301	chr11	62201016	62323707
cg07272404	DUSP2	7.30606	4.40235e-13	2.8898e-05	10.7855	1.47624	chr22	48537713	chr2	96808905	96811179
cg01070399	DUSP2	-7.30605	4.4027e-13	2.89003e-05	-5.92001	0.810289	chr12	53454300	chr2	96808905	96811179
cg24157349	AHNAK	7.30602	4.40373e-13	2.89071e-05	5.64894	0.77319	chr22	47081751	chr11	62201016	62323707
cg09675519	AHNAK	-7.30602	4.40377e-13	2.89073e-05	-6.29716	0.861915	chr10	72139819	chr11	62201016	62323707
cg23881083	AHNAK	-7.30601	4.40395e-13	2.89085e-05	-5.5091	0.754051	chr15	75152168	chr11	62201016	62323707
cg17428560	CCL3	-7.30599	4.40468e-13	2.89133e-05	-6.05921	0.829349	chr20	31153746	chr17	34415602	34417515
cg20091506	KLF6	-7.30597	4.40524e-13	2.8917e-05	-2.86242	0.391792	chr3	123510212	chr10	3818188	3827473
cg21920230	DUSP2	-7.30595	4.40569e-13	2.89199e-05	-6.55736	0.897537	chr5	112407580	chr2	96808905	96811179
cg15010616	TIPARP	-7.30594	4.40618e-13	2.89231e-05	-5.22972	0.715817	chr5	149093472	chr3	156391024	156424559
cg26181902	AHNAK	-7.3059	4.40758e-13	2.89324e-05	-3.68099	0.503838	chr6	22366531	chr11	62201016	62323707
cg12469001	CHST2	7.30589	4.4078e-13	2.89338e-05	5.60163	0.766728	chr7	129650050	chr3	142838173	142841800
cg04918175	SERTAD2	-7.30588	4.40793e-13	2.89346e-05	-5.24026	0.717265	chr1	53527424	chr2	64858755	64978139
cg22007804	TNFAIP3	7.30583	4.40959e-13	2.89455e-05	5.42281	0.742258	chr8	74960911	chr6	138188351	138204449
cg01564322	AHNAK	7.30576	4.41187e-13	2.89605e-05	5.36078	0.733775	chr9	110251095	chr11	62201016	62323707
cg22987068	CHCHD7	7.30576	4.41197e-13	2.89612e-05	6.95596	0.95212	chr4	73935933	chr8	57124245	57131357
cg02252421	AHNAK	-7.30576	4.41202e-13	2.89615e-05	-3.69701	0.506041	chr5	127914655	chr11	62201016	62323707
cg15107861	DUSP2	7.30574	4.41241e-13	2.8964e-05	9.45256	1.29385	chr20	44258271	chr2	96808905	96811179
cg26247737	DUSP2	7.30573	4.41296e-13	2.89676e-05	6.98894	0.956639	chr8	15095914	chr2	96808905	96811179
cg21709043	PIK3R1	7.30572	4.41315e-13	2.89689e-05	3.36518	0.460623	chr21	45566408	chr5	67511548	67597649
cg05288798	KLF6	-7.30571	4.41336e-13	2.89703e-05	-2.50516	0.342904	chr2	64829254	chr10	3818188	3827473
cg22394014	TIPARP	-7.30571	4.41341e-13	2.89706e-05	-4.88114	0.668127	chr1	62916013	chr3	156391024	156424559
cg22565550	CHCHD7	7.30571	4.41341e-13	2.89706e-05	5.38448	0.737023	chr2	233949242	chr8	57124245	57131357
cg10190863	AHNAK	7.30569	4.41404e-13	2.89747e-05	4.85835	0.665009	chr5	139077047	chr11	62201016	62323707
cg16764635	CCL3	-7.30569	4.41412e-13	2.89753e-05	-5.1224	0.701152	chr7	38369981	chr17	34415602	34417515
cg24009328	KLF6	-7.30569	4.41416e-13	2.89755e-05	-2.25615	0.308821	chr11	73737057	chr10	3818188	3827473
cg03324138	NCR1	7.3056	4.41694e-13	2.89938e-05	7.23683	0.990587	chr1	2250410	chr19	55417508	55427508
cg17406359	CHST2	-7.30558	4.4177e-13	2.89988e-05	-5.95699	0.815403	chr21	45773189	chr3	142838173	142841800
cg07000713	KLF6	-7.30558	4.41773e-13	2.89989e-05	-1.70708	0.233669	chr12	62463441	chr10	3818188	3827473
cg20173976	DUSP2	-7.30551	4.41969e-13	2.90119e-05	-6.75966	0.925282	chr18	55568547	chr2	96808905	96811179
cg16594913	DUSP2	-7.3055	4.42005e-13	2.90142e-05	-5.66652	0.775651	chr12	5607455	chr2	96808905	96811179
cg23635935	FAM63A	7.3055	4.42005e-13	2.90142e-05	3.46259	0.47397	chr8	98596240	chr1	150969025	150980851
cg10874300	CCL3	-7.30549	4.4203e-13	2.90159e-05	-4.54631	0.622314	chr5	67588385	chr17	34415602	34417515	Incident COPD
cg01370378	NCR1	7.30549	4.42039e-13	2.90164e-05	8.44163	1.15552	chr10	104372682	chr19	55417508	55427508
cg14182690	CCL3	-7.30542	4.4226e-13	2.90309e-05	-6.14152	0.84068	chr1	25290947	chr17	34415602	34417515
cg09607915	CHST2	-7.30539	4.42356e-13	2.90372e-05	-6.76736	0.926351	chr2	48124557	chr3	142838173	142841800
cg15566845	FAM63A	7.30539	4.42361e-13	2.90376e-05	4.07117	0.557283	chr7	1143572	chr1	150969025	150980851
cg08905029	AHNAK	7.30539	4.42363e-13	2.90377e-05	7.9118	1.08301	chr6	136847695	chr11	62201016	62323707
cg02539505	SLC11A2	-7.30538	4.42394e-13	2.90397e-05	-6.04677	0.827715	chr10	73518057	chr12	51373184	51422349
cg00628451	TIPARP	7.30536	4.4245e-13	2.90434e-05	5.54719	0.759331	chr1	229291302	chr3	156391024	156424559
cg06158347	CHST2	-7.30534	4.42518e-13	2.90479e-05	-5.70011	0.780266	chr16	65155846	chr3	142838173	142841800
cg05067690	AHNAK	-7.30529	4.42678e-13	2.90584e-05	-3.78791	0.518516	chr20	60806710	chr11	62201016	62323707
cg16745604	KLF6	7.30529	4.42687e-13	2.9059e-05	2.12157	0.290416	chr2	202047459	chr10	3818188	3827473
cg22558105	DUSP2	-7.30527	4.42741e-13	2.90625e-05	-7.79706	1.06732	chr13	109865235	chr2	96808905	96811179
cg02824202	DUSP2	7.30526	4.42782e-13	2.90652e-05	3.21553	0.440166	chr18	6729810	chr2	96808905	96811179
cg09246637	DUSP2	7.30525	4.42813e-13	2.90672e-05	18.4959	2.53186	chr8	50822281	chr2	96808905	96811179
cg03166160	DUSP2	7.30522	4.42895e-13	2.90726e-05	8.13667	1.11382	chr6	43345603	chr2	96808905	96811179
cg05503210	CHCHD7	-7.30521	4.42935e-13	2.90752e-05	-3.79103	0.518949	chr16	56973760	chr8	57124245	57131357
cg16175599	AHNAK	7.3052	4.42956e-13	2.90766e-05	5.40777	0.740263	chr2	88650248	chr11	62201016	62323707
cg18305790	KLF6	-7.30518	4.43024e-13	2.90811e-05	-2.67847	0.366653	chr3	48453562	chr10	3818188	3827473
cg17978809	KLF6	-7.30517	4.43063e-13	2.90837e-05	-2.78527	0.381274	chr3	183250799	chr10	3818188	3827473
cg02196805	CHCHD7	7.30515	4.43113e-13	2.90869e-05	4.99911	0.684326	chr5	131409637	chr8	57124245	57131357
cg01119124	DUSP2	-7.30515	4.4313e-13	2.9088e-05	-6.19436	0.847944	chr18	53200849	chr2	96808905	96811179
cg05630957	CHST2	-7.30513	4.43175e-13	2.9091e-05	-7.45042	1.01989	chr2	25100101	chr3	142838173	142841800
cg14502484	DUSP2	7.30512	4.43222e-13	2.90941e-05	4.76007	0.651607	chr5	1446208	chr2	96808905	96811179
cg10325497	SLC11A2	-7.30509	4.43311e-13	2.90999e-05	-5.31677	0.727816	chr1	32739049	chr12	51373184	51422349
cg16477774	CHST2	-7.30508	4.43353e-13	2.91027e-05	-2.93559	0.401856	chr11	65325249	chr3	142838173	142841800
cg23719798	SERTAD2	-7.30507	4.43393e-13	2.91053e-05	-5.54677	0.759304	chr14	96131043	chr2	64858755	64978139
cg00832661	CRIP1	-7.30501	4.43558e-13	2.91161e-05	-4.26811	0.584271	chr2	231530291	chr14	105952654	105955284
cg25212667	CCL3	7.30499	4.43638e-13	2.91214e-05	8.72956	1.19501	chr20	52543315	chr17	34415602	34417515
cg05423418	DUSP2	-7.30495	4.43766e-13	2.91298e-05	-5.67732	0.777188	chr6	32044254	chr2	96808905	96811179
cg12114602	LMO2	7.30495	4.43776e-13	2.91304e-05	4.5806	0.627054	chr16	11145869	chr11	33880122	33913836
cg25471682	KLF6	-7.30492	4.43854e-13	2.91356e-05	-3.82977	0.524273	chr3	48181988	chr10	3818188	3827473
cg12412070	CHST2	7.30487	4.44026e-13	2.91468e-05	5.91781	0.810119	chr13	24566933	chr3	142838173	142841800
cg01235533	AHNAK	-7.30487	4.44031e-13	2.91472e-05	-5.86616	0.803049	chr6	18211899	chr11	62201016	62323707
cg22005703	SIK1	-7.30484	4.44098e-13	2.91516e-05	-7.5744	1.0369	chr2	109274253	chr21	44834395	44847008
cg16286285	DUSP2	-7.30484	4.44099e-13	2.91516e-05	-6.26907	0.858207	chr5	124064299	chr2	96808905	96811179
cg24452260	DUSP2	7.30483	4.44132e-13	2.91538e-05	4.89661	0.670324	chr4	158143538	chr2	96808905	96811179
cg02267536	CCL3	-7.30482	4.44179e-13	2.91569e-05	-4.52275	0.619146	chr16	88039689	chr17	34415602	34417515
cg13343931	KLF6	-7.30481	4.44208e-13	2.91588e-05	-2.30484	0.315524	chr5	124318074	chr10	3818188	3827473
cg13529217	DUSP2	7.3048	4.44232e-13	2.91604e-05	5.9677	0.816956	chr14	100875785	chr2	96808905	96811179
cg24011073	CHST2	-7.30471	4.44538e-13	2.91804e-05	-4.10907	0.562524	chr2	11917787	chr3	142838173	142841800
cg14415545	CHST2	7.30468	4.44634e-13	2.91868e-05	5.32333	0.728756	chr9	127074728	chr3	142838173	142841800
cg04266870	CHST2	7.30466	4.44678e-13	2.91896e-05	7.36181	1.00782	chr1	172292157	chr3	142838173	142841800
cg07171504	KLF6	-7.30466	4.44702e-13	2.91912e-05	-2.66885	0.365363	chr8	103662317	chr10	3818188	3827473
cg07691827	KLF6	-7.30464	4.44738e-13	2.91936e-05	-2.14909	0.294209	chr2	149835428	chr10	3818188	3827473
cg04977693	KLF6	7.30462	4.44809e-13	2.91983e-05	2.38137	0.326009	chr1	206967929	chr10	3818188	3827473
cg16313944	DUSP2	-7.30462	4.44829e-13	2.91995e-05	-7.23333	0.990241	chr11	67775857	chr2	96808905	96811179
cg05905124	SIK1	-7.30461	4.44832e-13	2.91998e-05	-5.74365	0.786304	chr5	1342124	chr21	44834395	44847008
cg02857398	PIK3R1	7.30461	4.44833e-13	2.91998e-05	3.54362	0.485121	chr13	111305767	chr5	67511548	67597649
cg08698997	AHNAK	-7.30461	4.44859e-13	2.92016e-05	-2.47092	0.338268	chr16	88989212	chr11	62201016	62323707
cg03781020	DUSP2	-7.30459	4.44899e-13	2.92042e-05	-5.39703	0.738854	chr7	92429025	chr2	96808905	96811179
cg27367992	SIK1	-7.30458	4.44945e-13	2.92072e-05	-9.1661	1.25484	chr3	186739172	chr21	44834395	44847008
cg01291375	TMEM2	-7.30458	4.44949e-13	2.92075e-05	-3.57705	0.4897	chr6	170753313	chr9	74298282	74431606
cg25420477	SLC11A2	-7.30456	4.45005e-13	2.92111e-05	-4.56503	0.624956	chr2	70319121	chr12	51373184	51422349
cg13381679	DUSP2	7.30455	4.45039e-13	2.92133e-05	6.57994	0.9008	chr15	90746138	chr2	96808905	96811179
cg06101761	KLF6	7.30455	4.45051e-13	2.92141e-05	2.15264	0.294699	chr6	5091721	chr10	3818188	3827473
cg16376549	CHST2	7.30453	4.45113e-13	2.92182e-05	7.60275	1.04083	chr12	118490973	chr3	142838173	142841800
cg00610360	AHNAK	-7.30453	4.45119e-13	2.92186e-05	-4.89658	0.670349	chr15	99186904	chr11	62201016	62323707
cg12784089	AHNAK	-7.30452	4.45132e-13	2.92194e-05	-4.33833	0.593924	chr15	80884783	chr11	62201016	62323707
cg26312888	DUSP2	-7.3045	4.45192e-13	2.92234e-05	-6.76045	0.925518	chr14	101875604	chr2	96808905	96811179
cg26309134	AHNAK	7.3045	4.45211e-13	2.92247e-05	5.5948	0.765939	chr19	56879571	chr11	62201016	62323707
cg12474835	PIK3R1	7.30449	4.45222e-13	2.92254e-05	3.81011	0.521611	chr17	17306885	chr5	67511548	67597649
cg04991444	TIPARP	-7.30445	4.45366e-13	2.92348e-05	-4.42243	0.605443	chr20	50057438	chr3	156391024	156424559
cg15262325	DUSP2	7.30443	4.45433e-13	2.92392e-05	4.41175	0.603984	chr6	157296274	chr2	96808905	96811179
cg22311615	FAM63A	-7.30443	4.45436e-13	2.92394e-05	-4.44537	0.608586	chr16	30798776	chr1	150969025	150980851
cg02484491	SETD7	-7.30442	4.45453e-13	2.92405e-05	-6.3639	0.871239	chr6	7189069	chr4	140417095	140527853
cg04913979	DUSP2	7.30439	4.4556e-13	2.92475e-05	5.15665	0.705967	chr3	157821994	chr2	96808905	96811179
cg07611334	AHNAK	7.30438	4.45571e-13	2.92483e-05	8.21634	1.12485	chr20	327811	chr11	62201016	62323707
cg04380791	AHNAK	-7.30438	4.45597e-13	2.925e-05	-5.39899	0.739144	chr1	61664754	chr11	62201016	62323707
cg03641640	NCR1	7.30436	4.45657e-13	2.92539e-05	7.05833	0.966318	chr13	114776416	chr19	55417508	55427508
cg23954890	FAM63A	7.30436	4.45662e-13	2.92543e-05	4.71831	0.645959	chr12	45809263	chr1	150969025	150980851
cg10811275	KLF6	-7.30435	4.45678e-13	2.92553e-05	-2.27327	0.311222	chr11	130332787	chr10	3818188	3827473
cg10819244	AHNAK	-7.30433	4.45754e-13	2.92603e-05	-6.3168	0.864803	chr2	42269070	chr11	62201016	62323707
cg13349987	FAM63A	7.3043	4.45832e-13	2.92654e-05	4.29263	0.587685	chr20	56475613	chr1	150969025	150980851
cg10282852	SIK1	-7.30428	4.45919e-13	2.92711e-05	-6.53745	0.895017	chr11	72798955	chr21	44834395	44847008
cg21003380	CHST2	-7.30426	4.45964e-13	2.92741e-05	-4.77096	0.653175	chr1	156261207	chr3	142838173	142841800
cg10130521	FAM63A	7.30422	4.46102e-13	2.92831e-05	3.91084	0.535423	chr12	68385246	chr1	150969025	150980851
cg19776833	PIK3R1	7.30421	4.46115e-13	2.9284e-05	4.69504	0.642785	chr3	71057616	chr5	67511548	67597649
cg21241410	TNFAIP3	-7.30418	4.46224e-13	2.92912e-05	-3.22314	0.441273	chr2	43267816	chr6	138188351	138204449
cg19973758	CHST2	7.30416	4.46282e-13	2.9295e-05	6.48684	0.888102	chr20	61162112	chr3	142838173	142841800
cg12320164	DUSP2	-7.30416	4.46298e-13	2.9296e-05	-5.99892	0.821302	chr17	58166202	chr2	96808905	96811179
cg16625218	CHST2	7.30415	4.46311e-13	2.92969e-05	5.48205	0.750539	chr8	30272502	chr3	142838173	142841800
cg23077029	DUSP2	7.30413	4.46397e-13	2.93025e-05	6.64128	0.909251	chr6	107809521	chr2	96808905	96811179
cg00541962	AHNAK	7.30413	4.464e-13	2.93027e-05	5.58902	0.765187	chr15	96865874	chr11	62201016	62323707
cg00018845	KLF6	7.3041	4.46488e-13	2.93085e-05	2.94819	0.403636	chr14	38067965	chr10	3818188	3827473
cg17007640	KLF6	7.30408	4.46544e-13	2.93121e-05	1.97888	0.270928	chr14	29243504	chr10	3818188	3827473
cg00851361	CHST2	-7.30408	4.46562e-13	2.93133e-05	-8.49885	1.16358	chr1	234835623	chr3	142838173	142841800
cg25882366	CHST2	-7.30407	4.46569e-13	2.93138e-05	-4.50428	0.616681	chr17	46622037	chr3	142838173	142841800
cg20682981	FAM63A	-7.30407	4.46588e-13	2.9315e-05	-4.08098	0.558727	chr17	1962627	chr1	150969025	150980851
cg02659854	DUSP2	7.30404	4.46677e-13	2.93209e-05	5.70812	0.781501	chr13	24824078	chr2	96808905	96811179
cg05797224	AHNAK	-7.30401	4.4677e-13	2.9327e-05	-6.20522	0.849564	chr1	94277532	chr11	62201016	62323707
cg20521198	AHNAK	-7.304	4.46796e-13	2.93287e-05	-3.8753	0.530573	chr4	27102907	chr11	62201016	62323707
cg25336892	AHNAK	-7.30398	4.46856e-13	2.93326e-05	-5.40443	0.739929	chr2	30887962	chr11	62201016	62323707
cg15088918	KLF6	-7.30397	4.46903e-13	2.93357e-05	-2.61375	0.357854	chr2	135450288	chr10	3818188	3827473
cg22548112	KLF6	-7.30396	4.46947e-13	2.93386e-05	-2.46295	0.337208	chr2	225010806	chr10	3818188	3827473
cg11662039	DUSP2	7.30394	4.47011e-13	2.93428e-05	6.50271	0.890302	chr5	99983746	chr2	96808905	96811179
cg21122693	CHCHD7	7.30392	4.47052e-13	2.93455e-05	4.30869	0.589914	chr4	2513755	chr8	57124245	57131357
cg10261093	NCR1	7.30392	4.47065e-13	2.93463e-05	8.88739	1.2168	chr4	38942402	chr19	55417508	55427508
cg15958366	AX748345	7.30392	4.4707e-13	2.93467e-05	3.91911	0.536576	chr3	187957027	chr17	4385261	4389648
cg12370935	CHST2	7.3039	4.47126e-13	2.93503e-05	6.96021	0.952944	chr17	16976475	chr3	142838173	142841800
cg09323806	KLF6	-7.30389	4.47148e-13	2.93518e-05	-3.55009	0.486055	chr7	141617279	chr10	3818188	3827473
cg26958839	FAM63A	-7.30389	4.47171e-13	2.93533e-05	-2.87616	0.393784	chr17	78637686	chr1	150969025	150980851
cg02844899	CHST2	-7.30388	4.47174e-13	2.93535e-05	-5.70059	0.780488	chr2	47182345	chr3	142838173	142841800
cg05746708	AHNAK	-7.30387	4.47224e-13	2.93568e-05	-5.43996	0.744805	chr15	91221258	chr11	62201016	62323707
cg22878148	AHNAK	-7.30387	4.47226e-13	2.93569e-05	-5.84593	0.800389	chr4	55104084	chr11	62201016	62323707
cg15522298	CHST2	-7.30384	4.47328e-13	2.93636e-05	-6.71576	0.919484	chr9	33168523	chr3	142838173	142841800
cg04892187	TIPARP	7.30383	4.47336e-13	2.93641e-05	4.84665	0.663577	chr8	145040629	chr3	156391024	156424559
cg11735311	AHNAK	7.30381	4.47413e-13	2.93692e-05	4.28122	0.586163	chr1	41832649	chr11	62201016	62323707
cg07369274	KLF6	-7.30379	4.47489e-13	2.93742e-05	-2.14835	0.294142	chr3	58200599	chr10	3818188	3827473
cg05992808	CCL3	-7.30375	4.47608e-13	2.9382e-05	-4.26101	0.583401	chr3	31664677	chr17	34415602	34417515
cg22566271	DUSP2	-7.30373	4.47678e-13	2.93866e-05	-6.21617	0.851096	chr22	22115674	chr2	96808905	96811179
cg16672635	SIK1	-7.30369	4.47805e-13	2.93949e-05	-7.80946	1.06925	chr4	2811366	chr21	44834395	44847008
cg09460628	DUSP2	-7.30368	4.47823e-13	2.93961e-05	-5.76774	0.789703	chr4	2331955	chr2	96808905	96811179
cg00347500	SIK1	-7.30367	4.47859e-13	2.93984e-05	-7.6718	1.0504	chr2	190699059	chr21	44834395	44847008
cg16626338	DUSP2	-7.30367	4.47868e-13	2.9399e-05	-5.04685	0.691002	chr3	52831901	chr2	96808905	96811179
cg12762413	AHNAK	-7.30364	4.4795e-13	2.94044e-05	-4.62327	0.633009	chr1	228873420	chr11	62201016	62323707
cg05807943	CCL3	-7.3036	4.48074e-13	2.94126e-05	-3.83155	0.524611	chr10	135092621	chr17	34415602	34417515
cg10926554	FAM63A	-7.30356	4.48205e-13	2.94212e-05	-2.53425	0.346988	chr6	111888540	chr1	150969025	150980851
cg22575603	AHNAK	7.30354	4.48276e-13	2.94259e-05	5.12116	0.701188	chr10	43332329	chr11	62201016	62323707
cg25143099	AX748345	7.30353	4.48299e-13	2.94273e-05	5.70365	0.780944	chr21	46979544	chr17	4385261	4389648
cg07015803	SLC11A2	-7.30353	4.48319e-13	2.94287e-05	-3.5071	0.480193	chr14	99655593	chr12	51373184	51422349
cg17536532	AHNAK	7.30352	4.48348e-13	2.94306e-05	6.1779	0.84588	chr9	138370739	chr11	62201016	62323707
cg13976324	DUSP2	-7.30351	4.48365e-13	2.94317e-05	-5.51435	0.755028	chr10	34604934	chr2	96808905	96811179
cg07157830	DUSP2	7.3035	4.48415e-13	2.9435e-05	4.73698	0.648591	chr1	236228741	chr2	96808905	96811179
cg03650425	AHNAK	-7.30348	4.48479e-13	2.94392e-05	-3.20453	0.438768	chr20	56136488	chr11	62201016	62323707
cg14648186	DUSP2	-7.30347	4.48497e-13	2.94403e-05	-7.3109	1.00102	chr7	43686072	chr2	96808905	96811179
cg14056639	CHST2	-7.30346	4.48529e-13	2.94425e-05	-9.23786	1.26486	chr12	48151974	chr3	142838173	142841800
cg22162097	AHNAK	-7.30345	4.48583e-13	2.9446e-05	-5.90827	0.808971	chr1	94431058	chr11	62201016	62323707
cg19015897	NCR1	-7.30344	4.48588e-13	2.94463e-05	-9.84375	1.34782	chr17	53798372	chr19	55417508	55427508
cg09412184	AHNAK	-7.3034	4.48721e-13	2.9455e-05	-7.77972	1.06522	chr17	8264650	chr11	62201016	62323707
cg16486198	PDCD4-AS1	7.3034	4.48743e-13	2.94565e-05	5.34835	0.73231	chr5	75566192	chr10	112629626	112631991
cg12192635	CHST2	7.30339	4.48762e-13	2.94577e-05	6.9084	0.945917	chr10	112534277	chr3	142838173	142841800
cg11766129	DUSP2	-7.30335	4.48879e-13	2.94654e-05	-6.44741	0.882801	chr11	72348283	chr2	96808905	96811179
cg03989397	AHNAK	-7.30334	4.48928e-13	2.94686e-05	-10.3745	1.42052	chr9	32502830	chr11	62201016	62323707
cg17446488	KLF6	-7.30334	4.48939e-13	2.94693e-05	-1.51953	0.20806	chr6	6772111	chr10	3818188	3827473
cg22367165	AHNAK	7.30331	4.49018e-13	2.94745e-05	5.68217	0.778026	chr1	25542819	chr11	62201016	62323707
cg23863328	PIK3R1	7.30326	4.49172e-13	2.94846e-05	3.50326	0.479684	chr10	49879704	chr5	67511548	67597649
cg27545630	CHST2	7.30325	4.49212e-13	2.94872e-05	4.84881	0.663925	chr16	2013058	chr3	142838173	142841800
cg22810704	CHST2	7.30325	4.49223e-13	2.9488e-05	6.50286	0.890406	chr17	1074865	chr3	142838173	142841800
cg15899025	CHST2	-7.30324	4.49261e-13	2.94905e-05	-10.9208	1.49534	chr1	114656664	chr3	142838173	142841800
cg21667736	SIK1	-7.30323	4.49289e-13	2.94923e-05	-5.98271	0.819187	chr1	234349696	chr21	44834395	44847008
cg12739761	CHST2	-7.3032	4.49366e-13	2.94974e-05	-13.0381	1.78525	chr19	10823877	chr3	142838173	142841800
cg06499778	KLF6	-7.30318	4.49436e-13	2.95019e-05	-2.31603	0.317127	chr11	130505164	chr10	3818188	3827473
cg11762292	SIK1	-7.30317	4.49482e-13	2.9505e-05	-7.39933	1.01317	chr8	9170454	chr21	44834395	44847008
cg25408329	NCR1	-7.30314	4.49584e-13	2.95117e-05	-7.71821	1.05683	chr8	141457736	chr19	55417508	55427508
cg12532216	DUSP2	7.30311	4.49671e-13	2.95174e-05	5.44851	0.746054	chr13	42074763	chr2	96808905	96811179
cg11261614	AX748345	7.30309	4.4974e-13	2.95219e-05	4.45613	0.61017	chr19	7463783	chr17	4385261	4389648
cg02659989	KLF6	-7.30306	4.49823e-13	2.95274e-05	-2.55678	0.350098	chr22	37809006	chr10	3818188	3827473
cg16545084	CHST2	7.30305	4.49871e-13	2.95305e-05	6.54171	0.89575	chr11	70347268	chr3	142838173	142841800
cg20270159	KLF6	-7.30303	4.49917e-13	2.95335e-05	-2.23032	0.305396	chr5	32542511	chr10	3818188	3827473
cg03178303	NCR1	-7.303	4.50032e-13	2.95411e-05	-7.02207	0.961533	chr2	70026011	chr19	55417508	55427508
cg16826172	DUSP2	-7.30299	4.50056e-13	2.95427e-05	-6.43675	0.881386	chr20	60907680	chr2	96808905	96811179
cg05523253	AHNAK	-7.30299	4.50069e-13	2.95435e-05	-5.10086	0.698462	chr3	55026627	chr11	62201016	62323707
cg07421015	PDCD4-AS1	7.30299	4.5007e-13	2.95436e-05	3.31395	0.45378	chr11	113951150	chr10	112629626	112631991
cg16854065	NCR1	7.30298	4.50085e-13	2.95446e-05	3.77866	0.517413	chr17	20944118	chr19	55417508	55427508
cg17360377	KLF6	-7.30298	4.50102e-13	2.95457e-05	-3.2969	0.451447	chr12	96631613	chr10	3818188	3827473
cg07318313	DUSP2	7.30296	4.5014e-13	2.95482e-05	5.56806	0.762438	chr9	130616620	chr2	96808905	96811179
cg22433190	PIK3R1	7.30296	4.50147e-13	2.95486e-05	3.69902	0.50651	chr19	41884369	chr5	67511548	67597649
cg23047669	PIK3R1	7.30293	4.50245e-13	2.95551e-05	3.0228	0.413915	chr11	30364830	chr5	67511548	67597649
cg12864116	CHST2	7.30293	4.50246e-13	2.95552e-05	6.94549	0.951055	chr19	44191141	chr3	142838173	142841800
cg21473235	KLF6	-7.30293	4.50247e-13	2.95552e-05	-2.74806	0.376295	chr17	3896977	chr10	3818188	3827473
cg18693822	AHNAK	7.30293	4.50262e-13	2.95562e-05	3.7763	0.517094	chr7	55620604	chr11	62201016	62323707
cg07033669	TNFAIP3	-7.30292	4.5028e-13	2.95574e-05	-3.32631	0.455477	chr13	46913287	chr6	138188351	138204449
cg02201491	KLF6	-7.3029	4.50336e-13	2.95611e-05	-3.01775	0.413227	chr13	36271714	chr10	3818188	3827473
cg00516092	TNFAIP3	-7.3029	4.50359e-13	2.95625e-05	-5.10522	0.699067	chr20	31177275	chr6	138188351	138204449
cg02446106	DUSP2	7.3029	4.50363e-13	2.95628e-05	8.0743	1.10563	chr19	57751691	chr2	96808905	96811179
cg25576726	AHNAK	-7.30289	4.50365e-13	2.9563e-05	-6.58019	0.901039	chr7	65552865	chr11	62201016	62323707
cg23305408	TIPARP	7.30289	4.5037e-13	2.95633e-05	4.45062	0.609433	chr1	32169701	chr3	156391024	156424559
cg12788694	KLF6	-7.30289	4.50378e-13	2.95638e-05	-2.41065	0.330095	chr17	39873380	chr10	3818188	3827473
cg16855760	SIK1	-7.30284	4.5054e-13	2.95744e-05	-11.4913	1.57354	chr7	101112340	chr21	44834395	44847008
cg10707460	TIPARP	-7.3028	4.50664e-13	2.95826e-05	-5.46052	0.747729	chr1	245868113	chr3	156391024	156424559
cg13683213	AHNAK	-7.3028	4.50667e-13	2.95828e-05	-5.32303	0.728902	chr17	79608257	chr11	62201016	62323707
cg11675876	KLF6	7.30279	4.50689e-13	2.95842e-05	1.71476	0.234808	chr3	188665436	chr10	3818188	3827473
cg06820437	SIK1	-7.30278	4.50729e-13	2.95869e-05	-5.29342	0.724849	chr3	15558921	chr21	44834395	44847008
cg17136866	DUSP2	-7.30278	4.5073e-13	2.95869e-05	-9.29257	1.27247	chr3	178814279	chr2	96808905	96811179
cg13615963	PDCD4-AS1	7.30278	4.50749e-13	2.95881e-05	4.46632	0.611592	chr6	167536521	chr10	112629626	112631991
cg05901447	AHNAK	-7.30276	4.50817e-13	2.95926e-05	-7.32958	1.00367	chr5	176811016	chr11	62201016	62323707
cg26060489	KLF6	7.30275	4.50821e-13	2.95929e-05	2.1411	0.293191	chr6	1604990	chr10	3818188	3827473
cg24068972	CHCHD7	-7.30275	4.50839e-13	2.9594e-05	-4.58393	0.627699	chr11	60833459	chr8	57124245	57131357
cg02843500	CCL3	-7.30274	4.50851e-13	2.95949e-05	-8.41604	1.15245	chr16	31501866	chr17	34415602	34417515
cg24909309	AHNAK	-7.3027	4.51002e-13	2.96047e-05	-4.33365	0.593431	chr8	38387291	chr11	62201016	62323707
cg02425257	AHNAK	7.30269	4.51023e-13	2.96062e-05	9.46051	1.29548	chr14	75746504	chr11	62201016	62323707
cg14728071	TNFAIP3	7.30269	4.51038e-13	2.96071e-05	3.60072	0.493068	chr10	22030034	chr6	138188351	138204449
cg00406733	TIPARP	-7.30268	4.51046e-13	2.96076e-05	-6.29542	0.86207	chr1	230137642	chr3	156391024	156424559
cg18983694	NCR1	7.30265	4.5115e-13	2.96145e-05	7.01605	0.960754	chr20	42121012	chr19	55417508	55427508
cg18418928	TIPARP	7.30263	4.51234e-13	2.962e-05	4.06747	0.556987	chr1	23953778	chr3	156391024	156424559
cg25338563	DUSP2	7.30257	4.51431e-13	2.96329e-05	8.07331	1.10554	chr8	103669495	chr2	96808905	96811179
cg23991482	PIK3R1	7.30257	4.51433e-13	2.96331e-05	2.19321	0.300334	chr19	2324439	chr5	67511548	67597649
cg09510108	AHNAK	-7.30256	4.51439e-13	2.96335e-05	-6.87363	0.941262	chr3	50511075	chr11	62201016	62323707
cg01800286	CCL3	-7.30255	4.51474e-13	2.96357e-05	-2.92113	0.400015	chr3	148717722	chr17	34415602	34417515
cg12915834	DUSP2	-7.30254	4.51501e-13	2.96375e-05	-8.2753	1.13321	chr6	34895360	chr2	96808905	96811179
cg00470955	DUSP2	7.30251	4.51615e-13	2.9645e-05	8.7163	1.1936	chr16	7354432	chr2	96808905	96811179
cg13900919	PIK3R1	7.3025	4.51654e-13	2.96476e-05	2.9471	0.403574	chr20	47340601	chr5	67511548	67597649
cg10884953	CHST2	-7.30246	4.5177e-13	2.96552e-05	-8.58531	1.17567	chr19	2579745	chr3	142838173	142841800
cg26201728	DUSP2	-7.30246	4.51779e-13	2.96558e-05	-7.64967	1.04755	chr3	99270528	chr2	96808905	96811179
cg03070780	TNFAIP3	-7.30245	4.51809e-13	2.96578e-05	-5.65152	0.773921	chr14	25159971	chr6	138188351	138204449
cg14136214	SLC11A2	-7.30242	4.51904e-13	2.9664e-05	-5.72632	0.784168	chr9	124545901	chr12	51373184	51422349
cg03275611	AHNAK	-7.3024	4.51961e-13	2.96677e-05	-2.52224	0.345399	chr20	33038001	chr11	62201016	62323707
cg02878043	CHST2	7.30238	4.52034e-13	2.96725e-05	5.90618	0.808802	chr14	34505050	chr3	142838173	142841800
cg26707052	SIK1	-7.30238	4.52044e-13	2.96732e-05	-6.94862	0.951556	chr11	13250995	chr21	44834395	44847008
cg25941401	PIK3R1	7.30236	4.52086e-13	2.96759e-05	3.86751	0.529625	chr1	206328938	chr5	67511548	67597649
cg14104626	SIK1	-7.30236	4.52115e-13	2.96778e-05	-13.4839	1.84651	chr5	156988400	chr21	44834395	44847008
cg10569008	TIPARP	-7.30235	4.52146e-13	2.96799e-05	-4.95742	0.678881	chr17	10527257	chr3	156391024	156424559
cg01504248	CREM	-7.30233	4.52204e-13	2.96837e-05	-7.29689	0.999256	chr4	77345848	chr10	35415719	35501886
cg02187962	CCL3	7.3023	4.52282e-13	2.96888e-05	5.78809	0.792638	chr13	76313798	chr17	34415602	34417515
cg04401876	AHNAK	-7.30229	4.52341e-13	2.96926e-05	-6.29007	0.861383	chr19	45445449	chr11	62201016	62323707
cg04021697	AHNAK	7.30228	4.52356e-13	2.96937e-05	3.81555	0.522515	chr1	3567303	chr11	62201016	62323707
cg16514391	DUSP2	-7.30227	4.52395e-13	2.96962e-05	-6.36482	0.871622	chr22	46874866	chr2	96808905	96811179
cg22668906	KLF6	7.30226	4.52427e-13	2.96983e-05	2.2451	0.307453	chr11	128180077	chr10	3818188	3827473
cg07385604	NCR1	7.30223	4.52513e-13	2.97039e-05	5.14811	0.705005	chr1	91488265	chr19	55417508	55427508
cg20250015	KLF6	-7.30216	4.52754e-13	2.97198e-05	-2.64769	0.36259	chr4	57941240	chr10	3818188	3827473
cg07558761	SIK1	-7.30215	4.52769e-13	2.97208e-05	-5.05102	0.691716	chr16	87866696	chr21	44834395	44847008
cg25368948	CRIP1	-7.30212	4.52878e-13	2.97279e-05	-4.42091	0.605428	chr8	126650226	chr14	105952654	105955284
cg16886329	AHNAK	-7.30212	4.52883e-13	2.97283e-05	-6.2793	0.859928	chr20	6100495	chr11	62201016	62323707
cg00531006	AHNAK	-7.30212	4.52887e-13	2.97285e-05	-5.18218	0.709682	chr2	235534398	chr11	62201016	62323707
cg09963123	FAM63A	-7.30209	4.52963e-13	2.97335e-05	-2.97214	0.407025	chr4	38664654	chr1	150969025	150980851
cg21748418	AHNAK	7.30209	4.52974e-13	2.97342e-05	6.95829	0.952917	chr19	54023902	chr11	62201016	62323707
cg02177811	LAIR1	-7.30209	4.52978e-13	2.97345e-05	-5.91876	0.810557	chr5	179434839	chr19	54865362	54882165
cg11713268	TNFAIP3	-7.30208	4.52997e-13	2.97357e-05	-4.76015	0.651889	chr13	75940239	chr6	138188351	138204449
cg01161042	CCL3	-7.30208	4.53008e-13	2.97365e-05	-5.80124	0.794464	chr4	2322052	chr17	34415602	34417515
cg21182911	AHNAK	-7.30205	4.53097e-13	2.97423e-05	-4.51755	0.618669	chr2	67392095	chr11	62201016	62323707
cg11499323	KLF6	-7.30203	4.53178e-13	2.97476e-05	-2.93864	0.402441	chr11	45114907	chr10	3818188	3827473
cg20300175	FAM63A	-7.30202	4.53195e-13	2.97487e-05	-2.24795	0.307853	chr17	27918316	chr1	150969025	150980851
cg22833170	AX748345	7.30197	4.53368e-13	2.97601e-05	4.81323	0.659169	chr19	36399392	chr17	4385261	4389648
cg20298448	DUSP2	-7.30195	4.53439e-13	2.97648e-05	-5.91013	0.809391	chr4	47536255	chr2	96808905	96811179
cg10085741	KLF6	-7.30192	4.53543e-13	2.97716e-05	-3.16672	0.433683	chr15	74487890	chr10	3818188	3827473
cg22235407	SIK1	-7.3019	4.53582e-13	2.97741e-05	-8.7182	1.19396	chr15	66209223	chr21	44834395	44847008
cg06892898	SERTAD2	-7.3019	4.53599e-13	2.97752e-05	-4.57528	0.626588	chr7	37024713	chr2	64858755	64978139
cg21163717	PIK3R1	-7.30188	4.53671e-13	2.978e-05	-2.89654	0.396684	chr8	21769903	chr5	67511548	67597649
cg10372810	KLF6	-7.30184	4.53782e-13	2.97873e-05	-2.19146	0.300124	chr8	107876125	chr10	3818188	3827473
cg15952045	NCR1	-7.30183	4.53831e-13	2.97905e-05	-7.9879	1.09396	chr3	37848209	chr19	55417508	55427508
cg07495335	CCL3	7.30183	4.53839e-13	2.9791e-05	5.92163	0.81098	chr1	214813681	chr17	34415602	34417515
cg20449438	AHNAK	-7.30182	4.53846e-13	2.97915e-05	-4.53852	0.62156	chr18	9595066	chr11	62201016	62323707
cg14094409	PIK3R1	-7.30182	4.53853e-13	2.97919e-05	-2.81981	0.386179	chr12	122712093	chr5	67511548	67597649	Gestational age, Smoking, Alcohol consumption per day, Primary Sjogrens syndrome, Sex, Clear cell renal carcinoma, Tissue, Age, age, C-reactive protein (CRP) levels
cg07171274	CHST2	-7.30181	4.53876e-13	2.97935e-05	-10.6959	1.46482	chr2	111952570	chr3	142838173	142841800
cg08091595	KLF6	-7.30175	4.54095e-13	2.98078e-05	-2.99749	0.410516	chr9	33800093	chr10	3818188	3827473
cg08740901	TIPARP	7.30174	4.54132e-13	2.98102e-05	4.52084	0.619146	chr2	240144335	chr3	156391024	156424559
cg09497880	LAIR1	7.30173	4.54139e-13	2.98107e-05	5.71028	0.782044	chr9	95918949	chr19	54865362	54882165
cg14622305	AHNAK	-7.30173	4.54163e-13	2.98123e-05	-4.65161	0.637056	chr21	40149168	chr11	62201016	62323707
cg00725138	TIPARP	-7.30173	4.54164e-13	2.98123e-05	-5.02404	0.688062	chr22	19716556	chr3	156391024	156424559
cg01744941	NCR1	-7.30172	4.54178e-13	2.98133e-05	-3.60355	0.49352	chr4	79567368	chr19	55417508	55427508
cg05331807	AHNAK	-7.30172	4.54196e-13	2.98144e-05	-6.14751	0.841927	chr7	157224035	chr11	62201016	62323707
cg16389358	NCR1	-7.30171	4.54223e-13	2.98162e-05	-4.91375	0.672958	chr4	100440300	chr19	55417508	55427508
cg01504248	CLASP1	-7.3017	4.5424e-13	2.98173e-05	-5.13737	0.703585	chr4	77345848	chr2	122095352	122407163
cg11750696	AHNAK	-7.30165	4.54415e-13	2.98288e-05	-6.77166	0.927415	chr1	7074500	chr11	62201016	62323707
cg09835220	DUSP2	-7.30165	4.54421e-13	2.98292e-05	-7.81855	1.07079	chr14	34021446	chr2	96808905	96811179
cg25795984	KLF6	-7.30162	4.54508e-13	2.98349e-05	-3.1425	0.430384	chr4	140715901	chr10	3818188	3827473
cg13282749	KLF6	-7.3016	4.54563e-13	2.98385e-05	-3.70945	0.508032	chr8	131589640	chr10	3818188	3827473
cg15594967	DUSP2	7.30157	4.54686e-13	2.98466e-05	7.01664	0.960978	chr6	55444079	chr2	96808905	96811179
cg18080046	AHNAK	7.30155	4.54724e-13	2.98491e-05	6.38315	0.874218	chr6	31704844	chr11	62201016	62323707
cg18700940	NCR1	-7.30152	4.5484e-13	2.98567e-05	-4.77309	0.653712	chr17	43371099	chr19	55417508	55427508
cg05113410	NCR1	7.30151	4.54881e-13	2.98594e-05	6.60551	0.904678	chr2	102327511	chr19	55417508	55427508
cg00061264	AHNAK	7.30149	4.54928e-13	2.98625e-05	11.5024	1.57535	chr3	23852775	chr11	62201016	62323707
cg15751131	SIK1	-7.30145	4.55077e-13	2.98722e-05	-5.99616	0.821229	chr7	140090416	chr21	44834395	44847008
cg18136633	LAIR1	7.30142	4.55156e-13	2.98774e-05	4.09566	0.56094	chr12	99050719	chr19	54865362	54882165
cg18696495	AHNAK	-7.30141	4.55184e-13	2.98793e-05	-5.54149	0.758962	chr13	100444705	chr11	62201016	62323707
cg26529044	DUSP2	-7.3014	4.55234e-13	2.98826e-05	-6.23059	0.853341	chr13	43354767	chr2	96808905	96811179
cg21589115	CHST2	-7.30136	4.55365e-13	2.98912e-05	-7.58764	1.03921	chr19	49867114	chr3	142838173	142841800
cg11065458	DUSP2	-7.30136	4.55368e-13	2.98914e-05	-6.04409	0.827803	chr1	110654514	chr2	96808905	96811179
cg07278718	CCL3	-7.30136	4.55372e-13	2.98916e-05	-5.01899	0.687405	chr11	113932635	chr17	34415602	34417515
cg04124982	TIPARP	-7.30135	4.554e-13	2.98935e-05	-5.86057	0.80267	chr10	5534521	chr3	156391024	156424559
cg13977167	AHNAK	-7.30135	4.55408e-13	2.9894e-05	-5.49521	0.75263	chr6	41764577	chr11	62201016	62323707
cg19938199	KLF6	-7.30134	4.55413e-13	2.98943e-05	-2.3608	0.323337	chr15	63233164	chr10	3818188	3827473
cg06838405	TNFAIP3	-7.30133	4.55445e-13	2.98964e-05	-4.89067	0.669832	chr7	26199249	chr6	138188351	138204449
cg13382516	FAM63A	7.30133	4.5545e-13	2.98967e-05	3.47987	0.476608	chr10	52336353	chr1	150969025	150980851
cg24779605	CHST2	-7.30128	4.55622e-13	2.9908e-05	-6.30585	0.863664	chr4	53617686	chr3	142838173	142841800
cg01882930	TIPARP	-7.30125	4.5571e-13	2.99138e-05	-4.5468	0.622742	chr22	39713008	chr3	156391024	156424559
cg08541862	DUSP2	-7.30122	4.55802e-13	2.99199e-05	-9.29356	1.27288	chr1	43829524	chr2	96808905	96811179
cg18968627	DUSP2	7.30119	4.55903e-13	2.99265e-05	9.33321	1.27831	chr4	141678207	chr2	96808905	96811179
cg04584206	KLF6	7.30117	4.55976e-13	2.99313e-05	1.84732	0.253017	chr8	22422347	chr10	3818188	3827473
cg00543976	TIPARP	7.30113	4.56105e-13	2.99398e-05	3.79871	0.52029	chr1	112058750	chr3	156391024	156424559
cg11221504	CHST2	-7.30113	4.56125e-13	2.9941e-05	-7.02774	0.962556	chr18	33233942	chr3	142838173	142841800
cg04973995	TIPARP	-7.3011	4.56196e-13	2.99457e-05	-3.73397	0.511425	chr10	74057977	chr3	156391024	156424559
cg10507306	KLF6	-7.3011	4.56207e-13	2.99464e-05	-2.24254	0.30715	chr6	44769079	chr10	3818188	3827473
cg15064393	DUSP2	7.3011	4.5622e-13	2.99473e-05	6.52187	0.893273	chr8	57358721	chr2	96808905	96811179
cg19913426	SERTAD2	-7.30109	4.56251e-13	2.99493e-05	-3.92335	0.537365	chr17	55213600	chr2	64858755	64978139
cg26800893	CCL3	7.30108	4.56272e-13	2.99507e-05	9.46745	1.29672	chr11	67184596	chr17	34415602	34417515
cg09161003	DUSP2	-7.30108	4.5629e-13	2.99519e-05	-6.74875	0.92435	chr3	182459969	chr2	96808905	96811179
cg21645826	CHST2	7.30106	4.56351e-13	2.99559e-05	6.43103	0.880836	chr19	19313533	chr3	142838173	142841800
cg00463746	AHNAK	-7.30104	4.56402e-13	2.99593e-05	-5.30078	0.726031	chr1	64434320	chr11	62201016	62323707
cg02117193	NCR1	-7.30103	4.56435e-13	2.99614e-05	-7.69341	1.05374	chr21	45491805	chr19	55417508	55427508
cg25670060	DUSP2	7.30102	4.56486e-13	2.99647e-05	8.14112	1.11507	chr11	98891544	chr2	96808905	96811179
cg14728071	CCL3	7.30093	4.56763e-13	2.99829e-05	4.47543	0.612994	chr10	22030034	chr17	34415602	34417515
cg00040590	DUSP2	-7.30091	4.56818e-13	2.99866e-05	-6.92925	0.949093	chr22	17897985	chr2	96808905	96811179
cg00644823	DUSP2	7.30089	4.569e-13	2.99919e-05	7.08859	0.970921	chr1	91301461	chr2	96808905	96811179
cg18538093	AHNAK	7.30088	4.56946e-13	2.9995e-05	8.71113	1.19316	chr9	134410273	chr11	62201016	62323707
cg00945555	CHST2	-7.30083	4.57101e-13	3.00051e-05	-5.48609	0.751434	chr12	105628946	chr3	142838173	142841800
cg15204603	TIPARP	7.30082	4.5714e-13	3.00077e-05	4.7613	0.65216	chr10	75670373	chr3	156391024	156424559
cg23222057	FAM63A	7.30081	4.57164e-13	3.00092e-05	3.16182	0.433078	chr3	59798132	chr1	150969025	150980851
cg10782923	TIPARP	7.3008	4.57181e-13	3.00104e-05	3.47377	0.475806	chr12	56329731	chr3	156391024	156424559
cg20723815	CHST2	7.30077	4.5728e-13	3.00169e-05	4.03499	0.55268	chr8	17061850	chr3	142838173	142841800
cg01768001	SLC11A2	-7.30074	4.57387e-13	3.00239e-05	-5.49457	0.752604	chr1	24831147	chr12	51373184	51422349
cg08892362	CHST2	7.30071	4.57494e-13	3.00309e-05	12.2566	1.67882	chr9	131902135	chr3	142838173	142841800
cg14684558	AHNAK	-7.30068	4.57598e-13	3.00378e-05	-5.45933	0.747784	chr20	43490260	chr11	62201016	62323707
cg23339014	CCL3	-7.30067	4.57623e-13	3.00394e-05	-6.99042	0.957504	chr14	62000491	chr17	34415602	34417515
cg00481933	CHCHD7	7.30067	4.57627e-13	3.00397e-05	6.5328	0.894822	chr7	101937861	chr8	57124245	57131357
cg02640809	CHCHD7	7.30066	4.57665e-13	3.00421e-05	4.477	0.613233	chr5	173213710	chr8	57124245	57131357
cg03612633	KLF6	7.30065	4.57683e-13	3.00433e-05	1.66681	0.22831	chr4	87883021	chr10	3818188	3827473
cg10403138	DUSP2	-7.30064	4.57717e-13	3.00456e-05	-6.35819	0.870908	chr9	116872922	chr2	96808905	96811179
cg04100322	CREM	-7.30061	4.57809e-13	3.00516e-05	-8.63573	1.18288	chr21	46392914	chr10	35415719	35501886
cg22763680	DUSP2	-7.30059	4.5787e-13	3.00556e-05	-8.14846	1.11614	chr17	33815432	chr2	96808905	96811179
cg00307725	LAIR1	7.30054	4.58041e-13	3.00669e-05	5.87071	0.804147	chr2	42122658	chr19	54865362	54882165
cg00072675	TNFAIP3	-7.30054	4.58045e-13	3.00671e-05	-5.12046	0.701381	chr1	56942628	chr6	138188351	138204449
cg22854419	SIK1	7.30054	4.58058e-13	3.0068e-05	6.16288	0.844168	chr16	4528222	chr21	44834395	44847008
cg08071141	SERTAD2	7.30053	4.58068e-13	3.00686e-05	3.35742	0.459887	chr11	95902077	chr2	64858755	64978139
cg12176682	KLF6	-7.30052	4.58108e-13	3.00713e-05	-2.23683	0.306393	chr20	23018803	chr10	3818188	3827473
cg22285621	PIK3R1	-7.30052	4.58124e-13	3.00723e-05	-2.21623	0.303572	chr11	67071322	chr5	67511548	67597649
cg09706245	TNFAIP3	7.30049	4.58206e-13	3.00777e-05	5.76779	0.790055	chr3	16537879	chr6	138188351	138204449
cg01538263	DUSP2	-7.30043	4.58403e-13	3.00906e-05	-7.41244	1.01534	chr15	74014910	chr2	96808905	96811179
cg27566746	NCR1	-7.30041	4.58464e-13	3.00946e-05	-6.95717	0.952983	chr10	22221374	chr19	55417508	55427508
cg10889514	AHNAK	-7.30038	4.58587e-13	3.01026e-05	-3.84589	0.526807	chr7	17532256	chr11	62201016	62323707
cg16398637	AHNAK	-7.30037	4.58621e-13	3.01049e-05	-6.92973	0.94923	chr16	49958206	chr11	62201016	62323707
cg26256153	CHST2	7.30036	4.58642e-13	3.01063e-05	13.9963	1.91721	chr8	134585146	chr3	142838173	142841800
cg22689323	PIK3R1	-7.30036	4.58643e-13	3.01063e-05	-2.79348	0.38265	chr8	143926325	chr5	67511548	67597649
cg00597915	DUSP2	-7.30036	4.58651e-13	3.01069e-05	-6.26015	0.857513	chr1	17441804	chr2	96808905	96811179
cg05259303	SIK1	-7.30032	4.58766e-13	3.01144e-05	-6.21714	0.851625	chr6	167508226	chr21	44834395	44847008
cg11971009	SLC11A2	7.30032	4.58767e-13	3.01145e-05	5.31881	0.728572	chr9	93623177	chr12	51373184	51422349
cg27527698	NCR1	-7.30032	4.58777e-13	3.01152e-05	-3.60037	0.49318	chr10	95146736	chr19	55417508	55427508
cg01002030	KLF6	7.3003	4.58827e-13	3.01184e-05	1.76336	0.241546	chr1	65211677	chr10	3818188	3827473
cg03849185	DUSP2	-7.30028	4.58903e-13	3.01234e-05	-5.19695	0.711883	chr17	61472444	chr2	96808905	96811179
cg16672223	DUSP2	-7.30024	4.59032e-13	3.01319e-05	-7.54443	1.03345	chr16	81650677	chr2	96808905	96811179
cg16491457	SERTAD2	7.30019	4.59199e-13	3.01429e-05	4.65161	0.63719	chr7	21619457	chr2	64858755	64978139
cg22575874	CHST2	7.30019	4.59208e-13	3.01435e-05	6.02148	0.824839	chr7	5580966	chr3	142838173	142841800
cg02052157	AHNAK	-7.30018	4.59224e-13	3.01445e-05	-4.08838	0.560038	chr8	26211126	chr11	62201016	62323707
cg12959048	PIK3R1	7.30016	4.59305e-13	3.01498e-05	3.072	0.420812	chr11	73096162	chr5	67511548	67597649
cg06826760	AHNAK	-7.30016	4.59309e-13	3.01501e-05	-5.41319	0.741517	chr1	193076307	chr11	62201016	62323707
cg22866402	DUSP2	7.30014	4.59371e-13	3.01541e-05	5.87129	0.804271	chr1	167589620	chr2	96808905	96811179
cg23885475	DUSP2	-7.30013	4.59403e-13	3.01563e-05	-5.53831	0.758659	chr7	69272793	chr2	96808905	96811179
cg10141254	AHNAK	-7.30011	4.59455e-13	3.01597e-05	-3.46975	0.4753	chr6	75119786	chr11	62201016	62323707
cg04333575	KLF6	7.3001	4.59502e-13	3.01627e-05	2.42879	0.332706	chr11	6340890	chr10	3818188	3827473
cg10037633	DUSP2	-7.30008	4.59559e-13	3.01665e-05	-5.75274	0.788037	chr16	56592468	chr2	96808905	96811179
cg12066624	KLF6	7.30008	4.59572e-13	3.01674e-05	2.02601	0.277533	chr4	25032060	chr10	3818188	3827473
cg25692449	KLF6	-7.30008	4.59582e-13	3.0168e-05	-3.16527	0.433594	chr15	101644682	chr10	3818188	3827473
cg05716556	CHCHD7	7.30007	4.59604e-13	3.01694e-05	4.73739	0.648952	chr17	47287410	chr8	57124245	57131357
cg04857033	AHNAK	7.30004	4.5971e-13	3.01764e-05	5.94723	0.814685	chr1	120258412	chr11	62201016	62323707
cg11929365	KLF6	-7.30002	4.59752e-13	3.01791e-05	-2.78624	0.381676	chr2	233381417	chr10	3818188	3827473
cg25642616	SLC11A2	-7.30001	4.59803e-13	3.01825e-05	-6.56214	0.898922	chr11	692353	chr12	51373184	51422349
cg02746381	CHST2	-7.29998	4.59889e-13	3.01881e-05	-4.25019	0.582219	chr2	14772963	chr3	142838173	142841800
cg21467614	AHNAK	-7.29997	4.5992e-13	3.01901e-05	-5.14918	0.70537	chr6	31543638	chr11	62201016	62323707
cg09491542	AHNAK	-7.29997	4.59924e-13	3.01904e-05	-5.81509	0.796591	chr6	154835773	chr11	62201016	62323707
cg05270442	CHST2	-7.29997	4.59933e-13	3.0191e-05	-6.43591	0.881635	chr2	121015605	chr3	142838173	142841800
cg09202928	AX748345	7.29996	4.59954e-13	3.01924e-05	5.63057	0.771315	chr12	133044994	chr17	4385261	4389648
cg13926208	DUSP2	-7.29994	4.60018e-13	3.01966e-05	-5.73189	0.785196	chr4	15239597	chr2	96808905	96811179
cg10691246	KLF6	-7.29993	4.60055e-13	3.0199e-05	-3.18563	0.436392	chr1	49145157	chr10	3818188	3827473
cg13812164	PIK3R1	7.29993	4.60066e-13	3.01998e-05	2.56964	0.352009	chr15	78463993	chr5	67511548	67597649
cg27100990	AHNAK	7.29992	4.60079e-13	3.02006e-05	3.94942	0.541022	chr7	82073012	chr11	62201016	62323707
cg17740401	DUSP2	-7.29992	4.60097e-13	3.02018e-05	-7.60714	1.04209	chr17	46110826	chr2	96808905	96811179
cg02324022	CHCHD7	-7.2999	4.6017e-13	3.02066e-05	-3.55292	0.486708	chr2	150442920	chr8	57124245	57131357
cg03538474	KLF6	-7.29988	4.60224e-13	3.02101e-05	-3.29314	0.451123	chr16	84391112	chr10	3818188	3827473
cg09584785	TIPARP	-7.29987	4.6025e-13	3.02119e-05	-5.33507	0.730844	chr1	162333354	chr3	156391024	156424559
cg07716113	AHNAK	-7.29985	4.60335e-13	3.02174e-05	-5.85384	0.801912	chr9	36857883	chr11	62201016	62323707
cg24503146	SERTAD2	-7.29984	4.60372e-13	3.02199e-05	-3.71412	0.508795	chr17	55558110	chr2	64858755	64978139
cg19237113	CHST2	-7.29978	4.60559e-13	3.02321e-05	-11.6279	1.59291	chr1	6803800	chr3	142838173	142841800
cg14431858	DUSP2	-7.29977	4.60603e-13	3.0235e-05	-6.01132	0.823495	chr6	163594610	chr2	96808905	96811179
cg17504306	DUSP2	-7.29975	4.60642e-13	3.02376e-05	-11.536	1.58033	chr11	2951538	chr2	96808905	96811179
cg13689252	SLC11A2	7.29973	4.60726e-13	3.02431e-05	5.02548	0.688447	chr3	171779818	chr12	51373184	51422349
cg23014871	CHCHD7	7.29973	4.60733e-13	3.02436e-05	2.91934	0.399924	chr10	43656166	chr8	57124245	57131357
cg24259147	AX748345	-7.29972	4.60762e-13	3.02455e-05	-4.43786	0.60795	chr14	23016326	chr17	4385261	4389648
cg11289039	TIPARP	7.29972	4.60767e-13	3.02458e-05	4.09143	0.560492	chr22	47173716	chr3	156391024	156424559
cg01804036	TNFAIP3	7.29971	4.60777e-13	3.02464e-05	4.45153	0.609823	chr12	117483310	chr6	138188351	138204449
cg23377042	AHNAK	-7.29971	4.60799e-13	3.02478e-05	-5.32278	0.729177	chr2	11695672	chr11	62201016	62323707
cg21951438	TMEM2	-7.2997	4.60805e-13	3.02483e-05	-3.49032	0.478146	chr8	131001723	chr9	74298282	74431606
cg12990575	DUSP2	-7.2997	4.60825e-13	3.02496e-05	-8.90857	1.2204	chr6	43042420	chr2	96808905	96811179
cg08364804	DUSP2	-7.2997	4.60831e-13	3.02499e-05	-8.0433	1.10187	chr4	140813516	chr2	96808905	96811179
cg12586315	KLF6	-7.2997	4.60833e-13	3.02501e-05	-3.24818	0.444975	chr22	29648270	chr10	3818188	3827473
cg08093537	DUSP2	7.29967	4.60929e-13	3.02564e-05	5.78353	0.792301	chr11	61595225	chr2	96808905	96811179
cg10634775	AHNAK	-7.29966	4.60948e-13	3.02576e-05	-7.55761	1.03534	chr17	2137193	chr11	62201016	62323707
cg10111084	DUSP2	-7.29963	4.61063e-13	3.02652e-05	-4.68335	0.641587	chr6	37001154	chr2	96808905	96811179
cg11019014	SLC11A2	-7.29962	4.6107e-13	3.02657e-05	-5.2734	0.722421	chr6	30460798	chr12	51373184	51422349
cg20564254	CHST2	-7.29962	4.61071e-13	3.02658e-05	-5.72525	0.784321	chr11	43379994	chr3	142838173	142841800
cg03508472	KLF6	-7.29959	4.61183e-13	3.02731e-05	-2.31413	0.317022	chr8	56430716	chr10	3818188	3827473
cg07777793	AHNAK	-7.29956	4.6128e-13	3.02794e-05	-4.54491	0.622628	chr2	233271185	chr11	62201016	62323707
cg02251014	AHNAK	7.29955	4.6131e-13	3.02814e-05	6.03451	0.826696	chr16	67048397	chr11	62201016	62323707
cg23696834	AHNAK	7.29952	4.61423e-13	3.02889e-05	7.87117	1.07831	chr6	42928345	chr11	62201016	62323707
cg10678266	TIPARP	-7.29951	4.61453e-13	3.02908e-05	-3.00924	0.412252	chr7	24614348	chr3	156391024	156424559
cg13727277	TNFAIP3	7.2995	4.61472e-13	3.02921e-05	4.86899	0.66703	chr7	1062871	chr6	138188351	138204449
cg06555842	CHST2	7.29949	4.61502e-13	3.0294e-05	6.99802	0.9587	chr2	108979649	chr3	142838173	142841800
cg17108958	AHNAK	-7.29947	4.6159e-13	3.02998e-05	-6.36424	0.871878	chr1	221129545	chr11	62201016	62323707
cg13914457	AHNAK	-7.29945	4.61644e-13	3.03033e-05	-5.68592	0.778952	chr10	48415440	chr11	62201016	62323707
cg10453803	CHST2	7.29942	4.61749e-13	3.03102e-05	5.78489	0.792514	chr16	46928297	chr3	142838173	142841800
cg12426092	NCR1	-7.29942	4.61756e-13	3.03107e-05	-6.06268	0.83057	chr15	31689570	chr19	55417508	55427508
cg01934484	TIPARP	-7.29941	4.6178e-13	3.03123e-05	-4.75632	0.651603	chr8	140754622	chr3	156391024	156424559
cg26891574	DUSP2	-7.29941	4.6179e-13	3.03129e-05	-5.21932	0.715033	chr1	56288471	chr2	96808905	96811179
cg17318134	AX748345	7.29941	4.61791e-13	3.0313e-05	4.85846	0.665596	chr19	16556657	chr17	4385261	4389648
cg00625963	SIK1	7.29939	4.61839e-13	3.03161e-05	6.18801	0.847744	chr1	32740034	chr21	44834395	44847008
cg22975671	TNFAIP3	7.29936	4.61955e-13	3.03238e-05	5.91487	0.810328	chr17	6926269	chr6	138188351	138204449
cg26292923	CCL3	7.29934	4.62003e-13	3.03269e-05	6.36854	0.872481	chr22	30777567	chr17	34415602	34417515
cg15906945	AHNAK	-7.29934	4.62023e-13	3.03282e-05	-5.4366	0.744807	chr16	88345892	chr11	62201016	62323707
cg18274115	SIK1	-7.29934	4.62023e-13	3.03282e-05	-6.36489	0.871982	chr5	115374677	chr21	44834395	44847008
cg07141504	CCL3	-7.29933	4.6205e-13	3.033e-05	-6.61192	0.905825	chr3	194030706	chr17	34415602	34417515
cg23305899	CHST2	7.29932	4.62089e-13	3.03326e-05	3.58432	0.491049	chr14	101539489	chr3	142838173	142841800
cg21202740	DUSP2	-7.29929	4.62179e-13	3.03384e-05	-7.5033	1.02795	chr7	128029940	chr2	96808905	96811179
cg06012220	KLF6	-7.29925	4.62318e-13	3.03476e-05	-1.91632	0.262537	chr18	13291163	chr10	3818188	3827473
cg00547530	SIK1	7.29924	4.62343e-13	3.03492e-05	9.58969	1.31379	chr16	3559687	chr21	44834395	44847008
cg05350798	CCL3	7.29923	4.62368e-13	3.03509e-05	6.30736	0.864113	chr14	104856667	chr17	34415602	34417515
cg26559385	CHST2	-7.29922	4.62408e-13	3.03535e-05	-5.32334	0.729302	chr10	74498571	chr3	142838173	142841800
cg11323071	CHST2	7.29917	4.62595e-13	3.03658e-05	7.05847	0.967024	chr19	52638268	chr3	142838173	142841800
cg17203037	PIK3R1	7.29914	4.62663e-13	3.03702e-05	3.6579	0.50114	chr17	77967611	chr5	67511548	67597649
cg12937981	TNFAIP3	-7.29913	4.62719e-13	3.03739e-05	-5.85425	0.802048	chr15	77946576	chr6	138188351	138204449
cg01019770	KLF6	7.29912	4.62735e-13	3.0375e-05	3.36746	0.461351	chr17	1929555	chr10	3818188	3827473
cg08063836	DUSP2	-7.29911	4.62783e-13	3.03781e-05	-6.71527	0.920012	chr9	85896707	chr2	96808905	96811179
cg20882260	DUSP2	-7.29909	4.62853e-13	3.03827e-05	-7.02253	0.962111	chr12	2374427	chr2	96808905	96811179
cg05684266	DUSP2	-7.29908	4.62871e-13	3.03839e-05	-5.27106	0.722154	chr3	149825195	chr2	96808905	96811179
cg10607555	AX748345	7.29908	4.62881e-13	3.03845e-05	4.82927	0.661627	chr12	14338808	chr17	4385261	4389648
cg02093112	KLF6	7.29903	4.63029e-13	3.03942e-05	2.46867	0.338218	chr17	6679495	chr10	3818188	3827473
cg23768790	CHST2	-7.29902	4.63091e-13	3.03983e-05	-6.79491	0.930934	chr4	40579526	chr3	142838173	142841800
cg09932135	TNFAIP3	7.299	4.63136e-13	3.04013e-05	7.92324	1.08552	chr1	11750569	chr6	138188351	138204449
cg12687701	AX748345	7.29899	4.63183e-13	3.04043e-05	4.7702	0.653542	chr6	3389092	chr17	4385261	4389648
cg15662465	FAM63A	-7.29899	4.6319e-13	3.04048e-05	-2.13667	0.292736	chr13	70682004	chr1	150969025	150980851
cg16082705	NCR1	7.29899	4.6319e-13	3.04048e-05	8.02741	1.0998	chr2	198175980	chr19	55417508	55427508
cg04202945	KLF6	-7.29899	4.6319e-13	3.04048e-05	-2.52284	0.345642	chr5	127675452	chr10	3818188	3827473
cg01160805	SIK1	-7.29898	4.63198e-13	3.04054e-05	-7.39573	1.01325	chr14	24783270	chr21	44834395	44847008
cg13362653	TIPARP	7.29898	4.63205e-13	3.04058e-05	4.42788	0.606643	chr8	129000256	chr3	156391024	156424559
cg07176008	AX748345	7.29898	4.63213e-13	3.04064e-05	5.94665	0.814723	chr22	24462766	chr17	4385261	4389648
cg05279172	TIPARP	-7.29896	4.63273e-13	3.04103e-05	-5.13829	0.703975	chr17	7113697	chr3	156391024	156424559
cg16611352	KLF6	7.29895	4.63308e-13	3.04126e-05	2.17761	0.298346	chr17	3819429	chr10	3818188	3827473
cg07338889	SIK1	-7.29891	4.63453e-13	3.04221e-05	-6.06486	0.830927	chr6	2911621	chr21	44834395	44847008
cg00942507	SIK1	-7.29888	4.63537e-13	3.04276e-05	-10.2915	1.41001	chr14	91613321	chr21	44834395	44847008
cg11245369	TIPARP	-7.29887	4.63592e-13	3.04312e-05	-4.39442	0.602069	chr18	21580850	chr3	156391024	156424559
cg26624570	AHNAK	-7.29886	4.63623e-13	3.04333e-05	-4.4759	0.613233	chr15	80874488	chr11	62201016	62323707
cg24999862	DUSP2	-7.29885	4.63634e-13	3.04339e-05	-7.26785	0.995752	chr15	101552878	chr2	96808905	96811179
cg16235962	CCL3	7.29885	4.63652e-13	3.04352e-05	6.10695	0.8367	chr11	118754507	chr17	34415602	34417515
cg16784989	KLF6	-7.29884	4.63679e-13	3.04369e-05	-2.60997	0.357586	chr19	4333810	chr10	3818188	3827473
cg05727856	KLF6	7.29883	4.63711e-13	3.0439e-05	1.85659	0.254368	chr9	101892743	chr10	3818188	3827473
cg15852516	KLF6	7.29882	4.63758e-13	3.04421e-05	2.07458	0.284235	chr8	17270812	chr10	3818188	3827473
cg11721913	CHST2	-7.29882	4.63759e-13	3.04422e-05	-5.84981	0.801474	chr10	102825997	chr3	142838173	142841800
cg06814048	AHNAK	-7.2988	4.63795e-13	3.04446e-05	-6.11409	0.837684	chr20	35444364	chr11	62201016	62323707
cg11566444	PIK3R1	7.29876	4.63943e-13	3.04543e-05	2.25375	0.308786	chr14	71945469	chr5	67511548	67597649
cg21753980	SIK1	-7.29876	4.63951e-13	3.04548e-05	-5.3317	0.730494	chr10	1603203	chr21	44834395	44847008
cg01104829	SERTAD2	-7.29876	4.63952e-13	3.04549e-05	-4.93886	0.676671	chr9	126370566	chr2	64858755	64978139
cg20599528	DUSP2	-7.29874	4.64026e-13	3.04597e-05	-4.74219	0.649728	chr5	123909379	chr2	96808905	96811179
cg10369653	KLF6	-7.2987	4.64147e-13	3.04676e-05	-1.96744	0.26956	chr3	38679751	chr10	3818188	3827473
cg22378237	TIPARP	-7.2987	4.64152e-13	3.0468e-05	-4.57285	0.62653	chr15	94867583	chr3	156391024	156424559
cg23847069	LMO2	7.2987	4.64156e-13	3.04683e-05	3.18956	0.437003	chr17	2702204	chr11	33880122	33913836
cg03985613	CHCHD7	7.29868	4.64221e-13	3.04725e-05	4.87801	0.668342	chr4	3322357	chr8	57124245	57131357
cg26751356	CHST2	-7.29866	4.64272e-13	3.04759e-05	-7.95639	1.09012	chr13	112712635	chr3	142838173	142841800
cg09739398	AX748345	7.29866	4.64286e-13	3.04768e-05	4.88679	0.669547	chr11	47416886	chr17	4385261	4389648
cg09077126	FAM63A	-7.29865	4.64296e-13	3.04775e-05	-2.6778	0.366889	chr10	72015695	chr1	150969025	150980851
cg02757516	AHNAK	-7.29856	4.64617e-13	3.04985e-05	-3.72742	0.510707	chr10	134921759	chr11	62201016	62323707
cg06128198	AHNAK	7.29855	4.64637e-13	3.04998e-05	4.16691	0.570924	chr10	128593922	chr11	62201016	62323707
cg22175303	NCR1	-7.29854	4.64667e-13	3.05018e-05	-5.97074	0.818072	chr3	138327450	chr19	55417508	55427508
cg07353489	DUSP2	-7.29853	4.64704e-13	3.05042e-05	-8.89158	1.21827	chr1	164556276	chr2	96808905	96811179
cg01573203	KLF6	7.29853	4.64713e-13	3.05048e-05	2.7889	0.382118	chr22	18278867	chr10	3818188	3827473
cg26768182	NCR1	7.29852	4.64742e-13	3.05067e-05	6.33414	0.867866	chr9	134272679	chr19	55417508	55427508
cg12334937	CHST2	-7.29851	4.64793e-13	3.051e-05	-4.40894	0.604088	chr10	69543441	chr3	142838173	142841800
cg05630208	DUSP2	-7.29847	4.6491e-13	3.05177e-05	-9.12932	1.25085	chr11	126032897	chr2	96808905	96811179
cg12163431	TNFAIP3	7.29844	4.65004e-13	3.05239e-05	5.37747	0.736796	chr22	42891795	chr6	138188351	138204449
cg12526549	SIK1	7.29844	4.65018e-13	3.05248e-05	8.94215	1.22521	chr13	80506626	chr21	44834395	44847008
cg21565333	CHST2	7.29841	4.65111e-13	3.05309e-05	6.53732	0.895719	chr5	135168990	chr3	142838173	142841800
cg00559635	PIK3R1	7.2984	4.65141e-13	3.05329e-05	4.88239	0.668967	chr4	3415930	chr5	67511548	67597649
cg03108527	SIK1	-7.29839	4.65186e-13	3.05358e-05	-5.47724	0.750473	chr6	107086022	chr21	44834395	44847008
cg22677161	DUSP2	-7.29836	4.65266e-13	3.05411e-05	-4.79943	0.657603	chr19	4870468	chr2	96808905	96811179
cg04464475	KLF6	-7.29829	4.65496e-13	3.05562e-05	-2.75767	0.377852	chr3	13054327	chr10	3818188	3827473
cg11214576	DUSP2	-7.29829	4.65509e-13	3.05571e-05	-7.70628	1.0559	chr1	25869068	chr2	96808905	96811179
cg09217079	DUSP2	7.29829	4.65519e-13	3.05577e-05	10.5257	1.44222	chr9	124262406	chr2	96808905	96811179
cg10106903	CHST2	7.29828	4.65561e-13	3.05604e-05	3.77329	0.517011	chr14	62164033	chr3	142838173	142841800
cg24759357	AX748345	7.29826	4.65599e-13	3.05629e-05	5.92857	0.812326	chr1	165395028	chr17	4385261	4389648
cg15559352	CCL3	-7.29824	4.65677e-13	3.0568e-05	-4.93504	0.676196	chr18	74785799	chr17	34415602	34417515
cg07346516	AHNAK	-7.29822	4.65731e-13	3.05716e-05	-5.12683	0.702477	chr17	75329045	chr11	62201016	62323707
cg01448866	DUSP2	-7.29822	4.6575e-13	3.05729e-05	-3.87692	0.531215	chr8	120662850	chr2	96808905	96811179
cg00626119	TNFAIP3	-7.2982	4.65807e-13	3.05766e-05	-5.94372	0.814409	chr1	156785288	chr6	138188351	138204449
cg23850899	KLF6	7.29814	4.66018e-13	3.05905e-05	3.15553	0.432375	chr11	40315337	chr10	3818188	3827473
cg00323305	DUSP2	7.29813	4.66058e-13	3.05931e-05	11.0773	1.51782	chr3	24537182	chr2	96808905	96811179
cg20055972	AHNAK	-7.29811	4.66124e-13	3.05974e-05	-5.40489	0.740588	chr15	102031412	chr11	62201016	62323707
cg15913931	AHNAK	-7.29809	4.66183e-13	3.06013e-05	-4.33	0.593306	chr8	99614070	chr11	62201016	62323707
cg01857262	AHNAK	-7.29808	4.66201e-13	3.06025e-05	-4.34095	0.594807	chr18	76767645	chr11	62201016	62323707
cg04232098	SERTAD2	-7.29807	4.66233e-13	3.06046e-05	-4.90677	0.672337	chr3	112607776	chr2	64858755	64978139
cg09914444	DUSP2	-7.29805	4.66309e-13	3.06096e-05	-4.63106	0.634562	chr1	46972183	chr2	96808905	96811179
cg24811563	DUSP2	-7.29804	4.66353e-13	3.06124e-05	-11.9772	1.64115	chr5	133383131	chr2	96808905	96811179
cg20387830	TIPARP	-7.29803	4.66379e-13	3.06141e-05	-5.2422	0.718303	chr14	23034326	chr3	156391024	156424559
cg19085772	AHNAK	-7.29802	4.66414e-13	3.06165e-05	-4.72946	0.648047	chr10	90022495	chr11	62201016	62323707
cg06154597	TIPARP	-7.29802	4.66416e-13	3.06166e-05	-5.42904	0.743905	chr4	924812	chr3	156391024	156424559
cg00589371	KLF6	7.29799	4.66502e-13	3.06223e-05	2.30641	0.316033	chr18	63417783	chr10	3818188	3827473
cg18152612	NCR1	7.29799	4.66516e-13	3.06231e-05	7.46675	1.02312	chr2	109588322	chr19	55417508	55427508
cg27642691	DUSP2	7.29799	4.66528e-13	3.06239e-05	3.8457	0.526954	chr1	156828819	chr2	96808905	96811179
cg20851118	AHNAK	-7.29796	4.66611e-13	3.06294e-05	-4.59557	0.629705	chr8	130117589	chr11	62201016	62323707
cg02624690	SIK1	-7.29794	4.66682e-13	3.0634e-05	-8.15666	1.11767	chr17	37323484	chr21	44834395	44847008
cg05803296	TNFAIP3	7.2979	4.66821e-13	3.06432e-05	5.01809	0.687607	chr7	105319615	chr6	138188351	138204449
cg20876014	AHNAK	-7.29789	4.66846e-13	3.06448e-05	-4.75143	0.651069	chr15	69916739	chr11	62201016	62323707
cg16192197	AHNAK	7.29789	4.66854e-13	3.06453e-05	3.37581	0.462573	chr6	112301106	chr11	62201016	62323707
cg08653975	DUSP2	-7.29787	4.66926e-13	3.06501e-05	-5.6247	0.770731	chr3	179537897	chr2	96808905	96811179
cg09822745	CHST2	-7.29785	4.66974e-13	3.06532e-05	-6.72431	0.921409	chr19	41882331	chr3	142838173	142841800
cg03146949	CHST2	-7.29785	4.66982e-13	3.06537e-05	-5.56587	0.762673	chr19	56879662	chr3	142838173	142841800
cg23643435	CHST2	7.2978	4.67154e-13	3.06651e-05	5.28662	0.724413	chr2	38893251	chr3	142838173	142841800
cg04679156	KLF6	-7.29776	4.67285e-13	3.06737e-05	-2.91845	0.39991	chr9	125156325	chr10	3818188	3827473
cg19042566	DUSP2	7.29776	4.6729e-13	3.06739e-05	9.88359	1.35433	chr12	21768482	chr2	96808905	96811179
cg08380850	SIK1	-7.29775	4.67321e-13	3.0676e-05	-4.41296	0.604701	chr14	100605006	chr21	44834395	44847008
cg07697537	KLF6	-7.29775	4.67333e-13	3.06768e-05	-2.3567	0.322935	chr6	35411434	chr10	3818188	3827473
cg06595936	AHNAK	-7.29774	4.67342e-13	3.06774e-05	-8.61096	1.17995	chr20	52552008	chr11	62201016	62323707
cg08427005	CHST2	-7.29774	4.67346e-13	3.06776e-05	-5.20926	0.713817	chr1	234841610	chr3	142838173	142841800
cg12466983	AHNAK	-7.29774	4.67366e-13	3.06789e-05	-3.08176	0.42229	chr1	203110197	chr11	62201016	62323707
cg07492051	KLF6	-7.29774	4.67371e-13	3.06793e-05	-2.96833	0.406747	chr2	218734017	chr10	3818188	3827473
cg26780581	SIK1	7.29771	4.67439e-13	3.06837e-05	7.15772	0.980816	chr6	161549519	chr21	44834395	44847008	Gestational age, Primary Sjogrens syndrome, Ageing, Tissue, age, HNF4A protein levels (SeqId = 10041-3), C-reactive protein (CRP) levels
cg12843697	CHST2	7.29771	4.6746e-13	3.06851e-05	7.2616	0.995052	chr12	2560262	chr3	142838173	142841800
cg01308978	CHST2	7.29771	4.67464e-13	3.06854e-05	6.42025	0.879763	chr17	77824634	chr3	142838173	142841800
cg24726852	DUSP2	7.29769	4.67537e-13	3.06902e-05	3.50992	0.480964	chr1	78313327	chr2	96808905	96811179
cg15246170	DUSP2	7.29766	4.6761e-13	3.06949e-05	11.6274	1.5933	chr14	52536666	chr2	96808905	96811179
cg21779301	SIK1	-7.29766	4.67635e-13	3.06966e-05	-6.13966	0.84132	chr7	30029757	chr21	44834395	44847008
cg08740901	CHST2	-7.29766	4.67638e-13	3.06968e-05	-5.82765	0.798564	chr2	240144335	chr3	142838173	142841800
cg13856127	TIPARP	-7.29763	4.67726e-13	3.07026e-05	-4.29977	0.589201	chr9	4530570	chr3	156391024	156424559
cg09347789	AX748345	7.29756	4.67948e-13	3.07171e-05	5.09663	0.698402	chr7	99967042	chr17	4385261	4389648
cg02923706	FAM63A	-7.29756	4.67955e-13	3.07176e-05	-4.03225	0.552547	chr14	38057472	chr1	150969025	150980851
cg05007538	SIK1	-7.29755	4.68006e-13	3.0721e-05	-7.44075	1.01962	chr17	3977800	chr21	44834395	44847008
cg04084348	CCL3	-7.29752	4.68079e-13	3.07258e-05	-5.63571	0.772277	chr10	75677011	chr17	34415602	34417515
cg13659059	KLF6	-7.29752	4.68087e-13	3.07263e-05	-2.51675	0.344878	chr2	223316211	chr10	3818188	3827473
cg06199070	AHNAK	7.29749	4.6821e-13	3.07343e-05	4.26831	0.584901	chr15	99257110	chr11	62201016	62323707
cg14832406	AHNAK	7.29747	4.68245e-13	3.07366e-05	5.65668	0.775156	chr1	75602451	chr11	62201016	62323707
cg23090824	SERTAD2	-7.29744	4.68345e-13	3.07432e-05	-2.80238	0.384022	chr6	136173085	chr2	64858755	64978139
cg17860544	KLF6	7.29743	4.68398e-13	3.07467e-05	3.27012	0.448119	chr1	150242125	chr10	3818188	3827473
cg02097396	AHNAK	-7.29741	4.68447e-13	3.07499e-05	-4.60928	0.631631	chr21	39529064	chr11	62201016	62323707
cg02747950	CCL3	-7.29741	4.68469e-13	3.07513e-05	-5.34208	0.732052	chr15	63526883	chr17	34415602	34417515
cg16250093	PIK3R1	7.29738	4.68551e-13	3.07567e-05	2.56993	0.352171	chr16	4691998	chr5	67511548	67597649
cg03006517	TNFAIP3	-7.29737	4.68592e-13	3.07594e-05	-5.31413	0.728225	chr1	17411586	chr6	138188351	138204449
cg00822451	CHST2	-7.29737	4.68614e-13	3.07609e-05	-8.72551	1.19571	chr14	24868585	chr3	142838173	142841800
cg13289755	AHNAK	-7.29736	4.68637e-13	3.07623e-05	-7.54794	1.03434	chr2	241403540	chr11	62201016	62323707
cg27285860	NCR1	-7.29734	4.68683e-13	3.07654e-05	-4.56347	0.62536	chr8	38024119	chr19	55417508	55427508
cg19524676	CHST2	-7.29734	4.68693e-13	3.07661e-05	-6.46152	0.885462	chr5	17218547	chr3	142838173	142841800
cg26983710	KLF6	7.29734	4.68707e-13	3.0767e-05	2.83437	0.388412	chr2	154728202	chr10	3818188	3827473
cg06679661	KLF6	-7.29733	4.68727e-13	3.07683e-05	-2.2744	0.311675	chr8	94966773	chr10	3818188	3827473
cg21378578	AHNAK	7.29731	4.68801e-13	3.07731e-05	5.04463	0.6913	chr1	183155235	chr11	62201016	62323707
cg21657704	DUSP2	-7.29729	4.68857e-13	3.07768e-05	-6.30813	0.864447	chr17	80851007	chr2	96808905	96811179
cg15985157	KLF6	-7.29727	4.6892e-13	3.07809e-05	-2.38807	0.327255	chr6	132468790	chr10	3818188	3827473
cg24568579	CHCHD7	7.29724	4.6903e-13	3.07882e-05	4.90676	0.672413	chr12	111841024	chr8	57124245	57131357
cg09091874	KLF6	-7.29723	4.69063e-13	3.07903e-05	-2.49378	0.341743	chr17	18852894	chr10	3818188	3827473
cg20730595	AHNAK	-7.29722	4.69098e-13	3.07926e-05	-4.48009	0.613944	chr22	41513219	chr11	62201016	62323707
cg07290257	NCR1	-7.2972	4.6916e-13	3.07967e-05	-9.83938	1.34838	chr2	169433391	chr19	55417508	55427508
cg16919130	DUSP2	7.29719	4.6919e-13	3.07986e-05	6.24021	0.855151	chr15	89179302	chr2	96808905	96811179
cg10292165	TNFAIP3	-7.29717	4.69275e-13	3.08042e-05	-4.84427	0.663856	chr4	6233211	chr6	138188351	138204449
cg19292884	AHNAK	-7.29717	4.69275e-13	3.08043e-05	-5.80243	0.795162	chr20	572684	chr11	62201016	62323707
cg01936718	NCR1	-7.29716	4.69309e-13	3.08065e-05	-6.90535	0.946307	chr10	4144300	chr19	55417508	55427508
cg17810176	CHST2	-7.29714	4.69377e-13	3.08109e-05	-4.63597	0.635314	chr19	36035831	chr3	142838173	142841800
cg09287328	SIK1	-7.29714	4.69381e-13	3.08112e-05	-3.23245	0.442975	chr10	134231487	chr21	44834395	44847008
cg04609836	DUSP2	-7.29713	4.69398e-13	3.08123e-05	-8.71652	1.19451	chr20	35432556	chr2	96808905	96811179
cg04968426	DUSP2	-7.29713	4.694e-13	3.08124e-05	-9.39736	1.28782	chr15	41120711	chr2	96808905	96811179
cg00443121	SIK1	7.29713	4.6941e-13	3.08131e-05	7.19725	0.986313	chr8	21770233	chr21	44834395	44847008
cg14538231	CHST2	-7.29712	4.69428e-13	3.08143e-05	-5.73031	0.785283	chr17	10021253	chr3	142838173	142841800
cg14955578	HSD17B8	7.29709	4.69547e-13	3.08221e-05	3.67682	0.503875	chr17	55082666	chr6	33172419	33174608
cg22361106	CHST2	7.29708	4.69564e-13	3.08232e-05	6.36815	0.872698	chr1	33909498	chr3	142838173	142841800
cg26838015	KLF6	-7.29702	4.69762e-13	3.08362e-05	-2.00383	0.27461	chr4	78072602	chr10	3818188	3827473
cg02059478	DUSP2	-7.29702	4.69783e-13	3.08376e-05	-5.36469	0.73519	chr1	68080498	chr2	96808905	96811179
cg22467444	SIK1	-7.29701	4.6981e-13	3.08394e-05	-7.94657	1.08902	chr6	33898652	chr21	44834395	44847008
cg01724702	LAIR1	7.29698	4.69901e-13	3.08453e-05	5.78912	0.793358	chr20	1613146	chr19	54865362	54882165
cg13131686	SIK1	-7.29698	4.69917e-13	3.08464e-05	-9.16047	1.25538	chr19	8302808	chr21	44834395	44847008
cg22903084	AHNAK	-7.29696	4.69965e-13	3.08495e-05	-4.55739	0.62456	chr22	30774829	chr11	62201016	62323707
cg10414881	NCR1	7.29696	4.69966e-13	3.08496e-05	6.66588	0.913515	chr14	22993036	chr19	55417508	55427508
cg19596028	DUSP2	-7.29696	4.69975e-13	3.08502e-05	-6.56062	0.899089	chr9	84164861	chr2	96808905	96811179
cg03909962	SIK1	-7.29694	4.70056e-13	3.08555e-05	-5.46494	0.748936	chr4	15677179	chr21	44834395	44847008
cg03769704	SIK1	7.29693	4.70077e-13	3.08569e-05	4.87977	0.668743	chr17	33568966	chr21	44834395	44847008
cg25273381	AHNAK	-7.29693	4.70094e-13	3.0858e-05	-2.49936	0.342522	chr1	108479606	chr11	62201016	62323707
cg14883408	CHST2	7.29689	4.70201e-13	3.0865e-05	6.06886	0.831704	chr4	124481303	chr3	142838173	142841800
cg09647340	TNFAIP3	-7.29688	4.70237e-13	3.08674e-05	-4.91948	0.674189	chr2	46054097	chr6	138188351	138204449
cg07517549	DUSP2	-7.29687	4.70285e-13	3.08706e-05	-5.94479	0.814704	chr5	135329811	chr2	96808905	96811179
cg07551857	NCR1	-7.29686	4.70303e-13	3.08717e-05	-5.41831	0.742553	chr10	33270948	chr19	55417508	55427508
cg04544858	TNFAIP3	7.29686	4.70314e-13	3.08725e-05	4.22518	0.579041	chr5	67489737	chr6	138188351	138204449	Fetal vs adult liver, Tissue, age, Incident COPD, C-reactive protein (CRP) levels
cg07607355	KLF6	7.29686	4.70333e-13	3.08737e-05	2.62689	0.360003	chr20	30196400	chr10	3818188	3827473
cg13955347	SIK1	7.29685	4.70354e-13	3.08751e-05	4.77693	0.654657	chr12	9106586	chr21	44834395	44847008
cg13587802	AHNAK	-7.29683	4.70417e-13	3.08792e-05	-4.53701	0.621778	chr12	122712381	chr11	62201016	62323707	Tissue, age, atopy
cg02067222	NCR1	-7.29682	4.70442e-13	3.08808e-05	-3.71893	0.509664	chr11	86262631	chr19	55417508	55427508
cg11344247	DUSP2	7.29677	4.70614e-13	3.08922e-05	5.61898	0.770064	chr4	20255023	chr2	96808905	96811179
cg24935810	KLF6	-7.29675	4.70672e-13	3.0896e-05	-2.83052	0.387915	chr17	3433157	chr10	3818188	3827473
cg05121110	NCR1	7.29673	4.70743e-13	3.09006e-05	6.39827	0.876867	chr1	21619484	chr19	55417508	55427508
cg22689904	KLF6	-7.2967	4.70845e-13	3.09073e-05	-3.2249	0.441966	chr15	66365153	chr10	3818188	3827473	Tissue, age, C-reactive protein (CRP) levels
cg22656671	KLF6	-7.29668	4.70915e-13	3.09119e-05	-2.78919	0.382255	chr14	94861294	chr10	3818188	3827473
cg02555727	TNFAIP3	-7.29664	4.71045e-13	3.09204e-05	-5.46465	0.748927	chr12	129281546	chr6	138188351	138204449
cg23881424	NCR1	-7.29664	4.71062e-13	3.09216e-05	-6.17708	0.846566	chr7	3108418	chr19	55417508	55427508
cg24332126	AHNAK	-7.29655	4.71364e-13	3.09414e-05	-5.03446	0.689978	chr1	205795767	chr11	62201016	62323707
cg16556633	DUSP2	-7.29651	4.71489e-13	3.09496e-05	-6.98494	0.957298	chr14	59815883	chr2	96808905	96811179
cg13043893	TNFAIP3	-7.2965	4.71543e-13	3.09531e-05	-4.28694	0.587534	chr1	92414914	chr6	138188351	138204449
cg13959241	SIK1	-7.2965	4.71548e-13	3.09535e-05	-8.39273	1.15024	chr9	138904715	chr21	44834395	44847008
cg18586105	KLF6	-7.29646	4.71664e-13	3.09611e-05	-2.85042	0.390658	chr5	149045148	chr10	3818188	3827473
cg12147612	AHNAK	-7.29646	4.71674e-13	3.09617e-05	-6.39425	0.87635	chr1	10971946	chr11	62201016	62323707
cg16341248	CHST2	-7.29645	4.71691e-13	3.09628e-05	-5.1782	0.709687	chr15	85904673	chr3	142838173	142841800
cg00566514	PIK3R1	7.29639	4.71901e-13	3.09766e-05	4.14242	0.567735	chr2	242201229	chr5	67511548	67597649
cg02408762	AHNAK	-7.29636	4.72005e-13	3.09835e-05	-3.85623	0.528515	chr6	149373626	chr11	62201016	62323707
cg16502747	NCR1	-7.29634	4.72082e-13	3.09885e-05	-8.34172	1.14328	chr14	23531625	chr19	55417508	55427508
cg12262564	TNFAIP3	7.29632	4.72152e-13	3.09931e-05	4.34791	0.595905	chr1	156542103	chr6	138188351	138204449
cg17089606	CHST2	-7.29632	4.72159e-13	3.09936e-05	-6.57632	0.901321	chr1	231747899	chr3	142838173	142841800
cg14446406	AHNAK	-7.29631	4.7217e-13	3.09943e-05	-4.94768	0.678107	chr9	93919335	chr11	62201016	62323707
cg19832869	SIK1	-7.2963	4.72209e-13	3.09968e-05	-4.2303	0.579787	chr20	25420046	chr21	44834395	44847008
cg10013998	KLF6	-7.29629	4.7225e-13	3.09995e-05	-2.50437	0.343238	chr16	85120012	chr10	3818188	3827473
cg04598815	NCR1	-7.29628	4.7229e-13	3.10021e-05	-6.39602	0.876614	chr12	14426636	chr19	55417508	55427508
cg16072937	AHNAK	-7.29624	4.72411e-13	3.10101e-05	-4.29566	0.58875	chr5	64344256	chr11	62201016	62323707
cg12896421	TNFAIP3	7.29623	4.72442e-13	3.10121e-05	8.13484	1.11494	chr3	158390510	chr6	138188351	138204449
cg16242615	TNFAIP3	-7.29623	4.72457e-13	3.10131e-05	-3.14321	0.4308	chr19	4059988	chr6	138188351	138204449
cg24052148	DUSP2	-7.2962	4.72562e-13	3.102e-05	-15.6107	2.13956	chr19	4066934	chr2	96808905	96811179
cg10937802	CHST2	7.29617	4.72647e-13	3.10256e-05	3.74109	0.512747	chr4	26177098	chr3	142838173	142841800
cg22193912	SIK1	-7.29616	4.72684e-13	3.10281e-05	-4.93191	0.675959	chr17	79881523	chr21	44834395	44847008
cg12753957	CHST2	-7.29616	4.727e-13	3.10291e-05	-6.75711	0.926119	chr2	62492408	chr3	142838173	142841800
cg12162377	AHNAK	7.29614	4.72751e-13	3.10324e-05	5.81637	0.797185	chr2	232261007	chr11	62201016	62323707
cg05285969	KLF6	-7.29612	4.72826e-13	3.10373e-05	-2.78631	0.381889	chr12	48287729	chr10	3818188	3827473
cg10765427	DUSP2	7.29608	4.72961e-13	3.10462e-05	5.6389	0.772867	chr19	17005225	chr2	96808905	96811179
cg26827893	KLF6	7.29608	4.72975e-13	3.10471e-05	3.17173	0.434717	chr20	21105829	chr10	3818188	3827473
cg03741348	PIK3R1	7.29602	4.7316e-13	3.10593e-05	2.83558	0.388648	chr1	32712237	chr5	67511548	67597649
cg01186595	CHST2	7.29601	4.73191e-13	3.10613e-05	5.30701	0.727386	chr11	89954679	chr3	142838173	142841800
cg04230397	AHNAK	-7.296	4.73237e-13	3.10643e-05	-4.47445	0.613275	chr6	30951917	chr11	62201016	62323707
cg23832439	AHNAK	-7.29597	4.73322e-13	3.10699e-05	-5.33584	0.731341	chr15	69853925	chr11	62201016	62323707
cg26274662	PDCD4-AS1	-7.29596	4.73373e-13	3.10732e-05	-5.32274	0.729546	chr15	63729230	chr10	112629626	112631991
cg01442421	AHNAK	7.29596	4.73374e-13	3.10733e-05	6.3294	0.867522	chr8	103826578	chr11	62201016	62323707
cg04230073	TIPARP	-7.29594	4.73419e-13	3.10763e-05	-4.82719	0.661627	chr11	76755547	chr3	156391024	156424559
cg26444411	AHNAK	-7.29594	4.73426e-13	3.10767e-05	-5.49787	0.753552	chr3	47469671	chr11	62201016	62323707
cg07769614	TIPARP	-7.29594	4.7345e-13	3.10783e-05	-5.76228	0.789793	chr17	48915947	chr3	156391024	156424559
cg15499393	CHCHD7	7.29592	4.73517e-13	3.10827e-05	4.16227	0.570493	chr2	7888944	chr8	57124245	57131357
cg01553433	SERTAD2	7.29583	4.73805e-13	3.11016e-05	3.37631	0.462773	chr19	17515486	chr2	64858755	64978139
cg16818830	AHNAK	-7.29582	4.7385e-13	3.11045e-05	-3.80354	0.521331	chr17	37379606	chr11	62201016	62323707
cg07328317	TIPARP	7.29581	4.73867e-13	3.11057e-05	4.20843	0.576828	chr4	174429872	chr3	156391024	156424559
cg26724967	CHST2	7.29581	4.7389e-13	3.11072e-05	5.56673	0.763004	chr16	3115223	chr3	142838173	142841800
cg03254137	SERTAD2	-7.2958	4.73911e-13	3.11086e-05	-4.01571	0.550413	chr17	17661258	chr2	64858755	64978139
cg19851291	TMEM2	-7.29579	4.73927e-13	3.11096e-05	-4.35709	0.597206	chr19	36400437	chr9	74298282	74431606
cg06827605	DUSP2	-7.29579	4.7393e-13	3.11098e-05	-7.7337	1.06002	chr16	57805439	chr2	96808905	96811179
cg24193254	KLF6	7.29579	4.73937e-13	3.11103e-05	2.89717	0.397101	chr12	11966359	chr10	3818188	3827473
cg17982579	TIPARP	-7.29579	4.73947e-13	3.1111e-05	-5.69742	0.780918	chr12	56121751	chr3	156391024	156424559
cg10969741	SIK1	-7.29578	4.73994e-13	3.1114e-05	-9.1555	1.2549	chr9	136811620	chr21	44834395	44847008
cg20109361	PIK3R1	7.29571	4.74216e-13	3.11286e-05	5.03252	0.689792	chr12	670712	chr5	67511548	67597649
cg03876618	AHNAK	7.29561	4.74564e-13	3.11514e-05	6.14226	0.841912	chr4	57976034	chr11	62201016	62323707
cg10246568	CREM	-7.29561	4.74573e-13	3.1152e-05	-8.45912	1.15948	chr1	10971398	chr10	35415719	35501886
cg17250770	AX748345	-7.29558	4.74664e-13	3.1158e-05	-3.7746	0.517382	chr8	22500401	chr17	4385261	4389648
cg10519313	PIK3R1	7.29557	4.74703e-13	3.11605e-05	3.60244	0.493784	chr2	202073853	chr5	67511548	67597649
cg24427214	NCR1	-7.29556	4.74714e-13	3.11613e-05	-4.84947	0.664715	chr2	8663193	chr19	55417508	55427508
cg08786079	CLASP1	-7.29552	4.74849e-13	3.11701e-05	-4.77932	0.655104	chr17	6931425	chr2	122095352	122407163
cg03310939	KLF6	7.29552	4.7485e-13	3.11702e-05	2.39399	0.328145	chr7	101688730	chr10	3818188	3827473
cg25806875	SIK1	7.29549	4.74949e-13	3.11767e-05	8.61908	1.18142	chr1	89740410	chr21	44834395	44847008
cg10559736	KLF6	-7.29549	4.74978e-13	3.11786e-05	-2.91337	0.399338	chr11	68171269	chr10	3818188	3827473
cg15045153	KLF6	-7.29542	4.7519e-13	3.11925e-05	-2.24918	0.308301	chr3	189693045	chr10	3818188	3827473
cg20413214	CHST2	7.29542	4.75217e-13	3.11943e-05	6.73196	0.922766	chr15	67224174	chr3	142838173	142841800
cg08517093	KLF6	7.29536	4.75414e-13	3.12072e-05	2.56973	0.352242	chr8	118982118	chr10	3818188	3827473
cg19378080	TIPARP	-7.29536	4.75425e-13	3.1208e-05	-4.61849	0.633072	chr14	66572722	chr3	156391024	156424559
cg24884301	CHCHD7	7.29535	4.75437e-13	3.12087e-05	2.87915	0.394656	chr2	7139396	chr8	57124245	57131357
cg06920022	CCL3	-7.29533	4.75501e-13	3.12129e-05	-4.79583	0.657384	chr9	84799335	chr17	34415602	34417515
cg11180237	TIPARP	7.29532	4.75543e-13	3.12157e-05	4.8121	0.659615	chr1	23903795	chr3	156391024	156424559
cg15816111	TNFAIP3	-7.29532	4.75548e-13	3.1216e-05	-5.29251	0.725466	chr10	115870037	chr6	138188351	138204449
cg23964606	CHST2	-7.29526	4.75754e-13	3.12296e-05	-6.6597	0.912881	chr4	185275234	chr3	142838173	142841800
cg24935896	AHNAK	-7.29522	4.7589e-13	3.12385e-05	-5.69045	0.780025	chr1	201431492	chr11	62201016	62323707
cg19181162	KLF6	7.29522	4.75898e-13	3.1239e-05	1.8984	0.260225	chr14	38091824	chr10	3818188	3827473
cg18797132	SIK1	-7.2952	4.75941e-13	3.12418e-05	-4.31415	0.591368	chr3	122128730	chr21	44834395	44847008
cg20506453	CHCHD7	7.29518	4.7603e-13	3.12477e-05	3.66576	0.502491	chr14	21183181	chr8	57124245	57131357
cg26628247	SIK1	7.29517	4.7605e-13	3.1249e-05	6.48865	0.889444	chr22	20311673	chr21	44834395	44847008
cg25729350	CCL3	-7.29516	4.76076e-13	3.12507e-05	-4.2648	0.584607	chr15	58624534	chr17	34415602	34417515
cg00120147	DUSP2	-7.29516	4.76099e-13	3.12522e-05	-8.54212	1.17093	chr16	55526963	chr2	96808905	96811179
cg17881406	TNFAIP3	7.29513	4.76182e-13	3.12576e-05	6.08881	0.83464	chr1	156442152	chr6	138188351	138204449
cg14706131	AHNAK	-7.29512	4.76225e-13	3.12604e-05	-6.40442	0.877905	chr12	10342880	chr11	62201016	62323707
cg05931439	KLF6	7.2951	4.7629e-13	3.12648e-05	1.56491	0.214515	chr14	23305957	chr10	3818188	3827473
cg07213830	SIK1	-7.29509	4.76341e-13	3.12681e-05	-6.37468	0.873832	chr1	1093940	chr21	44834395	44847008
cg15901949	CHCHD7	7.29507	4.76384e-13	3.12709e-05	3.70012	0.507208	chr17	17654304	chr8	57124245	57131357
cg25330245	PIK3R1	7.29501	4.7659e-13	3.12844e-05	3.61361	0.495354	chr14	77502845	chr5	67511548	67597649
cg00816814	AHNAK	-7.29501	4.766e-13	3.12851e-05	-5.75862	0.789391	chr12	8023784	chr11	62201016	62323707
cg27059970	SIK1	-7.29501	4.76604e-13	3.12854e-05	-8.87304	1.21632	chr6	160257897	chr21	44834395	44847008
cg12666899	TIPARP	-7.29497	4.76725e-13	3.12933e-05	-6.99465	0.958831	chr15	68711872	chr3	156391024	156424559
cg04214430	LAIR1	7.29497	4.76743e-13	3.12945e-05	9.66019	1.32423	chr13	50702707	chr19	54865362	54882165
cg17611951	CHST2	-7.29496	4.76783e-13	3.12971e-05	-7.64702	1.04826	chr7	82792105	chr3	142838173	142841800
cg10327932	KLF6	-7.29493	4.76879e-13	3.13034e-05	-3.5863	0.491615	chr3	22904179	chr10	3818188	3827473
cg15472170	CHCHD7	7.29487	4.77078e-13	3.13164e-05	5.23022	0.716972	chr1	12012720	chr8	57124245	57131357
cg17458693	SIK1	7.29487	4.77089e-13	3.13172e-05	5.86731	0.804306	chr12	6543527	chr21	44834395	44847008
cg20310870	PDCD4-AS1	7.29485	4.77142e-13	3.13207e-05	4.28552	0.587472	chr17	73310221	chr10	112629626	112631991
cg12844912	CHST2	-7.29485	4.77169e-13	3.13224e-05	-4.86461	0.666855	chr19	57019060	chr3	142838173	142841800
cg00198604	DUSP2	-7.29483	4.77208e-13	3.1325e-05	-9.24337	1.26711	chr3	193548821	chr2	96808905	96811179
cg27379887	SERTAD2	-7.29482	4.77254e-13	3.1328e-05	-6.36825	0.872982	chr20	1448498	chr2	64858755	64978139
cg15964468	KLF6	7.29481	4.77273e-13	3.13292e-05	1.48447	0.203497	chr6	28351351	chr10	3818188	3827473
cg01145738	CHST2	-7.29477	4.77432e-13	3.13397e-05	-4.5687	0.626299	chr11	109964925	chr3	142838173	142841800
cg04830316	AHNAK	-7.29476	4.77465e-13	3.13419e-05	-3.84624	0.527261	chr1	203465361	chr11	62201016	62323707	Age, Clear cell renal carcinoma, Tissue, age, Incident Type 2 Diabetes, Incident COPD, C-reactive protein (CRP) levels
cg11019014	SIK1	7.29473	4.77579e-13	3.13494e-05	6.07666	0.833022	chr6	30460798	chr21	44834395	44847008
cg05615313	AHNAK	-7.29469	4.777e-13	3.13573e-05	-3.07348	0.421331	chr21	47355791	chr11	62201016	62323707
cg06149302	CHST2	-7.29468	4.77726e-13	3.1359e-05	-5.41246	0.741974	chr11	134147143	chr3	142838173	142841800
cg08543454	DUSP2	-7.29468	4.77741e-13	3.136e-05	-8.33136	1.14212	chr3	72204879	chr2	96808905	96811179
cg07854954	NCR1	-7.29468	4.77742e-13	3.136e-05	-5.62709	0.771396	chr4	83348086	chr19	55417508	55427508
cg17799760	NCR1	7.29466	4.77787e-13	3.1363e-05	8.19341	1.12321	chr20	55968730	chr19	55417508	55427508
cg08285800	SIK1	-7.29462	4.77932e-13	3.13725e-05	-7.05621	0.967317	chr8	102064168	chr21	44834395	44847008
cg26780581	SLC11A2	-7.29462	4.77951e-13	3.13737e-05	-6.20497	0.850624	chr6	161549519	chr12	51373184	51422349	Gestational age, Primary Sjogrens syndrome, Ageing, Tissue, age, HNF4A protein levels (SeqId = 10041-3), C-reactive protein (CRP) levels
cg07958316	CHST2	7.29461	4.77979e-13	3.13756e-05	6.17341	0.846297	chr17	67853145	chr3	142838173	142841800
cg07787851	TNFAIP3	-7.29459	4.78044e-13	3.13799e-05	-5.85748	0.802989	chr5	121488147	chr6	138188351	138204449
cg13203394	AHNAK	7.29456	4.78143e-13	3.13864e-05	4.12774	0.565865	chr12	26951217	chr11	62201016	62323707
cg10211019	TNFAIP3	7.29454	4.78218e-13	3.13913e-05	7.33532	1.00559	chr19	37328842	chr6	138188351	138204449
cg18324583	KLF6	-7.29453	4.78243e-13	3.13929e-05	-2.14999	0.29474	chr5	142975083	chr10	3818188	3827473
cg15493742	TIPARP	-7.29451	4.78314e-13	3.13976e-05	-4.59374	0.629752	chr10	72053194	chr3	156391024	156424559
cg16500637	SIK1	7.29451	4.78316e-13	3.13977e-05	6.36767	0.872939	chr12	56685670	chr21	44834395	44847008
cg07219327	DUSP2	-7.29447	4.78451e-13	3.14066e-05	-6.24773	0.856503	chr14	100623443	chr2	96808905	96811179
cg26689186	DUSP2	-7.29445	4.78515e-13	3.14108e-05	-5.65382	0.775085	chr7	33301429	chr2	96808905	96811179
cg04678231	DUSP2	-7.29445	4.78519e-13	3.1411e-05	-5.98449	0.820417	chr12	52451268	chr2	96808905	96811179
cg04118514	AX748345	-7.29444	4.78556e-13	3.14135e-05	-4.07319	0.558397	chr4	873212	chr17	4385261	4389648
cg02345316	DUSP2	-7.29444	4.78566e-13	3.14141e-05	-7.27711	0.997624	chr8	10570709	chr2	96808905	96811179
cg19134568	AHNAK	7.29443	4.78578e-13	3.14149e-05	3.84218	0.526727	chr4	147561339	chr11	62201016	62323707
cg10032829	AHNAK	-7.29443	4.78588e-13	3.14156e-05	-6.86045	0.940505	chr10	11140126	chr11	62201016	62323707
cg04158878	CHCHD7	7.29442	4.78612e-13	3.14171e-05	4.65986	0.638825	chr1	54946918	chr8	57124245	57131357
cg07234097	CHST2	-7.29442	4.78642e-13	3.14191e-05	-7.93329	1.08758	chr1	184761873	chr3	142838173	142841800
cg09261143	TIPARP	-7.29436	4.78829e-13	3.14314e-05	-4.78685	0.656239	chr8	27976638	chr3	156391024	156424559
cg20402051	DUSP2	-7.29435	4.78877e-13	3.14345e-05	-4.89217	0.67068	chr12	132092610	chr2	96808905	96811179
cg19323439	SIK1	-7.29434	4.78886e-13	3.14351e-05	-6.09183	0.835145	chr17	9136232	chr21	44834395	44847008
cg13056222	AHNAK	-7.29433	4.78936e-13	3.14384e-05	-6.85135	0.93927	chr1	204219199	chr11	62201016	62323707	Tissue, age
cg19040077	PDCD4-AS1	7.29432	4.78974e-13	3.14409e-05	3.78788	0.519292	chr2	242702749	chr10	112629626	112631991
cg16900506	CHST2	7.2943	4.79024e-13	3.14442e-05	8.4082	1.15271	chr8	37376239	chr3	142838173	142841800
cg21421513	HSD17B8	-7.2943	4.79033e-13	3.14448e-05	-4.82838	0.661938	chr10	99541688	chr6	33172419	33174608
cg21421513	PIK3R1	-7.29427	4.79147e-13	3.14523e-05	-3.66384	0.50229	chr10	99541688	chr5	67511548	67597649
cg08183425	TIPARP	-7.29427	4.79151e-13	3.14525e-05	-5.54308	0.759922	chr2	86037857	chr3	156391024	156424559
cg01396274	DUSP2	-7.29426	4.79161e-13	3.14532e-05	-8.52816	1.16916	chr21	44096729	chr2	96808905	96811179
cg02956542	AHNAK	-7.29423	4.79275e-13	3.14607e-05	-4.67112	0.640385	chr1	153321421	chr11	62201016	62323707
cg16119835	KLF6	7.29423	4.79279e-13	3.14609e-05	2.08703	0.28612	chr14	23306850	chr10	3818188	3827473
cg27572121	DUSP2	-7.29423	4.7928e-13	3.1461e-05	-6.93237	0.950391	chr1	245974165	chr2	96808905	96811179
cg27468610	TNFAIP3	7.29421	4.79345e-13	3.14653e-05	3.86325	0.529633	chr7	151840748	chr6	138188351	138204449
cg05979583	HSD17B8	-7.2942	4.79373e-13	3.14671e-05	-2.80053	0.38394	chr3	45984851	chr6	33172419	33174608
cg08635931	TNFAIP3	7.29418	4.79456e-13	3.14726e-05	7.17794	0.984064	chr11	10880635	chr6	138188351	138204449
cg17485210	TIPARP	-7.29416	4.79505e-13	3.14758e-05	-5.31706	0.728947	chr20	43348508	chr3	156391024	156424559
cg01133803	AHNAK	-7.29411	4.79697e-13	3.14884e-05	-7.08543	0.97139	chr6	111947003	chr11	62201016	62323707
cg21237418	KLF6	7.2941	4.79731e-13	3.14906e-05	2.14223	0.293693	chr17	27045043	chr10	3818188	3827473
cg08374283	DUSP2	-7.2941	4.79732e-13	3.14907e-05	-6.76918	0.928036	chr3	38060563	chr2	96808905	96811179
cg03371758	FAM63A	-7.2941	4.79734e-13	3.14908e-05	-5.82493	0.798581	chr2	219181427	chr1	150969025	150980851
cg06449334	TIPARP	-7.29407	4.79837e-13	3.14976e-05	-3.8972	0.534297	chr20	17593441	chr3	156391024	156424559
cg00969738	HSD17B8	7.29405	4.79892e-13	3.15012e-05	5.33864	0.731917	chr10	30777343	chr6	33172419	33174608
cg04635642	KLF6	7.29401	4.80028e-13	3.15101e-05	1.42096	0.194811	chr16	12183938	chr10	3818188	3827473
cg24443230	SIK1	-7.29399	4.80101e-13	3.15149e-05	-5.6192	0.770388	chr17	8761973	chr21	44834395	44847008
cg15895690	AHNAK	7.29395	4.8026e-13	3.15253e-05	4.15043	0.569025	chr14	60982635	chr11	62201016	62323707
cg19683821	AHNAK	7.29393	4.80308e-13	3.15285e-05	6.87505	0.942571	chr10	134827236	chr11	62201016	62323707
cg09302369	AHNAK	-7.29393	4.80315e-13	3.15289e-05	-6.01306	0.824392	chr2	65161310	chr11	62201016	62323707
cg09427077	KLF6	7.29393	4.80315e-13	3.15289e-05	2.19701	0.30121	chr7	75261195	chr10	3818188	3827473
cg12666727	SLC11A2	7.29392	4.80361e-13	3.1532e-05	3.01775	0.413735	chr1	42128487	chr12	51373184	51422349
cg22791030	KLF6	-7.29389	4.80466e-13	3.15388e-05	-2.70436	0.37077	chr1	3460268	chr10	3818188	3827473
cg12477083	TIPARP	-7.29388	4.80482e-13	3.15399e-05	-5.54724	0.760533	chr18	43427440	chr3	156391024	156424559
cg05390920	NCR1	7.29388	4.80491e-13	3.15405e-05	7.56032	1.03653	chr14	100815272	chr19	55417508	55427508
cg09436570	NCR1	7.29387	4.80532e-13	3.15432e-05	8.92683	1.22388	chr14	23012392	chr19	55417508	55427508
cg01965307	AHNAK	7.29382	4.80692e-13	3.15537e-05	6.72427	0.921913	chr6	84418454	chr11	62201016	62323707
cg06030846	KLF6	-7.29379	4.80791e-13	3.15602e-05	-2.22422	0.304948	chr3	133098492	chr10	3818188	3827473
cg18107006	TNFAIP3	-7.29378	4.80823e-13	3.15623e-05	-3.69393	0.506449	chr2	38831166	chr6	138188351	138204449
cg05284500	CHCHD7	7.29378	4.80826e-13	3.15625e-05	3.56144	0.488285	chr12	47054945	chr8	57124245	57131357
cg17472725	AHNAK	-7.29374	4.80956e-13	3.1571e-05	-7.11554	0.975567	chr21	44071703	chr11	62201016	62323707
cg14034882	FAM63A	7.2937	4.81096e-13	3.15802e-05	4.13747	0.567266	chr3	37637413	chr1	150969025	150980851
cg23788058	NCR1	7.2937	4.8111e-13	3.15811e-05	5.61316	0.769591	chr8	61660360	chr19	55417508	55427508
cg05840650	DUSP2	-7.29368	4.81174e-13	3.15853e-05	-7.2903	0.999537	chr11	2402840	chr2	96808905	96811179
cg14832199	CCL3	7.29368	4.81179e-13	3.15857e-05	6.83805	0.937531	chr2	192712025	chr17	34415602	34417515
cg04575202	FAM63A	-7.29367	4.81214e-13	3.1588e-05	-2.16898	0.297379	chr2	9235972	chr1	150969025	150980851
cg17133833	AHNAK	-7.29366	4.81261e-13	3.1591e-05	-6.19629	0.849545	chr8	18714482	chr11	62201016	62323707
cg27525033	DUSP2	-7.29364	4.81315e-13	3.15946e-05	-6.54489	0.897342	chr4	10180984	chr2	96808905	96811179
cg08368624	SIK1	-7.29364	4.81318e-13	3.15948e-05	-6.19376	0.8492	chr5	53218516	chr21	44834395	44847008
cg12083893	FAM63A	7.29364	4.81329e-13	3.15955e-05	3.92547	0.538205	chr10	91111929	chr1	150969025	150980851
cg14592928	FAM63A	7.29363	4.81355e-13	3.15972e-05	3.73522	0.512121	chr20	897600	chr1	150969025	150980851
cg08530036	CCL3	7.29362	4.81383e-13	3.1599e-05	5.50864	0.755268	chr1	19496406	chr17	34415602	34417515
cg01492276	AHNAK	-7.2936	4.81448e-13	3.16033e-05	-4.29521	0.588902	chr12	8976064	chr11	62201016	62323707
cg06349838	AHNAK	-7.2936	4.81459e-13	3.1604e-05	-3.80762	0.52205	chr15	51477627	chr11	62201016	62323707
cg15930155	FAM63A	7.29355	4.81637e-13	3.16157e-05	3.63404	0.498254	chr10	30185196	chr1	150969025	150980851
cg23844018	PIK3R1	7.29353	4.81702e-13	3.162e-05	7.60326	1.04247	chr10	334773	chr5	67511548	67597649
cg13383058	KLF6	7.29352	4.8172e-13	3.16212e-05	3.03931	0.416714	chr11	66084660	chr10	3818188	3827473
cg23944102	CHST2	7.29347	4.81898e-13	3.16328e-05	6.85656	0.940095	chr22	45330386	chr3	142838173	142841800
cg03854650	AHNAK	7.29346	4.81949e-13	3.16362e-05	10.3961	1.4254	chr7	87936256	chr11	62201016	62323707
cg06287548	CHST2	-7.29345	4.81983e-13	3.16384e-05	-5.85302	0.802504	chr21	34773372	chr3	142838173	142841800
cg14348102	KLF6	-7.29343	4.82031e-13	3.16416e-05	-2.81643	0.38616	chr22	45939777	chr10	3818188	3827473
cg09702771	DUSP2	-7.29341	4.82112e-13	3.16469e-05	-7.71414	1.05769	chr10	1317627	chr2	96808905	96811179
cg01201602	CLASP1	7.29341	4.82117e-13	3.16472e-05	4.12637	0.565767	chr17	74666659	chr2	122095352	122407163
cg01120308	SIK1	-7.2934	4.82132e-13	3.16482e-05	-6.9165	0.948323	chr11	85780971	chr21	44834395	44847008
cg23076960	SIK1	-7.2934	4.8216e-13	3.165e-05	-8.58591	1.17722	chr14	50428577	chr21	44834395	44847008
cg22484530	AHNAK	7.29339	4.82175e-13	3.1651e-05	7.22351	0.990418	chr6	136847755	chr11	62201016	62323707
cg25937884	KLF6	-7.29337	4.82262e-13	3.16567e-05	-2.42346	0.332283	chr5	180674133	chr10	3818188	3827473
cg04792365	FAM63A	7.29334	4.82349e-13	3.16625e-05	3.87759	0.531662	chr12	5126150	chr1	150969025	150980851
cg23095383	TIPARP	-7.29332	4.82416e-13	3.16668e-05	-3.51953	0.482569	chr1	198649189	chr3	156391024	156424559
cg11579254	CHST2	7.29331	4.82463e-13	3.16699e-05	6.32654	0.867444	chr5	117897401	chr3	142838173	142841800
cg01825818	NCR1	-7.2933	4.8249e-13	3.16717e-05	-6.64374	0.910937	chr2	131554018	chr19	55417508	55427508
cg04537845	KLF6	-7.29327	4.82611e-13	3.16797e-05	-2.45627	0.336786	chr18	52636556	chr10	3818188	3827473
cg04998375	FAM63A	7.29326	4.82637e-13	3.16814e-05	4.27006	0.58548	chr3	14553826	chr1	150969025	150980851
cg11749141	CHCHD7	7.29323	4.8272e-13	3.16868e-05	4.40282	0.603685	chr15	91432980	chr8	57124245	57131357
cg14254126	AHNAK	7.29323	4.82721e-13	3.16869e-05	6.14636	0.842748	chr9	136856352	chr11	62201016	62323707
cg16423339	DUSP2	7.29323	4.82726e-13	3.16872e-05	4.12524	0.565626	chr12	47605047	chr2	96808905	96811179
cg00616908	AX748345	7.29322	4.82771e-13	3.16901e-05	6.05948	0.830838	chr9	136687594	chr17	4385261	4389648
cg14686649	CHST2	7.29322	4.82781e-13	3.16908e-05	7.32818	1.00479	chr15	47978050	chr3	142838173	142841800
cg08093198	CHST2	7.29321	4.82809e-13	3.16927e-05	6.01453	0.824676	chr15	89254741	chr3	142838173	142841800
cg14296947	PIK3R1	7.29318	4.8291e-13	3.16993e-05	4.51336	0.618847	chr2	24781884	chr5	67511548	67597649
cg06737981	DUSP2	7.29317	4.82928e-13	3.17005e-05	5.17801	0.70998	chr22	23523942	chr2	96808905	96811179
cg17662710	AHNAK	-7.29314	4.83051e-13	3.17085e-05	-4.32127	0.592512	chr8	24261632	chr11	62201016	62323707
cg06173712	DUSP2	-7.29313	4.83066e-13	3.17095e-05	-6.35226	0.870991	chr17	33204603	chr2	96808905	96811179
cg18929217	TIPARP	7.29313	4.83081e-13	3.17105e-05	5.76727	0.790782	chr12	42326707	chr3	156391024	156424559
cg27219800	CHST2	7.29313	4.83092e-13	3.17112e-05	6.21247	0.851825	chr8	30140310	chr3	142838173	142841800
cg23903301	TIPARP	-7.29311	4.83148e-13	3.17149e-05	-5.50213	0.754429	chr11	33744366	chr3	156391024	156424559
cg21150026	KLF6	-7.29309	4.83228e-13	3.17202e-05	-2.71991	0.372944	chr2	207904284	chr10	3818188	3827473
cg03519095	DUSP2	7.29308	4.83258e-13	3.17221e-05	7.79807	1.06924	chr21	39616417	chr2	96808905	96811179
cg24146976	DUSP2	-7.29308	4.83262e-13	3.17224e-05	-5.54838	0.760774	chr6	168294184	chr2	96808905	96811179
cg10829061	DUSP2	-7.29307	4.83297e-13	3.17247e-05	-5.68401	0.779371	chr11	59069567	chr2	96808905	96811179
cg05962022	CHST2	7.29303	4.83442e-13	3.17342e-05	5.09049	0.697995	chr20	2198719	chr3	142838173	142841800
cg09689317	AHNAK	-7.29302	4.83446e-13	3.17344e-05	-10.381	1.42341	chr17	60744732	chr11	62201016	62323707
cg01674130	TIPARP	-7.293	4.83524e-13	3.17396e-05	-5.52411	0.757454	chr4	153896257	chr3	156391024	156424559
cg17624003	AHNAK	7.29299	4.83564e-13	3.17422e-05	6.66701	0.914166	chr5	76145838	chr11	62201016	62323707
cg13876325	DUSP2	7.29297	4.83622e-13	3.1746e-05	5.69325	0.780649	chr17	16190098	chr2	96808905	96811179
cg07988060	DUSP2	7.29297	4.83645e-13	3.17475e-05	5.06006	0.693827	chr17	30234789	chr2	96808905	96811179
cg19564512	LMO2	7.29294	4.83725e-13	3.17528e-05	3.80234	0.521373	chr19	51874939	chr11	33880122	33913836
cg07566276	TIPARP	7.29294	4.83732e-13	3.17533e-05	3.90783	0.535837	chr1	111888691	chr3	156391024	156424559
cg04209579	AHNAK	-7.29294	4.83739e-13	3.17537e-05	-3.82421	0.524372	chr2	188782251	chr11	62201016	62323707
cg05331562	CHST2	-7.2929	4.83893e-13	3.17638e-05	-7.66942	1.05163	chr19	18484848	chr3	142838173	142841800
cg27581493	AHNAK	-7.29289	4.83902e-13	3.17644e-05	-4.49855	0.616841	chr5	139178598	chr11	62201016	62323707
cg05082204	CCL3	-7.29289	4.83908e-13	3.17648e-05	-4.17748	0.572815	chr19	39170771	chr17	34415602	34417515
cg01876531	DUSP2	-7.29289	4.83924e-13	3.17658e-05	-4.52001	0.619784	chr1	208405868	chr2	96808905	96811179
cg22245006	CHST2	-7.29285	4.84052e-13	3.17743e-05	-5.49612	0.753631	chr7	40168842	chr3	142838173	142841800
cg01858696	DUSP2	-7.29283	4.84133e-13	3.17796e-05	-7.03268	0.964329	chr10	81151288	chr2	96808905	96811179
cg08083349	AHNAK	-7.29282	4.84156e-13	3.17811e-05	-6.80646	0.93331	chr1	53557926	chr11	62201016	62323707
cg08588623	AHNAK	-7.2928	4.84211e-13	3.17847e-05	-4.81501	0.660241	chr3	9965602	chr11	62201016	62323707
cg07810967	NCR1	-7.29278	4.84294e-13	3.17902e-05	-11.6037	1.59112	chr5	131993925	chr19	55417508	55427508
cg01907500	AX748345	7.29276	4.84347e-13	3.17936e-05	4.95804	0.679857	chr12	109032342	chr17	4385261	4389648
cg12000627	CHCHD7	7.29275	4.8441e-13	3.17978e-05	4.41495	0.60539	chr14	65140250	chr8	57124245	57131357
cg11329030	DUSP2	-7.29274	4.84442e-13	3.17999e-05	-8.19013	1.12305	chr1	43379301	chr2	96808905	96811179
cg17928571	AHNAK	-7.29273	4.84485e-13	3.18027e-05	-4.96198	0.680401	chr8	134151504	chr11	62201016	62323707
cg15322932	CHCHD7	7.29272	4.84495e-13	3.18033e-05	5.79511	0.794643	chr11	67777682	chr8	57124245	57131357
cg06247834	CHST2	7.29263	4.84818e-13	3.18245e-05	7.14665	0.979983	chr8	26007932	chr3	142838173	142841800
cg26204297	FAM63A	7.29262	4.84862e-13	3.18274e-05	4.00814	0.549617	chr17	9020180	chr1	150969025	150980851
cg21810935	NCR1	-7.2926	4.84933e-13	3.18321e-05	-6.03385	0.827393	chr15	62149916	chr19	55417508	55427508
cg04246277	KLF6	-7.29258	4.84995e-13	3.18362e-05	-2.37528	0.325711	chr16	12847194	chr10	3818188	3827473
cg03418649	DUSP2	-7.29256	4.85059e-13	3.18403e-05	-8.08134	1.10816	chr11	1945968	chr2	96808905	96811179
cg13951993	CCL3	7.29256	4.85061e-13	3.18405e-05	5.02266	0.688738	chr7	69399776	chr17	34415602	34417515
cg06341054	DUSP2	7.29256	4.85074e-13	3.18413e-05	9.26876	1.27099	chr4	52917543	chr2	96808905	96811179
cg06838405	KLF6	-7.29254	4.85133e-13	3.18452e-05	-2.58798	0.354881	chr7	26199249	chr10	3818188	3827473
cg10532567	KLF6	-7.29252	4.85189e-13	3.18489e-05	-2.91423	0.399619	chr18	54130239	chr10	3818188	3827473
cg22937317	DUSP2	-7.29251	4.85228e-13	3.18515e-05	-6.66308	0.913688	chr17	64912501	chr2	96808905	96811179
cg13761871	SIK1	-7.29251	4.85236e-13	3.1852e-05	-7.12223	0.97665	chr6	37282701	chr21	44834395	44847008
cg01997144	TNFAIP3	7.29251	4.8524e-13	3.18523e-05	4.60438	0.631385	chr17	74419900	chr6	138188351	138204449
cg25170117	PIK3R1	7.29251	4.8525e-13	3.18529e-05	3.60311	0.494084	chr20	5022267	chr5	67511548	67597649
cg04344588	PIK3R1	7.29247	4.85386e-13	3.18618e-05	3.12455	0.428463	chr22	46988077	chr5	67511548	67597649
cg17634995	CCL3	7.29245	4.85426e-13	3.18645e-05	4.56842	0.626459	chr2	64362666	chr17	34415602	34417515
cg21252105	SIK1	-7.29245	4.8545e-13	3.1866e-05	-5.62337	0.771122	chr9	139459307	chr21	44834395	44847008
cg18528196	NCR1	-7.29244	4.85475e-13	3.18676e-05	-6.93326	0.950746	chr6	40375406	chr19	55417508	55427508
cg11257823	CHST2	-7.29243	4.85505e-13	3.18696e-05	-6.11578	0.838648	chr17	1391769	chr3	142838173	142841800
cg18525352	AHNAK	7.29243	4.85528e-13	3.18711e-05	5.44096	0.746111	chr12	106533867	chr11	62201016	62323707
cg05726450	DUSP2	-7.29239	4.85652e-13	3.18793e-05	-5.31374	0.728669	chr17	8771947	chr2	96808905	96811179
cg14880874	CRIP1	-7.29235	4.85785e-13	3.1888e-05	-3.971	0.544544	chr4	23271344	chr14	105952654	105955284
cg24123603	AHNAK	-7.29233	4.85857e-13	3.18927e-05	-5.44914	0.747243	chr3	45245926	chr11	62201016	62323707
cg25493276	AHNAK	-7.29232	4.85893e-13	3.18951e-05	-5.91091	0.810566	chr5	3855077	chr11	62201016	62323707
cg03599009	KLF6	7.29231	4.8593e-13	3.18976e-05	1.55538	0.21329	chr17	38501491	chr10	3818188	3827473
cg00081128	DUSP2	-7.2923	4.85974e-13	3.19004e-05	-6.7124	0.920478	chr6	82726439	chr2	96808905	96811179
cg15714682	AHNAK	-7.29229	4.86013e-13	3.1903e-05	-3.67553	0.50403	chr17	39217766	chr11	62201016	62323707
cg11904680	AHNAK	-7.29224	4.86176e-13	3.19137e-05	-7.25535	0.994942	chr19	48326435	chr11	62201016	62323707
cg09550179	AHNAK	-7.29223	4.86209e-13	3.19158e-05	-6.11784	0.838953	chr15	22955157	chr11	62201016	62323707
cg17418387	CCL3	-7.29221	4.86288e-13	3.1921e-05	-5.4074	0.741531	chr1	17761802	chr17	34415602	34417515
cg25508633	CHST2	7.29214	4.86526e-13	3.19367e-05	5.72811	0.785519	chr19	10218184	chr3	142838173	142841800
cg03850508	DUSP2	-7.29213	4.8656e-13	3.19388e-05	-8.77005	1.20267	chr15	96472718	chr2	96808905	96811179
cg01106909	DUSP2	7.29211	4.86615e-13	3.19425e-05	6.82164	0.935481	chr11	1778627	chr2	96808905	96811179
cg15159104	SERTAD2	-7.29208	4.86729e-13	3.195e-05	-4.754	0.65194	chr15	43809865	chr2	64858755	64978139
cg01541645	DUSP2	7.29206	4.86814e-13	3.19556e-05	9.54325	1.30872	chr14	61104329	chr2	96808905	96811179
cg05096800	DUSP2	-7.29205	4.86855e-13	3.19582e-05	-7.33974	1.00654	chr21	47290548	chr2	96808905	96811179
cg18361792	CHST2	7.29204	4.86862e-13	3.19587e-05	7.39745	1.01445	chr1	200624550	chr3	142838173	142841800
cg26536319	DUSP2	7.29202	4.86936e-13	3.19636e-05	8.03089	1.10133	chr16	67587126	chr2	96808905	96811179
cg16119835	CHST2	-7.29202	4.86941e-13	3.19639e-05	-5.42652	0.744172	chr14	23306850	chr3	142838173	142841800
cg19951693	FAM63A	7.29201	4.86992e-13	3.19672e-05	3.57099	0.489713	chr2	26782251	chr1	150969025	150980851
cg06858773	AHNAK	-7.29201	4.86994e-13	3.19674e-05	-4.69162	0.643392	chr13	72364593	chr11	62201016	62323707
cg06026160	HSD17B8	7.292	4.87018e-13	3.19689e-05	3.19422	0.438045	chr21	34766787	chr6	33172419	33174608
cg16464007	SIK1	7.29198	4.8708e-13	3.1973e-05	6.86878	0.941963	chr3	188002729	chr21	44834395	44847008
cg11031774	CHST2	7.29192	4.87292e-13	3.19869e-05	4.4161	0.605616	chr12	47606375	chr3	142838173	142841800
cg13623135	DUSP2	7.29192	4.87304e-13	3.19877e-05	11.0496	1.51532	chr8	145700499	chr2	96808905	96811179
cg00523241	KLF6	-7.2919	4.87347e-13	3.19905e-05	-2.81816	0.386477	chr16	30688961	chr10	3818188	3827473
cg13452437	AHNAK	-7.29189	4.87413e-13	3.19949e-05	-6.74245	0.924651	chr1	26069975	chr11	62201016	62323707
cg05497216	DUSP2	-7.29189	4.87415e-13	3.1995e-05	-7.70231	1.05628	chr16	89408076	chr2	96808905	96811179
cg07729094	FAM63A	7.29188	4.87417e-13	3.19952e-05	4.47596	0.613827	chr6	110778051	chr1	150969025	150980851
cg03345805	AHNAK	-7.29188	4.8744e-13	3.19966e-05	-11.0482	1.51513	chr2	191208171	chr11	62201016	62323707
cg01439112	SERTAD2	-7.29186	4.87488e-13	3.19998e-05	-4.86437	0.667095	chr3	37904034	chr2	64858755	64978139
cg12815937	NCR1	-7.29186	4.87506e-13	3.2001e-05	-5.65035	0.774885	chr10	98857691	chr19	55417508	55427508
cg22016077	CHST2	7.29184	4.87589e-13	3.20064e-05	5.96122	0.81752	chr11	75470515	chr3	142838173	142841800
cg00287579	DUSP2	-7.29183	4.87613e-13	3.2008e-05	-6.44096	0.883312	chr9	139487189	chr2	96808905	96811179
cg07548313	NCR1	7.29182	4.87639e-13	3.20097e-05	4.72575	0.648089	chr1	158259926	chr19	55417508	55427508
cg17384647	CHCHD7	7.2918	4.87706e-13	3.20141e-05	4.22598	0.579553	chr10	88717435	chr8	57124245	57131357
cg00158122	SERTAD2	-7.2918	4.87711e-13	3.20144e-05	-2.48116	0.340268	chr10	101290029	chr2	64858755	64978139
cg10796068	CHST2	-7.29174	4.87919e-13	3.20281e-05	-5.90904	0.810374	chr19	10957709	chr3	142838173	142841800
cg27110054	AHNAK	-7.29174	4.87928e-13	3.20287e-05	-4.47847	0.614184	chr8	103137274	chr11	62201016	62323707
cg09550810	AHNAK	7.29172	4.87976e-13	3.20318e-05	9.7876	1.34229	chr1	61519890	chr11	62201016	62323707
cg16703007	SIK1	-7.29172	4.88006e-13	3.20338e-05	-7.2086	0.988602	chr22	35806977	chr21	44834395	44847008
cg06650914	AHNAK	7.29171	4.88018e-13	3.20346e-05	5.24383	0.71915	chr18	74208293	chr11	62201016	62323707
cg00820159	AHNAK	-7.29171	4.88027e-13	3.20352e-05	-6.97307	0.956301	chr3	134095833	chr11	62201016	62323707
cg22581352	CCL3	-7.2917	4.8805e-13	3.20367e-05	-6.59684	0.904705	chr8	142219329	chr17	34415602	34417515
cg12696263	AHNAK	-7.29168	4.88117e-13	3.20411e-05	-4.20394	0.576539	chr14	67446489	chr11	62201016	62323707
cg25032342	AHNAK	7.29168	4.88147e-13	3.2043e-05	5.22017	0.715907	chr2	71126725	chr11	62201016	62323707
cg04391054	AX748345	7.29167	4.88162e-13	3.2044e-05	6.81353	0.934427	chr2	137147892	chr17	4385261	4389648
cg06108549	TMEM2	-7.29167	4.88163e-13	3.20441e-05	-4.14036	0.567821	chr3	15382789	chr9	74298282	74431606
cg19819285	AHNAK	7.29163	4.88322e-13	3.20545e-05	7.27529	0.997759	chr19	58545290	chr11	62201016	62323707
cg18031270	TNFAIP3	7.29161	4.88383e-13	3.20586e-05	8.51728	1.16809	chr19	42444187	chr6	138188351	138204449
cg01106338	AHNAK	7.29161	4.88384e-13	3.20586e-05	4.53991	0.622622	chr18	44790514	chr11	62201016	62323707
cg22253518	KLF6	-7.2916	4.88406e-13	3.206e-05	-2.12863	0.291929	chr5	172026060	chr10	3818188	3827473
cg04015794	CHST2	-7.2916	4.88422e-13	3.20611e-05	-5.85753	0.803326	chr16	85947866	chr3	142838173	142841800
cg04255549	PIK3R1	7.29159	4.88449e-13	3.20629e-05	4.39741	0.603079	chr1	206855208	chr5	67511548	67597649
cg08839323	TIPARP	-7.29157	4.88503e-13	3.20664e-05	-6.47904	0.888565	chr6	41907781	chr3	156391024	156424559
cg17439584	KLF6	7.29154	4.88613e-13	3.20737e-05	1.82179	0.249849	chr8	74208341	chr10	3818188	3827473
cg23923689	AHNAK	-7.29154	4.88623e-13	3.20743e-05	-6.82979	0.936673	chr1	178500634	chr11	62201016	62323707
cg18018129	KLF6	-7.2915	4.88758e-13	3.20832e-05	-2.53151	0.347186	chr21	35929748	chr10	3818188	3827473
cg01975156	AHNAK	-7.29149	4.88792e-13	3.20854e-05	-3.78367	0.518916	chr4	15783402	chr11	62201016	62323707
cg23873014	NCR1	-7.29149	4.88811e-13	3.20866e-05	-8.80027	1.20692	chr7	128580270	chr19	55417508	55427508
cg03341276	PDCD4-AS1	7.29147	4.88869e-13	3.20905e-05	4.52045	0.619963	chr17	65255104	chr10	112629626	112631991
cg02841912	SERTAD2	7.29147	4.88877e-13	3.20909e-05	2.75962	0.378472	chr6	152955983	chr2	64858755	64978139
cg15528676	PIK3R1	7.29146	4.88914e-13	3.20934e-05	2.98197	0.408967	chr4	184332641	chr5	67511548	67597649
cg27634151	FAM63A	-7.29144	4.88981e-13	3.20978e-05	-5.51408	0.756241	chr11	94134646	chr1	150969025	150980851
cg01763935	LAIR1	7.29144	4.88984e-13	3.2098e-05	5.61428	0.769983	chr17	40493229	chr19	54865362	54882165
cg26280287	KLF6	-7.29143	4.89003e-13	3.20993e-05	-2.43643	0.33415	chr14	101134256	chr10	3818188	3827473
cg25651219	TIPARP	7.29142	4.89045e-13	3.2102e-05	4.22157	0.578978	chr10	73895221	chr3	156391024	156424559
cg12113316	CHST2	-7.2914	4.89101e-13	3.21057e-05	-5.56506	0.763235	chr8	37729089	chr3	142838173	142841800
cg06782204	AHNAK	-7.29137	4.89206e-13	3.21126e-05	-7.2289	0.991432	chr12	4030007	chr11	62201016	62323707
cg23990711	FAM63A	-7.29137	4.89214e-13	3.21131e-05	-3.65317	0.501027	chr3	186543463	chr1	150969025	150980851
cg22537597	KLF6	-7.29136	4.89246e-13	3.21152e-05	-2.65673	0.364367	chr7	149530984	chr10	3818188	3827473
cg17291611	PIK3R1	7.29135	4.89307e-13	3.21192e-05	3.57095	0.489752	chr22	24612558	chr5	67511548	67597649
cg18810342	AHNAK	-7.29133	4.89376e-13	3.21237e-05	-15.318	2.10085	chr3	5019075	chr11	62201016	62323707
cg13019030	CREM	-7.29132	4.89401e-13	3.21254e-05	-6.6222	0.908231	chr1	55594063	chr10	35415719	35501886
cg07002287	KLF6	-7.29132	4.89412e-13	3.21261e-05	-2.00143	0.274494	chr19	17973210	chr10	3818188	3827473
cg03382121	CHST2	-7.2913	4.89458e-13	3.21291e-05	-8.27051	1.1343	chr6	33291921	chr3	142838173	142841800
cg13387455	LAIR1	7.29129	4.895e-13	3.21319e-05	5.22557	0.716687	chr7	6611301	chr19	54865362	54882165
cg17149350	AHNAK	-7.29128	4.89528e-13	3.21337e-05	-6.77212	0.928797	chr10	80015831	chr11	62201016	62323707
cg06239526	NCR1	-7.29128	4.89551e-13	3.21352e-05	-8.16433	1.11974	chr1	153747609	chr19	55417508	55427508
cg02966624	AHNAK	-7.29124	4.89673e-13	3.21433e-05	-4.55933	0.625316	chr1	150668227	chr11	62201016	62323707
cg07237196	KLF6	-7.29123	4.89701e-13	3.21451e-05	-2.51049	0.344316	chr2	159884408	chr10	3818188	3827473
cg08504601	DUSP2	-7.29121	4.89782e-13	3.21504e-05	-7.30353	1.00169	chr8	41517895	chr2	96808905	96811179
cg24860901	SIK1	-7.2912	4.89831e-13	3.21536e-05	-7.27584	0.997894	chr12	110806831	chr21	44834395	44847008
cg15033452	KLF6	-7.29117	4.89919e-13	3.21594e-05	-3.18328	0.436593	chr7	99772511	chr10	3818188	3827473
cg11308512	SIK1	-7.29115	4.90001e-13	3.21647e-05	-8.57972	1.17673	chr19	3365553	chr21	44834395	44847008
cg15818003	AHNAK	-7.2911	4.9018e-13	3.21765e-05	-5.80141	0.795685	chr2	86855600	chr11	62201016	62323707
cg01057898	AHNAK	7.29109	4.90199e-13	3.21777e-05	5.45294	0.747891	chr22	19706868	chr11	62201016	62323707
cg05285473	KLF6	-7.29107	4.9026e-13	3.21818e-05	-1.7359	0.238086	chr3	11229520	chr10	3818188	3827473
cg24088496	CHST2	7.29107	4.9028e-13	3.21831e-05	3.9908	0.547354	chr11	96071506	chr3	142838173	142841800
cg13486675	KLF6	-7.29105	4.90328e-13	3.21862e-05	-3.32555	0.456114	chr2	44066090	chr10	3818188	3827473
cg05789420	TIPARP	-7.29105	4.90342e-13	3.21871e-05	-6.48908	0.890006	chr18	74644235	chr3	156391024	156424559
cg14907769	KLF6	7.29105	4.90348e-13	3.21876e-05	2.45551	0.336784	chr8	49468941	chr10	3818188	3827473
cg24038105	NCR1	-7.29102	4.90441e-13	3.21936e-05	-7.12198	0.976815	chr1	15679299	chr19	55417508	55427508
cg13481776	CREM	-7.29098	4.90607e-13	3.22045e-05	-5.07021	0.695409	chr2	233320593	chr10	35415719	35501886
cg19964826	TIPARP	-7.29097	4.90612e-13	3.22049e-05	-4.16941	0.571859	chr2	182931518	chr3	156391024	156424559
cg02293445	AHNAK	7.29097	4.90623e-13	3.22056e-05	7.90689	1.08448	chr1	31179594	chr11	62201016	62323707
cg10090116	AHNAK	7.29097	4.90626e-13	3.22057e-05	4.78895	0.656833	chr17	73630199	chr11	62201016	62323707
cg18542882	DUSP2	-7.29095	4.9068e-13	3.22094e-05	-5.31103	0.728441	chr19	3008169	chr2	96808905	96811179
cg10495683	CHST2	-7.29094	4.90723e-13	3.22121e-05	-4.75417	0.652066	chr1	94054019	chr3	142838173	142841800
cg07328796	AHNAK	-7.29093	4.90756e-13	3.22143e-05	-5.23258	0.717683	chr2	227389311	chr11	62201016	62323707
cg16673168	SERTAD2	-7.29092	4.90791e-13	3.22166e-05	-4.14956	0.56914	chr11	117014349	chr2	64858755	64978139
cg25235130	DUSP2	-7.29091	4.90823e-13	3.22187e-05	-6.06808	0.83228	chr1	23798250	chr2	96808905	96811179
cg16509237	PIK3R1	7.29091	4.90834e-13	3.22195e-05	4.17904	0.573185	chr1	204431614	chr5	67511548	67597649
cg05943515	KLF6	7.29091	4.90845e-13	3.22202e-05	2.99309	0.410523	chr6	11728828	chr10	3818188	3827473
cg00973636	DUSP2	7.29087	4.9097e-13	3.22284e-05	5.91619	0.811451	chr5	159877814	chr2	96808905	96811179
cg06230834	NCR1	-7.29087	4.9099e-13	3.22297e-05	-4.69285	0.643662	chr20	33723949	chr19	55417508	55427508
cg13484324	TIPARP	7.29086	4.91023e-13	3.22319e-05	3.91826	0.537422	chr2	235359663	chr3	156391024	156424559
cg14611844	AHNAK	-7.29086	4.91027e-13	3.22321e-05	-6.71824	0.921461	chr15	80695907	chr11	62201016	62323707
cg02347043	DUSP2	-7.29084	4.91083e-13	3.22358e-05	-5.84102	0.801145	chr16	11277202	chr2	96808905	96811179
cg12419864	FAM63A	7.29083	4.91133e-13	3.22391e-05	3.62684	0.497453	chr5	31800978	chr1	150969025	150980851
cg21833714	CRIP1	-7.29081	4.91173e-13	3.22417e-05	-4.57095	0.626946	chr12	68222105	chr14	105952654	105955284
cg09580328	AHNAK	-7.2908	4.91234e-13	3.22457e-05	-8.15491	1.11852	chr3	160818961	chr11	62201016	62323707
cg25853441	CHCHD7	7.29078	4.91279e-13	3.22486e-05	4.62372	0.634188	chr17	63781597	chr8	57124245	57131357
cg26530485	TNFSF14	7.29078	4.91311e-13	3.22507e-05	3.68848	0.50591	chr1	23496304	chr19	6663148	6670599
cg03688571	DUSP2	-7.29077	4.91326e-13	3.22517e-05	-4.93442	0.676803	chr3	4970075	chr2	96808905	96811179
cg00259588	TIPARP	7.29077	4.9133e-13	3.2252e-05	4.32903	0.593768	chr9	101559271	chr3	156391024	156424559
cg06122234	KLF6	-7.29076	4.91355e-13	3.22536e-05	-1.77469	0.243416	chr11	47929991	chr10	3818188	3827473
cg09915984	CHST2	-7.29076	4.91363e-13	3.22542e-05	-10.8507	1.48828	chr14	65192869	chr3	142838173	142841800
cg21787241	AX748345	7.29075	4.91386e-13	3.22557e-05	6.06674	0.832114	chr9	110638082	chr17	4385261	4389648
cg05861938	KLF6	7.29071	4.91528e-13	3.2265e-05	3.15401	0.432606	chr1	222011349	chr10	3818188	3827473
cg15610401	KLF6	-7.29071	4.91538e-13	3.22656e-05	-2.78659	0.382212	chr1	154681901	chr10	3818188	3827473
cg04894705	NCR1	7.29071	4.9155e-13	3.22664e-05	16.8622	2.31283	chr1	212606756	chr19	55417508	55427508
cg27031864	DUSP2	7.2907	4.91582e-13	3.22686e-05	8.58951	1.17815	chr20	9049819	chr2	96808905	96811179
cg09167772	TNFAIP3	7.29068	4.91631e-13	3.22718e-05	11.8042	1.61908	chr12	113377933	chr6	138188351	138204449
cg07900344	KLF6	-7.29068	4.91635e-13	3.2272e-05	-3.22636	0.442532	chr2	6305776	chr10	3818188	3827473
cg17670427	FAM63A	7.29068	4.91638e-13	3.22722e-05	3.67158	0.503599	chr3	38665342	chr1	150969025	150980851
cg25734127	KLF6	-7.29067	4.91673e-13	3.22745e-05	-2.67139	0.366412	chr2	167026955	chr10	3818188	3827473
cg00645276	CHCHD7	7.29067	4.91675e-13	3.22747e-05	5.2971	0.726559	chr2	238810122	chr8	57124245	57131357
cg27369452	AHNAK	7.29065	4.91746e-13	3.22793e-05	7.07506	0.970429	chr2	25475583	chr11	62201016	62323707
cg09097594	KLF6	-7.2906	4.91946e-13	3.22924e-05	-2.75494	0.377875	chr1	22183322	chr10	3818188	3827473
cg04889790	DUSP2	-7.29058	4.92016e-13	3.2297e-05	-7.4966	1.02826	chr1	2288405	chr2	96808905	96811179
cg15286847	TIPARP	7.29056	4.92078e-13	3.23011e-05	4.56403	0.626019	chr16	84690433	chr3	156391024	156424559
cg03252986	DUSP2	7.29055	4.92109e-13	3.23031e-05	8.24003	1.13023	chr19	57751591	chr2	96808905	96811179
cg14527645	FAM63A	7.29055	4.92111e-13	3.23032e-05	3.94825	0.541558	chr9	116977924	chr1	150969025	150980851
cg12485645	AHNAK	-7.29054	4.92146e-13	3.23056e-05	-4.6805	0.641996	chr16	88230076	chr11	62201016	62323707
cg03712506	PIK3R1	-7.29051	4.92242e-13	3.23119e-05	-8.04832	1.10394	chr14	92303060	chr5	67511548	67597649
cg21720679	TIPARP	7.29047	4.92384e-13	3.23212e-05	3.78065	0.518574	chr20	35637235	chr3	156391024	156424559
cg23446297	CHST2	7.29047	4.92395e-13	3.23219e-05	10.8523	1.48856	chr6	143206640	chr3	142838173	142841800
cg16226669	CHST2	-7.29047	4.92397e-13	3.2322e-05	-6.92661	0.950092	chr5	153784705	chr3	142838173	142841800
cg20306087	KLF6	-7.29046	4.92407e-13	3.23227e-05	-1.93225	0.265038	chr4	5044013	chr10	3818188	3827473
cg21764009	CHCHD7	7.29037	4.92735e-13	3.23443e-05	5.06745	0.695088	chr19	16229783	chr8	57124245	57131357
cg22883426	DUSP2	7.29035	4.92815e-13	3.23495e-05	4.14939	0.569163	chr14	22996161	chr2	96808905	96811179
cg14413165	SIK1	-7.29033	4.92898e-13	3.23549e-05	-9.61343	1.31866	chr9	130524573	chr21	44834395	44847008
cg07873128	DUSP2	-7.29031	4.92939e-13	3.23576e-05	-6.41652	0.880143	chr11	3121400	chr2	96808905	96811179
cg02295831	KLF6	7.29031	4.92939e-13	3.23576e-05	2.00953	0.275644	chr3	16416167	chr10	3818188	3827473
cg20904210	KLF6	-7.29029	4.9303e-13	3.23636e-05	-2.82631	0.387681	chr15	101569646	chr10	3818188	3827473
cg16320249	DUSP2	7.29028	4.93068e-13	3.23661e-05	4.64841	0.637618	chr17	46719761	chr2	96808905	96811179
cg09564361	CHST2	-7.29027	4.93098e-13	3.2368e-05	-9.16142	1.25666	chr8	93537362	chr3	142838173	142841800
cg00871358	AHNAK	7.29024	4.93208e-13	3.23753e-05	5.57173	0.764273	chr9	13278977	chr11	62201016	62323707
cg06972745	CHST2	-7.29022	4.9328e-13	3.238e-05	-6.33984	0.869636	chr22	45622856	chr3	142838173	142841800
cg22477737	CCL3	7.29022	4.9328e-13	3.238e-05	5.54218	0.760222	chr2	106473685	chr17	34415602	34417515
cg02180507	AHNAK	-7.2902	4.9333e-13	3.23833e-05	-3.86888	0.530696	chr6	36882082	chr11	62201016	62323707
cg11990948	NCR1	-7.29017	4.93448e-13	3.2391e-05	-6.43219	0.88231	chr12	89325443	chr19	55417508	55427508
cg25316172	SLC11A2	-7.29014	4.9354e-13	3.2397e-05	-6.04492	0.829191	chr5	156695161	chr12	51373184	51422349
cg25284031	NCR1	-7.29014	4.93568e-13	3.23989e-05	-7.7052	1.05694	chr12	111099321	chr19	55417508	55427508
cg02393107	CHCHD7	-7.29012	4.93644e-13	3.24039e-05	-4.48006	0.614539	chr1	2515692	chr8	57124245	57131357
cg17839366	SIK1	-7.29011	4.9365e-13	3.24043e-05	-7.79697	1.06953	chr2	121003270	chr21	44834395	44847008
cg08513084	PIK3R1	7.29011	4.93659e-13	3.24049e-05	4.34671	0.596247	chr13	41006654	chr5	67511548	67597649
cg01785442	CCL3	7.29001	4.9403e-13	3.24293e-05	4.25349	0.583469	chr5	133415738	chr17	34415602	34417515
cg04845065	DUSP2	7.29001	4.94033e-13	3.24294e-05	7.74435	1.06232	chr22	34189040	chr2	96808905	96811179
cg10295398	KLF6	-7.28996	4.94201e-13	3.24405e-05	-2.33827	0.320752	chr9	128276317	chr10	3818188	3827473
cg06092310	TNFAIP3	7.28995	4.94229e-13	3.24423e-05	3.63423	0.498527	chr1	26097918	chr6	138188351	138204449
cg26714968	TIPARP	-7.28993	4.94311e-13	3.24477e-05	-3.71516	0.50963	chr2	234267824	chr3	156391024	156424559
cg05860978	CHST2	7.28993	4.94313e-13	3.24478e-05	6.72701	0.922782	chr5	148758992	chr3	142838173	142841800
cg14734913	DUSP2	-7.28991	4.94381e-13	3.24522e-05	-7.18261	0.985282	chr9	74889754	chr2	96808905	96811179
cg15981982	AHNAK	-7.28985	4.94572e-13	3.24648e-05	-4.93066	0.676373	chr2	8685837	chr11	62201016	62323707
cg00185430	DUSP2	-7.28984	4.94614e-13	3.24676e-05	-6.30762	0.865261	chr5	60960175	chr2	96808905	96811179
cg02339122	KLF6	-7.28984	4.94619e-13	3.24679e-05	-2.35331	0.322821	chr17	54245140	chr10	3818188	3827473
cg26990414	FAM63A	7.28984	4.94636e-13	3.2469e-05	4.23039	0.580314	chr14	23607551	chr1	150969025	150980851
cg17672861	DUSP2	-7.28983	4.94667e-13	3.2471e-05	-4.87052	0.668125	chr19	31301878	chr2	96808905	96811179
cg10880928	CHST2	-7.28982	4.94697e-13	3.2473e-05	-2.69426	0.369593	chr9	139715701	chr3	142838173	142841800
cg12960950	SIK1	-7.28982	4.94702e-13	3.24734e-05	-7.98245	1.09501	chr20	54937964	chr21	44834395	44847008
cg22667851	TNFAIP3	-7.28977	4.94873e-13	3.24846e-05	-4.99543	0.685266	chr16	11405878	chr6	138188351	138204449
cg16932012	DUSP2	-7.28975	4.94934e-13	3.24885e-05	-5.14513	0.705804	chr14	94428274	chr2	96808905	96811179
cg11941886	DUSP2	-7.28974	4.94978e-13	3.24915e-05	-4.20168	0.576382	chr8	142490477	chr2	96808905	96811179
cg12583369	TIPARP	-7.28973	4.95008e-13	3.24935e-05	-5.41161	0.742361	chr1	40361910	chr3	156391024	156424559
cg25478797	SERTAD2	7.28971	4.95081e-13	3.24982e-05	3.85568	0.528921	chr8	141064908	chr2	64858755	64978139
cg16011702	CHST2	7.28968	4.95171e-13	3.25041e-05	6.97283	0.956533	chr10	44780165	chr3	142838173	142841800
cg24786434	KLF6	-7.28968	4.95194e-13	3.25056e-05	-2.74802	0.376974	chr16	84231249	chr10	3818188	3827473
cg18458509	SERTAD2	7.28966	4.95243e-13	3.25088e-05	4.16544	0.571417	chr11	2920189	chr2	64858755	64978139
cg07171266	AX748345	7.28964	4.95313e-13	3.25135e-05	4.97366	0.682291	chr3	127455303	chr17	4385261	4389648
cg21079272	PIK3R1	7.28963	4.95359e-13	3.25165e-05	2.7534	0.377715	chr17	17565498	chr5	67511548	67597649
cg24931825	TIPARP	-7.28963	4.95383e-13	3.2518e-05	-5.63424	0.772912	chr19	4212867	chr3	156391024	156424559
cg06462846	KLF6	-7.2896	4.95461e-13	3.25232e-05	-2.39838	0.329014	chr2	121644610	chr10	3818188	3827473
cg07737820	DUSP2	7.2896	4.95464e-13	3.25233e-05	8.29055	1.13731	chr8	131215562	chr2	96808905	96811179
cg03534410	DUSP2	-7.28958	4.95536e-13	3.25281e-05	-6.59228	0.904343	chr3	12801112	chr2	96808905	96811179
cg01521220	AHNAK	7.28956	4.95621e-13	3.25337e-05	3.74145	0.513261	chr17	46233799	chr11	62201016	62323707
cg16062983	DUSP2	-7.28951	4.9581e-13	3.2546e-05	-6.89529	0.94592	chr17	18050658	chr2	96808905	96811179
cg10458142	TNFAIP3	7.28948	4.9591e-13	3.25526e-05	7.32651	1.00508	chr19	53074012	chr6	138188351	138204449
cg02438517	SERTAD2	-7.28944	4.96058e-13	3.25623e-05	-3.58156	0.491336	chr1	167523547	chr2	64858755	64978139
cg08632810	FAM63A	-7.28943	4.96059e-13	3.25624e-05	-1.95859	0.268689	chr8	141609470	chr1	150969025	150980851
cg08500811	SLC11A2	7.28941	4.9613e-13	3.25671e-05	4.53443	0.622056	chr1	235120401	chr12	51373184	51422349
cg05828489	NCR1	7.28938	4.96266e-13	3.2576e-05	4.42355	0.606849	chr4	121963211	chr19	55417508	55427508
cg25500333	NCR1	7.28935	4.96366e-13	3.25826e-05	5.91461	0.811405	chr17	17869906	chr19	55417508	55427508
cg05487345	TNFAIP3	-7.28934	4.96412e-13	3.25856e-05	-4.68758	0.643073	chr2	237657127	chr6	138188351	138204449
cg16824480	SRSF5	-7.28931	4.96517e-13	3.25925e-05	-2.81332	0.385952	chr17	74189931	chr14	70193617	70238722
cg08417834	DUSP2	-7.28929	4.96566e-13	3.25957e-05	-6.59458	0.904694	chr16	28236458	chr2	96808905	96811179
cg22433758	CREM	-7.28929	4.96589e-13	3.25972e-05	-6.89479	0.945881	chr7	38359327	chr10	35415719	35501886
cg07427077	AHNAK	-7.28929	4.9659e-13	3.25972e-05	-3.87716	0.531899	chr3	189112703	chr11	62201016	62323707
cg22986941	AHNAK	-7.28928	4.96595e-13	3.25976e-05	-7.37062	1.01116	chr10	126413464	chr11	62201016	62323707
cg24974582	AHNAK	-7.28926	4.96687e-13	3.26036e-05	-7.36088	1.00983	chr22	30646485	chr11	62201016	62323707
cg19239937	SERTAD2	-7.28926	4.96692e-13	3.2604e-05	-4.15306	0.569751	chr20	31148808	chr2	64858755	64978139
cg26810767	NCR1	7.28923	4.96791e-13	3.26105e-05	6.25905	0.858671	chr16	79303841	chr19	55417508	55427508
cg14412921	SIK1	-7.28921	4.96845e-13	3.2614e-05	-6.39572	0.877422	chr17	40351133	chr21	44834395	44847008
cg01492726	AHNAK	-7.28915	4.97066e-13	3.26285e-05	-5.76456	0.790841	chr2	67705108	chr11	62201016	62323707
cg20515679	CHST2	7.28913	4.97157e-13	3.26345e-05	6.57722	0.902334	chr21	39056255	chr3	142838173	142841800
cg26105150	DUSP2	7.28903	4.97493e-13	3.26566e-05	9.28652	1.27404	chr4	163085403	chr2	96808905	96811179
cg02462382	SIK1	-7.28903	4.97511e-13	3.26577e-05	-5.97849	0.820203	chr11	47614165	chr21	44834395	44847008
cg08964513	CHST2	7.28902	4.97548e-13	3.26602e-05	6.05223	0.830322	chr19	4566759	chr3	142838173	142841800
cg10862431	FAM63A	-7.28901	4.97567e-13	3.26614e-05	-3.12727	0.429039	chr12	63544783	chr1	150969025	150980851
cg18053725	FAM63A	7.289	4.97592e-13	3.26631e-05	3.42915	0.470455	chr12	47788146	chr1	150969025	150980851
cg25170017	LAIR1	7.28898	4.97672e-13	3.26683e-05	3.32634	0.456352	chr11	64644487	chr19	54865362	54882165
cg12081233	AHNAK	-7.28896	4.97745e-13	3.26731e-05	-5.61869	0.77085	chr17	79078695	chr11	62201016	62323707
cg26002687	TIPARP	-7.28896	4.97757e-13	3.26739e-05	-4.58334	0.628806	chr9	85835742	chr3	156391024	156424559
cg15007735	AHNAK	-7.28895	4.97771e-13	3.26748e-05	-5.18051	0.710735	chr7	111593470	chr11	62201016	62323707
cg23309856	CHST2	-7.28894	4.97807e-13	3.26771e-05	-6.52563	0.895278	chr5	159698703	chr3	142838173	142841800
cg07101781	SRSF5	-7.28894	4.97808e-13	3.26773e-05	-3.36522	0.461688	chr11	128337228	chr14	70193617	70238722
cg21708916	AHNAK	-7.28894	4.97832e-13	3.26788e-05	-5.32063	0.72996	chr12	13682808	chr11	62201016	62323707
cg27260174	KLF6	-7.28892	4.97888e-13	3.26824e-05	-2.95637	0.405597	chr8	41576763	chr10	3818188	3827473
cg13408655	TNFAIP3	-7.2889	4.97957e-13	3.2687e-05	-4.44643	0.610027	chr9	101820844	chr6	138188351	138204449
cg19249529	DUSP2	-7.2889	4.97968e-13	3.26877e-05	-4.55043	0.624295	chr15	33029102	chr2	96808905	96811179
cg07787301	TNFAIP3	-7.28889	4.97993e-13	3.26894e-05	-4.37807	0.600649	chr17	76325712	chr6	138188351	138204449
cg23561531	FAM63A	7.28888	4.98052e-13	3.26933e-05	3.40886	0.46768	chr11	127328847	chr1	150969025	150980851
cg10081086	CHST2	7.28887	4.9807e-13	3.26944e-05	7.13332	0.97866	chr15	66417557	chr3	142838173	142841800	Gestational age, Ageing, Tissue, age, age*sex, C-reactive protein (CRP) levels
cg18457394	TNFAIP3	-7.28883	4.98205e-13	3.27033e-05	-5.3881	0.739227	chr2	235371126	chr6	138188351	138204449
cg20560536	NCR1	-7.28883	4.98229e-13	3.27049e-05	-8.35007	1.1456	chr15	45740565	chr19	55417508	55427508
cg24752267	TNFAIP3	7.28881	4.98277e-13	3.2708e-05	5.06084	0.694329	chr20	20352002	chr6	138188351	138204449
cg18566769	NCR1	-7.28881	4.98303e-13	3.27097e-05	-6.43543	0.88292	chr13	101233538	chr19	55417508	55427508
cg15738205	CHST2	7.2888	4.98307e-13	3.271e-05	7.32853	1.00545	chr1	160095956	chr3	142838173	142841800
cg15813736	NCR1	-7.28878	4.98402e-13	3.27162e-05	-10.7863	1.47985	chr12	65889113	chr19	55417508	55427508
cg03000848	SERTAD2	7.28878	4.98406e-13	3.27165e-05	2.25874	0.309893	chr16	396164	chr2	64858755	64978139
cg25958540	CHST2	7.28877	4.98418e-13	3.27173e-05	6.83943	0.938351	chr14	23004483	chr3	142838173	142841800
cg00788478	PDCD4-AS1	7.28871	4.98628e-13	3.2731e-05	4.05019	0.555679	chr5	40430071	chr10	112629626	112631991
cg08842616	CHST2	-7.28869	4.98716e-13	3.27368e-05	-6.58283	0.903157	chr16	70733772	chr3	142838173	142841800
cg14849166	AHNAK	-7.28869	4.98721e-13	3.27372e-05	-3.80981	0.522701	chr17	34227562	chr11	62201016	62323707	C-reactive protein (CRP) levels
cg08952467	DUSP2	-7.28868	4.98741e-13	3.27385e-05	-6.45663	0.885843	chr13	50384748	chr2	96808905	96811179
cg02891746	SLC11A2	7.28868	4.98766e-13	3.27401e-05	9.76806	1.34017	chr22	37235922	chr12	51373184	51422349
cg26796434	CHST2	-7.28855	4.99234e-13	3.27708e-05	-6.50817	0.892931	chr7	56175522	chr3	142838173	142841800
cg09308288	AHNAK	-7.28852	4.99318e-13	3.27764e-05	-4.84096	0.66419	chr12	7242709	chr11	62201016	62323707
cg13384150	AHNAK	7.28851	4.99354e-13	3.27787e-05	4.97006	0.681903	chr1	16939173	chr11	62201016	62323707
cg27236973	AHNAK	-7.2885	4.99412e-13	3.27825e-05	-4.41384	0.60559	chr17	39781997	chr11	62201016	62323707
cg19478371	AX748345	7.28847	4.99499e-13	3.27882e-05	6.44805	0.884692	chr14	102310830	chr17	4385261	4389648
cg10032132	AX748345	7.28847	4.99502e-13	3.27884e-05	4.28929	0.588504	chr2	242038984	chr17	4385261	4389648
cg22018086	CHST2	-7.28844	4.99599e-13	3.27948e-05	-6.43859	0.883397	chr22	45124555	chr3	142838173	142841800
cg01715745	CHCHD7	7.28844	4.996e-13	3.27949e-05	4.81567	0.660727	chr1	54930156	chr8	57124245	57131357
cg14917601	DUSP2	-7.28843	4.9964e-13	3.27975e-05	-5.9197	0.812205	chr22	20168127	chr2	96808905	96811179
cg14203738	AHNAK	-7.28843	4.99658e-13	3.27987e-05	-6.09228	0.835884	chr18	29300658	chr11	62201016	62323707
cg20131875	SRSF5	7.28841	4.9971e-13	3.2802e-05	4.55809	0.625389	chr7	72759068	chr14	70193617	70238722
cg06924081	DUSP2	-7.2884	4.99747e-13	3.28045e-05	-10.5054	1.44138	chr15	69791774	chr2	96808905	96811179
cg23003783	AHNAK	7.28837	4.99856e-13	3.28117e-05	4.16805	0.571876	chr5	178422071	chr11	62201016	62323707
cg10603156	CHST2	7.28835	4.99942e-13	3.28173e-05	6.24785	0.857238	chr10	13732625	chr3	142838173	142841800
cg26098709	NCR1	-7.28833	5.00004e-13	3.28214e-05	-10.4263	1.43055	chr13	49078808	chr19	55417508	55427508
cg18406471	SIK1	-7.28833	5.00008e-13	3.28216e-05	-6.95093	0.953707	chr16	31469372	chr21	44834395	44847008
cg12698829	AHNAK	-7.28832	5.00033e-13	3.28233e-05	-4.73059	0.649064	chr4	156654611	chr11	62201016	62323707
cg20331795	KLF6	7.28832	5.00039e-13	3.28237e-05	1.53973	0.21126	chr2	139537843	chr10	3818188	3827473
cg05911841	PIK3R1	7.28829	5.00136e-13	3.28301e-05	2.46581	0.338325	chr18	29257815	chr5	67511548	67597649
cg02350755	DUSP2	-7.28828	5.00198e-13	3.28341e-05	-5.22962	0.717539	chr4	55898322	chr2	96808905	96811179
cg02768585	CHST2	7.28825	5.00299e-13	3.28408e-05	6.59539	0.904935	chr6	109557073	chr3	142838173	142841800
cg23301353	NCR1	-7.28824	5.00316e-13	3.28419e-05	-6.53531	0.896692	chr10	7447894	chr19	55417508	55427508
cg03560841	KLF6	-7.28821	5.00445e-13	3.28503e-05	-2.02137	0.277348	chr5	37889911	chr10	3818188	3827473
cg03701992	AHNAK	7.2882	5.00455e-13	3.2851e-05	5.14203	0.705528	chr21	40984886	chr11	62201016	62323707
cg18119407	KLF6	-7.28815	5.00646e-13	3.28635e-05	-2.56256	0.351606	chr2	201980504	chr10	3818188	3827473
cg09778663	PIK3R1	7.28812	5.00769e-13	3.28716e-05	2.68241	0.368053	chr22	23923259	chr5	67511548	67597649
cg04021697	TNFAIP3	7.28811	5.00809e-13	3.28742e-05	3.59362	0.49308	chr1	3567303	chr6	138188351	138204449
cg12370935	AHNAK	7.28807	5.00942e-13	3.28829e-05	5.34196	0.732974	chr17	16976475	chr11	62201016	62323707
cg06960700	KLF6	-7.28806	5.00965e-13	3.28845e-05	-2.70655	0.371368	chr6	167167603	chr10	3818188	3827473
cg05661454	AHNAK	-7.28805	5.01004e-13	3.2887e-05	-3.50222	0.480542	chr2	62114279	chr11	62201016	62323707
cg01803066	KLF6	-7.28804	5.0103e-13	3.28887e-05	-2.7003	0.370511	chr11	130059816	chr10	3818188	3827473
cg01558645	KLF6	7.28804	5.01052e-13	3.28902e-05	2.49298	0.342064	chr4	71587904	chr10	3818188	3827473
cg16412973	CRIP1	7.28804	5.01065e-13	3.2891e-05	4.36731	0.599244	chr9	130725618	chr14	105952654	105955284
cg02233614	PIK3R1	7.28803	5.01082e-13	3.28921e-05	3.34139	0.458476	chr1	207227965	chr5	67511548	67597649
cg01891323	KLF6	-7.28802	5.01114e-13	3.28942e-05	-2.62604	0.360323	chr18	2857042	chr10	3818188	3827473
cg01783070	AHNAK	7.288	5.01191e-13	3.28993e-05	5.20254	0.71385	chr20	21686293	chr11	62201016	62323707
cg19662554	DUSP2	-7.28798	5.01279e-13	3.29051e-05	-6.80441	0.933649	chr8	6663633	chr2	96808905	96811179
cg21028604	SLC11A2	-7.28797	5.01282e-13	3.29053e-05	-5.49115	0.753453	chr13	60718776	chr12	51373184	51422349
cg04611801	KLF6	7.28796	5.0134e-13	3.29091e-05	2.25652	0.309623	chr17	56402029	chr10	3818188	3827473
cg11866539	SLC11A2	7.28795	5.01387e-13	3.29121e-05	3.92063	0.537962	chr2	135033075	chr12	51373184	51422349
cg23379470	AHNAK	-7.28794	5.01424e-13	3.29146e-05	-6.91662	0.949051	chr17	77892503	chr11	62201016	62323707
cg23617644	AHNAK	-7.28792	5.01462e-13	3.29171e-05	-4.76957	0.654448	chr5	75388659	chr11	62201016	62323707
cg13472456	DUSP2	-7.28791	5.01509e-13	3.29202e-05	-7.25539	0.995537	chr15	66942574	chr2	96808905	96811179
cg21861651	CHST2	7.2879	5.01565e-13	3.29238e-05	6.17747	0.847635	chr5	10479220	chr3	142838173	142841800
cg05358291	KLF6	-7.2879	5.01566e-13	3.29239e-05	-3.60825	0.495102	chr19	16009219	chr10	3818188	3827473
cg12768418	KLF6	-7.28788	5.01636e-13	3.29285e-05	-2.20472	0.302519	chr5	61442370	chr10	3818188	3827473
cg12211706	DUSP2	-7.28788	5.01639e-13	3.29287e-05	-6.71018	0.920732	chr3	128191598	chr2	96808905	96811179
cg07942622	KLF6	7.28786	5.0171e-13	3.29333e-05	1.94334	0.266654	chr17	1163700	chr10	3818188	3827473
cg13928417	FAM63A	-7.28784	5.01777e-13	3.29377e-05	-2.18379	0.299649	chr9	124498782	chr1	150969025	150980851
cg16549490	SERTAD2	7.28781	5.01869e-13	3.29438e-05	4.61136	0.632749	chr1	203187773	chr2	64858755	64978139	Incident Type 2 Diabetes, C-reactive protein (CRP) levels
cg08766678	DUSP2	-7.28775	5.02082e-13	3.29578e-05	-8.9525	1.22843	chr21	37949147	chr2	96808905	96811179
cg00020474	SERTAD2	-7.28768	5.02336e-13	3.29744e-05	-3.28897	0.451305	chr1	8214963	chr2	64858755	64978139
cg20719875	ATP2B1	-7.28765	5.02436e-13	3.2981e-05	-3.15701	0.433199	chr3	113704441	chr12	89981828	90103077
cg10163998	NCR1	7.28765	5.0246e-13	3.29826e-05	6.52744	0.895685	chr14	106657793	chr19	55417508	55427508
cg16298768	DUSP2	7.28755	5.0281e-13	3.30056e-05	3.56058	0.488583	chr22	44445889	chr2	96808905	96811179
cg18431599	TIPARP	-7.28755	5.02829e-13	3.30068e-05	-7.00117	0.960704	chr9	72695637	chr3	156391024	156424559
cg07013421	DUSP2	-7.2875	5.02989e-13	3.30173e-05	-5.31038	0.728697	chr4	40365485	chr2	96808905	96811179
cg17729492	AHNAK	-7.28748	5.03081e-13	3.30234e-05	-5.75867	0.790215	chr3	127297987	chr11	62201016	62323707
cg13562176	NCR1	-7.28745	5.03155e-13	3.30282e-05	-7.06857	0.969965	chr16	4544400	chr19	55417508	55427508
cg25959325	DUSP2	-7.28745	5.03159e-13	3.30285e-05	-10.0088	1.37343	chr1	40358675	chr2	96808905	96811179
cg19439123	CHST2	-7.28745	5.03176e-13	3.30296e-05	-4.68767	0.643253	chr17	17687621	chr3	142838173	142841800
cg27648075	CHST2	-7.28744	5.03199e-13	3.30311e-05	-7.24875	0.994691	chr18	28622876	chr3	142838173	142841800
cg02045981	KLF6	-7.28742	5.03292e-13	3.30372e-05	-3.08774	0.423709	chr21	45882643	chr10	3818188	3827473
cg05631117	PIK3R1	7.28741	5.0333e-13	3.30397e-05	2.90814	0.399063	chr11	64102860	chr5	67511548	67597649
cg14414646	CHST2	7.28739	5.03379e-13	3.30429e-05	6.01516	0.82542	chr22	32772211	chr3	142838173	142841800
cg27295118	CHST2	7.28738	5.0341e-13	3.30449e-05	5.85543	0.803502	chr14	22902226	chr3	142838173	142841800
cg08565003	CHST2	7.28738	5.03429e-13	3.30462e-05	4.09204	0.561524	chr16	87447920	chr3	142838173	142841800
cg24284251	DUSP2	-7.28737	5.03461e-13	3.30483e-05	-7.83568	1.07524	chr3	193480086	chr2	96808905	96811179
cg09250994	SIK1	-7.28735	5.03541e-13	3.30536e-05	-7.08973	0.972882	chr19	8642571	chr21	44834395	44847008
cg11218883	SIK1	-7.28733	5.03592e-13	3.30569e-05	-7.88786	1.08241	chr8	128576880	chr21	44834395	44847008
cg02232208	DUSP2	7.28729	5.03733e-13	3.30662e-05	6.08722	0.83532	chr3	147137147	chr2	96808905	96811179
cg10923018	NCR1	-7.28729	5.03751e-13	3.30673e-05	-9.86063	1.35313	chr6	31743769	chr19	55417508	55427508
cg23953820	PIK3R1	7.28728	5.03779e-13	3.30692e-05	2.25232	0.309075	chr6	30851051	chr5	67511548	67597649
cg19609580	NCR1	-7.28727	5.03825e-13	3.30722e-05	-5.72785	0.786008	chr22	22139150	chr19	55417508	55427508
cg06029994	SIK1	7.28725	5.03892e-13	3.30766e-05	7.49187	1.02808	chr14	105954821	chr21	44834395	44847008
cg22869636	KLF6	-7.28723	5.03966e-13	3.30815e-05	-2.6664	0.3659	chr7	78725661	chr10	3818188	3827473
cg17581870	PIK3R1	7.28718	5.04138e-13	3.30927e-05	2.21989	0.304629	chr7	1062965	chr5	67511548	67597649
cg08558360	DUSP2	-7.28716	5.04201e-13	3.30969e-05	-5.86768	0.805207	chr1	94544894	chr2	96808905	96811179
cg03946892	DUSP2	-7.28716	5.04204e-13	3.30971e-05	-5.06559	0.695139	chr13	111380545	chr2	96808905	96811179
cg02650512	TIPARP	-7.28714	5.04282e-13	3.31022e-05	-4.39229	0.602745	chr17	27048975	chr3	156391024	156424559
cg03600395	CHST2	-7.28711	5.04411e-13	3.31107e-05	-9.59288	1.31642	chr21	43887690	chr3	142838173	142841800
cg09097737	KLF6	-7.28707	5.04529e-13	3.31184e-05	-3.27673	0.449664	chr7	151592936	chr10	3818188	3827473
cg10952495	CHST2	7.28704	5.04651e-13	3.31264e-05	7.31777	1.00422	chr19	31792367	chr3	142838173	142841800
cg21709037	AHNAK	-7.28704	5.04655e-13	3.31267e-05	-7.94297	1.09001	chr17	72925136	chr11	62201016	62323707
cg03644154	AHNAK	-7.28703	5.04681e-13	3.31284e-05	-3.4044	0.467186	chr15	84658986	chr11	62201016	62323707
cg03988568	AHNAK	-7.287	5.04789e-13	3.31355e-05	-7.65349	1.05029	chr2	65683094	chr11	62201016	62323707
cg03399794	SIK1	-7.287	5.04796e-13	3.31359e-05	-5.19206	0.712509	chr11	736730	chr21	44834395	44847008
cg20719001	NCR1	-7.28699	5.04822e-13	3.31376e-05	-6.86524	0.942122	chr17	79297435	chr19	55417508	55427508
cg09485430	KLF6	-7.28699	5.04835e-13	3.31385e-05	-2.6987	0.370345	chr3	64039543	chr10	3818188	3827473
cg04620336	DUSP2	-7.28699	5.04852e-13	3.31396e-05	-6.9257	0.950421	chr5	131614960	chr2	96808905	96811179
cg16657032	AHNAK	-7.28692	5.05077e-13	3.31544e-05	-5.93209	0.814073	chr6	132341474	chr11	62201016	62323707
cg24662231	KLF6	-7.28692	5.05083e-13	3.31548e-05	-2.66877	0.366242	chr17	41002433	chr10	3818188	3827473
cg06251155	KLF6	-7.28688	5.0523e-13	3.31644e-05	-2.61024	0.358211	chr7	72147823	chr10	3818188	3827473
cg17259303	AHNAK	-7.28688	5.05249e-13	3.31656e-05	-4.41622	0.606051	chr3	157487092	chr11	62201016	62323707
cg13782090	AHNAK	7.28687	5.05286e-13	3.31681e-05	4.17744	0.573283	chr2	220417853	chr11	62201016	62323707
cg01589145	KLF6	-7.28686	5.05312e-13	3.31698e-05	-2.447	0.33581	chr2	118819072	chr10	3818188	3827473
cg11140364	CHCHD7	7.28685	5.05336e-13	3.31714e-05	6.20802	0.851948	chr6	36409250	chr8	57124245	57131357
cg21899310	DUSP2	7.28683	5.05415e-13	3.31765e-05	7.68469	1.0546	chr11	57365725	chr2	96808905	96811179
cg18312247	TIPARP	-7.28683	5.0543e-13	3.31776e-05	-5.16016	0.70815	chr17	75553083	chr3	156391024	156424559
cg17461214	SERTAD2	-7.28683	5.05431e-13	3.31776e-05	-4.54015	0.623063	chr1	241799063	chr2	64858755	64978139
cg06701914	KLF6	7.28681	5.05489e-13	3.31814e-05	2.00354	0.274954	chr18	74571505	chr10	3818188	3827473
cg24366665	CHST2	7.2868	5.05522e-13	3.31836e-05	8.11434	1.11357	chr13	31371618	chr3	142838173	142841800
cg15088490	CRIP1	-7.28678	5.05583e-13	3.31876e-05	-3.55403	0.487736	chr9	139927606	chr14	105952654	105955284
cg01924596	AHNAK	7.28677	5.05628e-13	3.31906e-05	11.2877	1.54906	chr5	31854504	chr11	62201016	62323707
cg12943967	CHST2	-7.28671	5.05866e-13	3.32062e-05	-4.98374	0.68395	chr1	31501266	chr3	142838173	142841800
cg13959708	PIK3R1	7.28669	5.05922e-13	3.32099e-05	1.98899	0.272962	chr15	59978702	chr5	67511548	67597649
cg19690404	AHNAK	-7.28668	5.05964e-13	3.32126e-05	-3.38968	0.465189	chr7	129933646	chr11	62201016	62323707
cg07421015	SLC11A2	7.28667	5.05976e-13	3.32134e-05	3.60305	0.494471	chr11	113951150	chr12	51373184	51422349
cg16478015	SIK1	-7.28665	5.0607e-13	3.32196e-05	-7.81646	1.07271	chr18	46574584	chr21	44834395	44847008
cg10461784	CHST2	7.28662	5.06186e-13	3.32272e-05	6.67861	0.916559	chr10	50245385	chr3	142838173	142841800
cg00565412	FAM63A	7.28661	5.06205e-13	3.32284e-05	3.22727	0.442903	chr21	26933554	chr1	150969025	150980851
cg18334660	SERTAD2	-7.28658	5.0632e-13	3.32359e-05	-3.60125	0.49423	chr18	21590132	chr2	64858755	64978139
cg12536789	CCL3	7.28655	5.06443e-13	3.3244e-05	6.21919	0.853517	chr1	228929103	chr17	34415602	34417515
cg19172617	NCR1	-7.28649	5.06637e-13	3.32568e-05	-10.5463	1.44737	chr17	35010722	chr19	55417508	55427508
cg24409123	NCR1	7.28647	5.06712e-13	3.32617e-05	5.55432	0.762279	chr9	134143972	chr19	55417508	55427508
cg11727790	AHNAK	-7.28642	5.0689e-13	3.32734e-05	-6.41213	0.88001	chr1	47652679	chr11	62201016	62323707
cg16587616	KLF6	7.2864	5.06976e-13	3.32791e-05	1.50255	0.206213	chr6	62996022	chr10	3818188	3827473
cg23919111	SLC11A2	7.2864	5.06982e-13	3.32794e-05	6.61282	0.907557	chr14	95983256	chr12	51373184	51422349
cg08623535	AHNAK	7.28637	5.07096e-13	3.32869e-05	3.56531	0.489313	chr5	121414267	chr11	62201016	62323707
cg02123607	SIK1	-7.28634	5.07191e-13	3.32931e-05	-9.54864	1.31048	chr3	188301222	chr21	44834395	44847008
cg18939241	AHNAK	-7.28633	5.07238e-13	3.32962e-05	-5.92771	0.813539	chr15	26109394	chr11	62201016	62323707
cg18181492	AHNAK	-7.28629	5.07378e-13	3.33054e-05	-6.37593	0.875058	chr1	2340084	chr11	62201016	62323707
cg17996919	HSD17B8	-7.28629	5.07387e-13	3.3306e-05	-3.01203	0.413384	chr1	26024404	chr6	33172419	33174608
cg20540209	DUSP2	7.28624	5.07565e-13	3.33177e-05	10.5808	1.45216	chr15	76633981	chr2	96808905	96811179
cg20661080	HSD17B8	-7.28623	5.07603e-13	3.33202e-05	-2.94524	0.40422	chr5	180111966	chr6	33172419	33174608
cg01611017	NCR1	-7.28622	5.07619e-13	3.33213e-05	-7.31006	1.00327	chr14	95780344	chr19	55417508	55427508
cg21374048	CHST2	-7.2862	5.07698e-13	3.33265e-05	-7.85713	1.07836	chr17	56013560	chr3	142838173	142841800
cg21147630	AX748345	7.2862	5.07721e-13	3.33279e-05	4.64241	0.637152	chr1	231350849	chr17	4385261	4389648
cg22669656	DUSP2	-7.28618	5.07761e-13	3.33305e-05	-6.52352	0.895328	chr17	76386825	chr2	96808905	96811179
cg08899203	PIK3R1	7.28617	5.07818e-13	3.33343e-05	4.47187	0.613748	chr2	33756542	chr5	67511548	67597649
cg13306522	CHST2	-7.28612	5.08004e-13	3.33465e-05	-5.37481	0.737678	chr5	54519594	chr3	142838173	142841800
cg24190430	DUSP2	7.28609	5.08106e-13	3.33532e-05	11.166	1.53251	chr7	100464797	chr2	96808905	96811179
cg24428600	PIK3R1	7.28607	5.08185e-13	3.33584e-05	4.244	0.582482	chr1	37952273	chr5	67511548	67597649
cg25784565	CHCHD7	-7.28607	5.08188e-13	3.33586e-05	-5.45591	0.748814	chr17	48208476	chr8	57124245	57131357
cg04051649	KLF6	-7.28603	5.08337e-13	3.33684e-05	-3.37485	0.463194	chr7	105088822	chr10	3818188	3827473
cg15857470	CHST2	7.28602	5.08341e-13	3.33687e-05	4.57124	0.627399	chr7	104945248	chr3	142838173	142841800
cg24368848	CHST2	-7.286	5.08445e-13	3.33754e-05	-3.32318	0.456105	chr19	58545160	chr3	142838173	142841800
cg06443678	SIK1	-7.28599	5.08454e-13	3.33761e-05	-8.57704	1.1772	chr17	55785087	chr21	44834395	44847008
cg13661983	TNFAIP3	-7.28599	5.08474e-13	3.33773e-05	-4.48749	0.615907	chr10	50286560	chr6	138188351	138204449
cg21623566	DUSP2	7.28598	5.085e-13	3.33791e-05	5.27566	0.724084	chr18	49868513	chr2	96808905	96811179
cg20026633	AHNAK	-7.28591	5.08759e-13	3.33961e-05	-5.2603	0.721982	chr3	49837529	chr11	62201016	62323707
cg13211109	TIPARP	7.28588	5.08872e-13	3.34035e-05	5.86895	0.805524	chr12	76546163	chr3	156391024	156424559
cg26283496	AHNAK	-7.28587	5.08914e-13	3.34062e-05	-4.62991	0.635464	chr3	146269126	chr11	62201016	62323707
cg08265744	KLF6	-7.28586	5.08929e-13	3.34072e-05	-2.91481	0.400064	chr16	84229746	chr10	3818188	3827473
cg04991639	CHCHD7	7.28583	5.09046e-13	3.34149e-05	6.23332	0.85554	chr1	25175737	chr8	57124245	57131357
cg04739593	AHNAK	7.28583	5.09056e-13	3.34156e-05	2.49237	0.342084	chr12	106640902	chr11	62201016	62323707
cg01081219	CHST2	-7.28579	5.09198e-13	3.34249e-05	-4.37742	0.600816	chr8	41402691	chr3	142838173	142841800
cg07441143	AHNAK	-7.28576	5.09314e-13	3.34325e-05	-5.69628	0.781837	chr8	143824001	chr11	62201016	62323707
cg17690919	SIK1	-7.28574	5.09373e-13	3.34364e-05	-7.08322	0.972204	chr13	99359210	chr21	44834395	44847008
cg14145128	AHNAK	7.28574	5.09392e-13	3.34376e-05	6.51616	0.894372	chr7	5468734	chr11	62201016	62323707
cg02923311	NCR1	7.2857	5.09509e-13	3.34453e-05	4.91786	0.675002	chr14	23013633	chr19	55417508	55427508
cg17974477	KLF6	-7.28569	5.09547e-13	3.34478e-05	-2.16534	0.297205	chr2	9490525	chr10	3818188	3827473
cg20434420	AHNAK	7.28569	5.09553e-13	3.34482e-05	7.70189	1.05713	chr8	106331580	chr11	62201016	62323707
cg18810646	AHNAK	7.28569	5.09564e-13	3.34489e-05	5.69913	0.782236	chr7	99765805	chr11	62201016	62323707
cg14254080	KLF6	7.28568	5.09593e-13	3.34508e-05	1.90548	0.261538	chr2	85106954	chr10	3818188	3827473
cg25855327	KLF6	-7.28568	5.09596e-13	3.3451e-05	-2.37991	0.326656	chr7	36097877	chr10	3818188	3827473
cg24680171	FAM63A	7.28564	5.09742e-13	3.34606e-05	3.39511	0.466	chr18	44015531	chr1	150969025	150980851
cg23193059	SIK1	-7.28563	5.09778e-13	3.34629e-05	-3.69055	0.506551	chr11	116706090	chr21	44834395	44847008
cg09931198	HSD17B8	-7.28563	5.09785e-13	3.34634e-05	-3.821	0.524457	chr14	74242616	chr6	33172419	33174608
cg21198684	TIPARP	7.28562	5.09835e-13	3.34667e-05	5.71944	0.785031	chr21	37522561	chr3	156391024	156424559
cg14827924	CHST2	7.28558	5.09957e-13	3.34747e-05	6.39156	0.877289	chr17	40900714	chr3	142838173	142841800
cg21101841	CHCHD7	-7.28558	5.09979e-13	3.34761e-05	-4.91272	0.674308	chr5	14781368	chr8	57124245	57131357
cg19197463	AHNAK	-7.28554	5.10105e-13	3.34844e-05	-3.98124	0.546458	chr1	186488111	chr11	62201016	62323707
cg03828833	TIPARP	-7.28553	5.10163e-13	3.34882e-05	-4.45452	0.611421	chr8	37436124	chr3	156391024	156424559
cg09092102	TNFAIP3	-7.28551	5.10209e-13	3.34913e-05	-4.89361	0.671691	chr10	43870071	chr6	138188351	138204449
cg08505032	TIPARP	-7.28545	5.10422e-13	3.35053e-05	-3.51212	0.482072	chr12	98858097	chr3	156391024	156424559
cg26652513	CHST2	7.28543	5.10502e-13	3.35105e-05	7.72892	1.06087	chr21	44743389	chr3	142838173	142841800
cg02467990	DUSP2	7.28542	5.10543e-13	3.35132e-05	6.35229	0.871917	chr7	49813102	chr2	96808905	96811179
cg16875632	SERTAD2	-7.28541	5.10586e-13	3.3516e-05	-3.34541	0.459193	chr6	20174468	chr2	64858755	64978139
cg17173428	AHNAK	7.28541	5.10601e-13	3.3517e-05	4.38912	0.602453	chr12	6721963	chr11	62201016	62323707
cg03550494	SLC11A2	7.28539	5.10652e-13	3.35203e-05	3.35759	0.460866	chr3	187904960	chr12	51373184	51422349
cg03652190	KLF6	7.28537	5.10744e-13	3.35264e-05	2.53687	0.348215	chr7	74070490	chr10	3818188	3827473
cg09990194	CHST2	7.28529	5.11008e-13	3.35437e-05	7.11033	0.975984	chr14	76289228	chr3	142838173	142841800
cg05903724	AHNAK	-7.28529	5.11023e-13	3.35447e-05	-6.01619	0.8258	chr3	10613050	chr11	62201016	62323707
cg01408497	CRIP1	-7.28528	5.11059e-13	3.35471e-05	-5.89918	0.80974	chr9	132694956	chr14	105952654	105955284
cg04804094	DUSP2	-7.28526	5.11137e-13	3.35521e-05	-7.93169	1.08873	chr8	1879091	chr2	96808905	96811179
cg00561183	AHNAK	-7.28526	5.11149e-13	3.3553e-05	-4.58877	0.62987	chr1	64509006	chr11	62201016	62323707
cg23895801	AHNAK	-7.28525	5.11158e-13	3.35536e-05	-2.73301	0.375143	chr6	138153378	chr11	62201016	62323707
cg05904325	FAM63A	-7.28524	5.11204e-13	3.35566e-05	-3.07523	0.422118	chr4	95441526	chr1	150969025	150980851
cg13057559	SLC11A2	-7.28523	5.11239e-13	3.35589e-05	-4.48389	0.615477	chr3	71180415	chr12	51373184	51422349
cg09414775	DUSP2	-7.28521	5.11321e-13	3.35643e-05	-5.79545	0.795509	chr9	91159233	chr2	96808905	96811179
cg02737462	TIPARP	7.28519	5.114e-13	3.35694e-05	5.21989	0.716507	chr1	8572741	chr3	156391024	156424559
cg14155058	NCR1	-7.28506	5.11876e-13	3.36007e-05	-7.79778	1.07038	chr9	134113929	chr19	55417508	55427508
cg07438546	TNFAIP3	7.28506	5.11887e-13	3.36014e-05	5.5065	0.755862	chr11	64897635	chr6	138188351	138204449
cg06876053	CHST2	-7.28504	5.11934e-13	3.36045e-05	-6.29195	0.86368	chr11	9810051	chr3	142838173	142841800
cg11645555	CHST2	-7.28503	5.11984e-13	3.36078e-05	-6.01089	0.825101	chr15	42133981	chr3	142838173	142841800
cg16821345	CHCHD7	7.28502	5.12021e-13	3.36102e-05	7.07539	0.971225	chr11	86209254	chr8	57124245	57131357
cg03421657	DUSP2	-7.28498	5.12173e-13	3.36202e-05	-4.30502	0.590944	chr1	166039754	chr2	96808905	96811179
cg09650882	CHST2	7.28496	5.12244e-13	3.36248e-05	7.31435	1.00404	chr6	3893168	chr3	142838173	142841800
cg18926409	AX748345	7.28496	5.1225e-13	3.36252e-05	4.88684	0.670813	chr15	65174571	chr17	4385261	4389648	Gestational age, Smoking, Primary Sjogrens syndrome, Sex, Fetal vs adult liver, Tissue, Age, age, gestational age, C-reactive protein (CRP) levels
cg19697382	KLF6	-7.28495	5.12285e-13	3.36276e-05	-3.29668	0.452533	chr1	7711079	chr10	3818188	3827473
cg20001503	AHNAK	-7.28494	5.12299e-13	3.36285e-05	-6.80093	0.93356	chr1	37897134	chr11	62201016	62323707
cg03599224	KLF6	-7.28491	5.12428e-13	3.36369e-05	-3.00388	0.412343	chr6	31541349	chr10	3818188	3827473
cg24562110	DUSP2	-7.28491	5.12434e-13	3.36373e-05	-6.01519	0.825705	chr13	80324480	chr2	96808905	96811179
cg16148203	CHCHD7	-7.2849	5.12475e-13	3.364e-05	-4.43652	0.609002	chr3	107842871	chr8	57124245	57131357
cg13682493	DUSP2	-7.28489	5.1248e-13	3.36403e-05	-8.23672	1.13066	chr1	48279972	chr2	96808905	96811179
cg05652609	DUSP2	7.28488	5.12532e-13	3.36438e-05	6.30873	0.866003	chr1	207997331	chr2	96808905	96811179
cg04604835	SIK1	-7.28488	5.12546e-13	3.36446e-05	-5.52852	0.758904	chr11	75786020	chr21	44834395	44847008
cg21646437	CHST2	7.28485	5.12636e-13	3.36506e-05	5.86599	0.805231	chr14	22970571	chr3	142838173	142841800
cg16835667	CHST2	7.28485	5.12638e-13	3.36507e-05	7.30727	1.00308	chr1	162671165	chr3	142838173	142841800
cg16647844	CHST2	-7.28483	5.12699e-13	3.36547e-05	-5.2972	0.727155	chr1	232903627	chr3	142838173	142841800
cg06224510	AHNAK	-7.28482	5.12753e-13	3.36582e-05	-4.19152	0.575378	chr10	7745454	chr11	62201016	62323707
cg10584393	KLF6	-7.28481	5.12801e-13	3.36614e-05	-3.19784	0.438974	chr17	79795843	chr10	3818188	3827473
cg07757281	AHNAK	-7.28479	5.12853e-13	3.36648e-05	-4.87366	0.669018	chr3	16076908	chr11	62201016	62323707
cg16807061	CHCHD7	-7.28476	5.12977e-13	3.36729e-05	-5.79056	0.794887	chr17	2757748	chr8	57124245	57131357
cg03631294	PIK3R1	7.28471	5.13139e-13	3.36836e-05	3.87171	0.531484	chr17	62007941	chr5	67511548	67597649
cg12606964	AHNAK	-7.28468	5.13256e-13	3.36912e-05	-5.89731	0.809549	chr21	27723540	chr11	62201016	62323707
cg27209881	FAM63A	-7.28467	5.13291e-13	3.36936e-05	-4.27409	0.586724	chr2	158309911	chr1	150969025	150980851
cg07042014	CHCHD7	7.28466	5.1334e-13	3.36968e-05	5.421	0.744166	chr14	24783620	chr8	57124245	57131357
cg08620154	CHST2	-7.28463	5.13432e-13	3.37028e-05	-8.27589	1.13607	chr8	69244553	chr3	142838173	142841800
cg02667250	KLF6	-7.28462	5.1349e-13	3.37066e-05	-1.98318	0.272242	chr1	9509481	chr10	3818188	3827473
cg12761707	CHST2	-7.28456	5.13708e-13	3.37209e-05	-5.96552	0.818926	chr21	43468534	chr3	142838173	142841800
cg19756430	AHNAK	-7.2845	5.13938e-13	3.3736e-05	-11.971	1.64335	chr1	2144002	chr11	62201016	62323707
cg17288782	AHNAK	7.28448	5.1399e-13	3.37394e-05	3.44909	0.473484	chr3	195273714	chr11	62201016	62323707
cg04249541	DUSP2	-7.28447	5.14045e-13	3.37431e-05	-7.46725	1.02509	chr8	18666561	chr2	96808905	96811179
cg12562422	KLF6	-7.28446	5.14072e-13	3.37448e-05	-2.18498	0.29995	chr21	43025218	chr10	3818188	3827473
cg06961439	KLF6	7.28446	5.14079e-13	3.37453e-05	1.51667	0.208207	chr7	149570036	chr10	3818188	3827473
cg06796611	SIK1	7.28445	5.14114e-13	3.37476e-05	5.87151	0.806033	chr1	207070834	chr21	44834395	44847008
cg11699436	LAIR1	7.28443	5.14192e-13	3.37527e-05	7.19986	0.988391	chr6	31535892	chr19	54865362	54882165
cg12749846	AHNAK	-7.28442	5.1423e-13	3.37552e-05	-3.91719	0.537749	chr1	7315809	chr11	62201016	62323707
cg18785585	AHNAK	-7.28441	5.14262e-13	3.37573e-05	-6.99966	0.96091	chr3	10569124	chr11	62201016	62323707
cg12203456	SIK1	-7.28441	5.14269e-13	3.37578e-05	-7.22976	0.992498	chr2	9689597	chr21	44834395	44847008
cg18794839	CHST2	-7.28439	5.14329e-13	3.37617e-05	-4.17776	0.573523	chr1	215256262	chr3	142838173	142841800
cg16705452	FAM63A	7.28433	5.1457e-13	3.37775e-05	3.98368	0.546884	chr20	62847481	chr1	150969025	150980851
cg12483476	CHST2	-7.28432	5.14591e-13	3.37789e-05	-5.27554	0.724232	chr5	178421711	chr3	142838173	142841800
cg17193167	NCR1	-7.28431	5.14645e-13	3.37824e-05	-12.4708	1.71201	chr8	95167417	chr19	55417508	55427508
cg26852723	NCR1	-7.2843	5.14683e-13	3.37849e-05	-5.36654	0.736728	chr10	15356129	chr19	55417508	55427508
cg14565067	NCR1	-7.28429	5.14706e-13	3.37865e-05	-8.04918	1.10501	chr1	68113349	chr19	55417508	55427508
cg03408744	DUSP2	-7.28424	5.14885e-13	3.37982e-05	-6.99944	0.960902	chr20	681042	chr2	96808905	96811179
cg10768391	KLF6	7.28424	5.14893e-13	3.37987e-05	2.025	0.277998	chr6	16239574	chr10	3818188	3827473
cg13192952	TIPARP	7.28424	5.14902e-13	3.37993e-05	3.24301	0.445209	chr17	49315863	chr3	156391024	156424559
cg14573448	DUSP2	-7.28421	5.15016e-13	3.38068e-05	-5.05222	0.693585	chr7	27165187	chr2	96808905	96811179
cg03307057	CCL3	7.2842	5.15018e-13	3.38069e-05	5.54023	0.760582	chr19	43973161	chr17	34415602	34417515
cg08094809	AHNAK	-7.2842	5.1502e-13	3.38071e-05	-7.64619	1.04969	chr2	9365497	chr11	62201016	62323707
cg03909935	CHST2	7.28416	5.152e-13	3.38189e-05	6.68222	0.917363	chr13	113609067	chr3	142838173	142841800
cg15256053	AHNAK	-7.28415	5.15219e-13	3.38201e-05	-5.60716	0.769776	chr10	71634316	chr11	62201016	62323707
cg11050618	AHNAK	-7.28409	5.15437e-13	3.38344e-05	-4.35569	0.597973	chr16	14495469	chr11	62201016	62323707
cg06384592	DUSP2	-7.28408	5.15497e-13	3.38384e-05	-8.25522	1.13332	chr1	151680419	chr2	96808905	96811179
cg06249120	PIK3R1	7.28406	5.15553e-13	3.38421e-05	4.58188	0.629029	chr16	21715347	chr5	67511548	67597649
cg12811901	AHNAK	-7.28406	5.15564e-13	3.38428e-05	-6.95386	0.954669	chr17	36163466	chr11	62201016	62323707
cg04877689	LAIR1	7.28403	5.15668e-13	3.38496e-05	9.9583	1.36714	chr11	35166136	chr19	54865362	54882165
cg07172573	PIK3R1	7.284	5.15757e-13	3.38554e-05	3.67527	0.504568	chr13	113954414	chr5	67511548	67597649
cg17127329	AHNAK	-7.28398	5.15835e-13	3.38605e-05	-5.34607	0.733948	chr4	88812922	chr11	62201016	62323707
cg25723862	AHNAK	-7.28394	5.15988e-13	3.38706e-05	-4.30935	0.591624	chr15	50483002	chr11	62201016	62323707
cg16596691	KLF6	-7.28392	5.16063e-13	3.38755e-05	-2.16761	0.297588	chr19	41260294	chr10	3818188	3827473
cg07912040	KLF6	-7.28392	5.16082e-13	3.38767e-05	-2.50406	0.343779	chr19	42570265	chr10	3818188	3827473
cg07771578	DUSP2	-7.28388	5.16231e-13	3.38866e-05	-5.02695	0.690148	chr1	8107441	chr2	96808905	96811179
cg05728446	CHST2	7.28387	5.16253e-13	3.3888e-05	7.2443	0.994567	chr9	126249547	chr3	142838173	142841800
cg20288788	AHNAK	-7.28387	5.16261e-13	3.38885e-05	-5.12177	0.703166	chr22	30932373	chr11	62201016	62323707
cg19982359	DUSP2	-7.28385	5.16318e-13	3.38922e-05	-7.62001	1.04615	chr18	11670238	chr2	96808905	96811179
cg07585417	AX748345	7.28385	5.16324e-13	3.38927e-05	4.10671	0.56381	chr21	39237592	chr17	4385261	4389648
cg23864154	DUSP2	7.28382	5.16435e-13	3.39e-05	7.5931	1.04246	chr1	212291760	chr2	96808905	96811179
cg09110394	TIPARP	-7.28381	5.16463e-13	3.39018e-05	-4.37685	0.600901	chr6	25301880	chr3	156391024	156424559
cg07419711	TNFSF14	-7.28381	5.16472e-13	3.39024e-05	-5.50026	0.755135	chr8	29686067	chr19	6663148	6670599
cg11142489	AHNAK	7.28381	5.1648e-13	3.39029e-05	5.98401	0.82155	chr4	74810142	chr11	62201016	62323707
cg08081424	KLF6	-7.2838	5.16508e-13	3.39047e-05	-2.47608	0.339943	chr2	159749591	chr10	3818188	3827473
cg03140929	SIK1	-7.28379	5.16558e-13	3.3908e-05	-7.39467	1.01522	chr8	94950903	chr21	44834395	44847008
cg21187769	AHNAK	7.28377	5.16608e-13	3.39113e-05	5.72663	0.786217	chr4	93226495	chr11	62201016	62323707
cg06129427	AHNAK	-7.28375	5.16684e-13	3.39163e-05	-5.39556	0.740766	chr5	112534963	chr11	62201016	62323707
cg12091982	AX748345	7.28374	5.1672e-13	3.39187e-05	6.175	0.847778	chr8	141179521	chr17	4385261	4389648
cg08088297	AHNAK	7.28372	5.16813e-13	3.39248e-05	5.71656	0.784841	chr5	113391656	chr11	62201016	62323707
cg23507744	KLF6	-7.28369	5.16926e-13	3.39322e-05	-3.58352	0.491992	chr1	33943848	chr10	3818188	3827473
cg18907610	AX748345	7.28368	5.16968e-13	3.39349e-05	5.1953	0.713279	chr12	11992925	chr17	4385261	4389648
cg11992699	SERTAD2	7.28366	5.17022e-13	3.39385e-05	4.46625	0.613188	chr3	112988059	chr2	64858755	64978139
cg06148273	TIPARP	-7.28366	5.1704e-13	3.39396e-05	-4.10044	0.562964	chr5	82602600	chr3	156391024	156424559
cg04143310	NCR1	-7.28365	5.17053e-13	3.39405e-05	-6.09703	0.837083	chr3	15678057	chr19	55417508	55427508
cg00806211	AHNAK	-7.28364	5.17101e-13	3.39436e-05	-4.06666	0.558328	chr6	118601459	chr11	62201016	62323707
cg14008088	KLF6	-7.28362	5.17178e-13	3.39487e-05	-2.69276	0.369701	chr1	236055718	chr10	3818188	3827473
cg24140687	AHNAK	7.28362	5.17197e-13	3.395e-05	7.5696	1.03926	chr15	38365373	chr11	62201016	62323707
cg16451803	CCL3	-7.28361	5.17209e-13	3.39507e-05	-6.16651	0.846628	chr5	67088990	chr17	34415602	34417515
cg21961472	NCR1	7.2836	5.17238e-13	3.39526e-05	5.03702	0.691556	chr9	33082427	chr19	55417508	55427508
cg07616376	DUSP2	-7.2836	5.17262e-13	3.39543e-05	-10.8165	1.48505	chr18	2980515	chr2	96808905	96811179
cg26562462	LAIR1	7.28359	5.1731e-13	3.39574e-05	5.14977	0.707038	chr4	6929045	chr19	54865362	54882165
cg12208691	PIK3R1	7.28357	5.17351e-13	3.396e-05	5.04693	0.69292	chr1	193052736	chr5	67511548	67597649
cg13151664	FAM63A	7.28352	5.17556e-13	3.39735e-05	3.91608	0.537664	chr3	123813232	chr1	150969025	150980851
cg13558565	AHNAK	-7.28352	5.17567e-13	3.39742e-05	-5.88761	0.808347	chr2	235459625	chr11	62201016	62323707
cg24703661	DUSP2	7.28349	5.17671e-13	3.39811e-05	6.15276	0.844754	chr19	42381258	chr2	96808905	96811179
cg18047221	NCR1	-7.28348	5.17691e-13	3.39824e-05	-5.10747	0.70124	chr3	177167606	chr19	55417508	55427508
cg03105774	FAM63A	-7.28346	5.17788e-13	3.39888e-05	-2.78899	0.382921	chr7	116654858	chr1	150969025	150980851
cg07502050	AHNAK	-7.28343	5.17903e-13	3.39963e-05	-6.47531	0.889047	chr2	218169223	chr11	62201016	62323707
cg21973667	KLF6	7.28342	5.17909e-13	3.39967e-05	3.68975	0.506596	chr13	73634424	chr10	3818188	3827473
cg27040968	CCL3	-7.2834	5.17985e-13	3.40017e-05	-6.67291	0.91618	chr14	99787363	chr17	34415602	34417515
cg18434466	SIK1	-7.28338	5.18054e-13	3.40062e-05	-9.42347	1.29383	chr4	57292749	chr21	44834395	44847008
cg10891142	CHST2	-7.28332	5.18299e-13	3.40223e-05	-3.55431	0.488007	chr10	25277946	chr3	142838173	142841800
cg21907896	NCR1	7.28332	5.18305e-13	3.40227e-05	7.90075	1.08477	chr20	39800895	chr19	55417508	55427508
cg03883939	SIK1	-7.28331	5.18325e-13	3.4024e-05	-5.50464	0.755787	chr3	49754876	chr21	44834395	44847008
cg12229082	AHNAK	-7.28331	5.18346e-13	3.40254e-05	-6.37966	0.875929	chr7	150721650	chr11	62201016	62323707
cg04726446	AHNAK	7.2833	5.18354e-13	3.40259e-05	5.00374	0.687015	chr2	26624865	chr11	62201016	62323707
cg00763961	CHCHD7	7.28327	5.18496e-13	3.40352e-05	2.79069	0.383164	chr9	108519972	chr8	57124245	57131357
cg23806751	CCL3	-7.28326	5.18532e-13	3.40376e-05	-4.94953	0.679576	chr3	46989655	chr17	34415602	34417515
cg07415507	PIK3R1	7.28325	5.18569e-13	3.404e-05	4.73513	0.65014	chr11	67238143	chr5	67511548	67597649
cg05097930	CHST2	-7.28323	5.18624e-13	3.40437e-05	-3.06262	0.420503	chr12	51317867	chr3	142838173	142841800
cg21971539	TNFAIP3	7.28323	5.18638e-13	3.40446e-05	4.02015	0.551974	chr14	39734390	chr6	138188351	138204449
cg16894841	DUSP2	7.28321	5.18697e-13	3.40485e-05	4.38882	0.602593	chr10	12126673	chr2	96808905	96811179
cg14389122	SIK1	-7.28321	5.18702e-13	3.40488e-05	-6.45366	0.8861	chr15	74945851	chr21	44834395	44847008
cg07793372	TNFAIP3	-7.28319	5.1879e-13	3.40545e-05	-4.36012	0.598656	chr13	97891291	chr6	138188351	138204449
cg24860286	AHNAK	-7.28317	5.1887e-13	3.40598e-05	-5.94194	0.815846	chr1	207456032	chr11	62201016	62323707
cg19813814	CHST2	7.28315	5.18927e-13	3.40635e-05	5.77782	0.793313	chr4	40701775	chr3	142838173	142841800
cg25710235	SERTAD2	-7.28314	5.18951e-13	3.40651e-05	-2.76503	0.379648	chr13	21276842	chr2	64858755	64978139
cg05515099	AHNAK	-7.28311	5.19075e-13	3.40732e-05	-4.53297	0.622394	chr3	69482656	chr11	62201016	62323707
cg07018580	KLF6	-7.28307	5.19224e-13	3.4083e-05	-3.57718	0.491164	chr11	59480501	chr10	3818188	3827473
cg12753009	TNFAIP3	7.28305	5.19293e-13	3.40876e-05	4.20623	0.577537	chr8	129061665	chr6	138188351	138204449
cg25979005	KLF6	7.28305	5.1931e-13	3.40887e-05	2.21547	0.304195	chr8	99794263	chr10	3818188	3827473
cg10358574	NCR1	7.28305	5.19315e-13	3.4089e-05	7.61233	1.04521	chr14	95731747	chr19	55417508	55427508
cg22364021	AHNAK	-7.28303	5.19369e-13	3.40926e-05	-3.75417	0.515468	chr5	36613039	chr11	62201016	62323707
cg13875734	AHNAK	7.28301	5.19443e-13	3.40974e-05	3.68472	0.505933	chr12	52280037	chr11	62201016	62323707
cg13177374	KLF6	-7.28299	5.19518e-13	3.41023e-05	-3.02213	0.414957	chr3	182336904	chr10	3818188	3827473
cg06068163	LAIR1	-7.28295	5.19681e-13	3.4113e-05	-6.54327	0.898437	chr7	2402340	chr19	54865362	54882165
cg04307169	AHNAK	-7.28294	5.19704e-13	3.41145e-05	-6.23065	0.855513	chr22	27017729	chr11	62201016	62323707
cg23152227	CHST2	7.28293	5.19727e-13	3.4116e-05	7.05825	0.969149	chr9	99239015	chr3	142838173	142841800
cg16685586	DUSP2	7.28293	5.19741e-13	3.41169e-05	6.62829	0.910113	chr1	23945686	chr2	96808905	96811179
cg14604568	AHNAK	7.28292	5.19789e-13	3.41201e-05	5.84008	0.801887	chr7	32110523	chr11	62201016	62323707
cg09137696	AHNAK	7.28291	5.19837e-13	3.41232e-05	7.19592	0.988056	chr16	56672415	chr11	62201016	62323707
cg07955409	CHST2	7.28289	5.1988e-13	3.41261e-05	7.87966	1.08194	chr18	46144678	chr3	142838173	142841800
cg11979271	AHNAK	-7.28289	5.19906e-13	3.41278e-05	-5.22547	0.7175	chr21	43490339	chr11	62201016	62323707
cg06176876	CHST2	-7.28288	5.19915e-13	3.41284e-05	-7.27162	0.998453	chr20	5159289	chr3	142838173	142841800
cg05155047	AHNAK	-7.28287	5.19958e-13	3.41312e-05	-4.65475	0.639137	chr5	168719	chr11	62201016	62323707
cg24064639	SIK1	7.28285	5.20042e-13	3.41367e-05	6.2607	0.859649	chr17	66592243	chr21	44834395	44847008
cg20359888	AHNAK	-7.28282	5.20141e-13	3.41432e-05	-3.73813	0.51328	chr15	85362883	chr11	62201016	62323707
cg07269592	NCR1	-7.2828	5.20215e-13	3.41481e-05	-4.66821	0.64099	chr8	42775668	chr19	55417508	55427508
cg19912141	CHCHD7	7.2828	5.20231e-13	3.41491e-05	5.97577	0.820532	chr11	3251760	chr8	57124245	57131357
cg07122529	AHNAK	-7.2828	5.20233e-13	3.41493e-05	-2.5481	0.34988	chr17	77914580	chr11	62201016	62323707
cg12383675	KLF6	-7.28279	5.2027e-13	3.41517e-05	-4.05362	0.556602	chr1	9171487	chr10	3818188	3827473
cg22410676	KLF6	-7.28278	5.20298e-13	3.41535e-05	-2.46238	0.33811	chr14	25476564	chr10	3818188	3827473
cg10538538	SIK1	7.28278	5.20302e-13	3.41538e-05	7.36273	1.01098	chr14	22988698	chr21	44834395	44847008
cg05988358	HSD17B8	-7.28277	5.20331e-13	3.41557e-05	-4.70174	0.645597	chr10	74082489	chr6	33172419	33174608
cg13663284	SIK1	-7.28277	5.20345e-13	3.41566e-05	-9.209	1.26449	chr6	52417038	chr21	44834395	44847008
cg16023434	AHNAK	-7.28276	5.20367e-13	3.41581e-05	-5.49309	0.754259	chr1	11395635	chr11	62201016	62323707
cg19765117	AHNAK	7.28276	5.20373e-13	3.41585e-05	6.90084	0.947558	chr7	130057303	chr11	62201016	62323707
cg20660424	NCR1	-7.28275	5.20407e-13	3.41607e-05	-3.85382	0.529171	chr22	43567051	chr19	55417508	55427508
cg12105450	AHNAK	7.28275	5.2041e-13	3.41609e-05	6.42807	0.882643	chr2	202048100	chr11	62201016	62323707
cg08229195	AHNAK	-7.28273	5.20485e-13	3.41658e-05	-5.50057	0.755289	chr9	126188586	chr11	62201016	62323707
cg13719443	CHST2	7.28272	5.20517e-13	3.41679e-05	6.66997	0.915861	chr6	35700382	chr3	142838173	142841800
cg21006031	DUSP2	7.28271	5.20576e-13	3.41718e-05	4.12715	0.566705	chr19	43968624	chr2	96808905	96811179
cg00751179	AHNAK	7.28271	5.20581e-13	3.41721e-05	5.28667	0.72592	chr2	158695297	chr11	62201016	62323707
cg23045459	CHST2	-7.28269	5.20655e-13	3.4177e-05	-7.39947	1.01604	chr1	199479834	chr3	142838173	142841800
cg04749061	AHNAK	-7.28268	5.20661e-13	3.41773e-05	-5.89374	0.809282	chr8	145088986	chr11	62201016	62323707
cg08033580	TNFAIP3	-7.28262	5.20914e-13	3.41939e-05	-5.50406	0.75578	chr5	115772673	chr6	138188351	138204449
cg22501604	DUSP2	7.28261	5.20946e-13	3.4196e-05	5.56862	0.764646	chr4	187647344	chr2	96808905	96811179
cg19233086	SERTAD2	-7.28261	5.20955e-13	3.41966e-05	-4.73024	0.649526	chr21	43954849	chr2	64858755	64978139
cg12211706	KLF6	-7.28256	5.21131e-13	3.42082e-05	-2.80293	0.384882	chr3	128191598	chr10	3818188	3827473
cg13603445	AHNAK	-7.28254	5.21207e-13	3.42132e-05	-6.17651	0.848126	chr14	85881535	chr11	62201016	62323707
cg19488785	SIK1	-7.28253	5.21233e-13	3.42149e-05	-8.19565	1.12538	chr5	177751557	chr21	44834395	44847008
cg02183831	FAM63A	-7.28252	5.21271e-13	3.42174e-05	-3.56337	0.489304	chr11	76341486	chr1	150969025	150980851
cg07129744	TNFAIP3	7.2825	5.21343e-13	3.42221e-05	4.81892	0.661713	chr2	60673912	chr6	138188351	138204449
cg06076323	DUSP2	7.28246	5.21504e-13	3.42327e-05	6.63559	0.911174	chr8	1772080	chr2	96808905	96811179
cg19513071	DUSP2	7.28246	5.2151e-13	3.42331e-05	10.4487	1.43478	chr5	87441918	chr2	96808905	96811179
cg21534537	NCR1	-7.28246	5.21515e-13	3.42334e-05	-5.4515	0.74858	chr17	70974212	chr19	55417508	55427508
cg21831399	CHCHD7	7.28245	5.2155e-13	3.42357e-05	5.0977	0.699998	chr11	72452767	chr8	57124245	57131357
cg10590512	AHNAK	7.28241	5.21671e-13	3.42436e-05	3.93688	0.540601	chr14	102026939	chr11	62201016	62323707
cg05429448	FAM63A	-7.28239	5.2176e-13	3.42495e-05	-2.2019	0.302359	chr3	101659630	chr1	150969025	150980851
cg02417514	DUSP2	-7.28238	5.21796e-13	3.42519e-05	-8.49778	1.1669	chr20	61004526	chr2	96808905	96811179
cg16633208	DUSP2	-7.28237	5.21822e-13	3.42536e-05	-8.34951	1.14654	chr22	23433966	chr2	96808905	96811179
cg13988316	DUSP2	-7.28234	5.21937e-13	3.42611e-05	-7.56264	1.03849	chr1	27397005	chr2	96808905	96811179
cg24356707	CHCHD7	7.28232	5.22031e-13	3.42673e-05	6.66919	0.915806	chr16	174311	chr8	57124245	57131357
cg21160099	TIPARP	7.28231	5.22079e-13	3.42704e-05	2.72599	0.37433	chr6	100060917	chr3	156391024	156424559
cg11293814	SIK1	-7.28229	5.22126e-13	3.42735e-05	-8.50598	1.16804	chr1	11035721	chr21	44834395	44847008
cg00568513	DUSP2	7.28227	5.222e-13	3.42784e-05	7.42312	1.01934	chr8	8136481	chr2	96808905	96811179
cg02144933	AHNAK	7.28227	5.22216e-13	3.42794e-05	12.1134	1.66342	chr2	201450690	chr11	62201016	62323707
cg01385679	KLF6	-7.28223	5.22365e-13	3.42892e-05	-2.40254	0.329918	chr20	45033155	chr10	3818188	3827473
cg21321611	NCR1	-7.28219	5.22511e-13	3.42988e-05	-5.00562	0.687378	chr4	39530047	chr19	55417508	55427508
cg14658964	KLF6	7.28219	5.22514e-13	3.4299e-05	1.78602	0.245258	chr1	45189026	chr10	3818188	3827473
cg26268644	NCR1	7.28219	5.22516e-13	3.42991e-05	6.75024	0.926952	chr6	108050083	chr19	55417508	55427508
cg23729443	AHNAK	-7.28218	5.22564e-13	3.43022e-05	-5.49419	0.754471	chr1	156211840	chr11	62201016	62323707
cg13497616	DUSP2	-7.28213	5.22734e-13	3.43134e-05	-8.0999	1.1123	chr1	3154315	chr2	96808905	96811179
cg20821314	AHNAK	-7.28212	5.22785e-13	3.43168e-05	-2.68171	0.36826	chr2	10950732	chr11	62201016	62323707
cg01959872	KLF6	-7.28211	5.22792e-13	3.43172e-05	-2.19543	0.301482	chr17	73606688	chr10	3818188	3827473
cg18047221	CHCHD7	7.2821	5.22848e-13	3.43209e-05	3.75873	0.51616	chr3	177167606	chr8	57124245	57131357
cg17609354	DUSP2	7.28209	5.22895e-13	3.4324e-05	7.20738	0.989741	chr15	101674408	chr2	96808905	96811179
cg25407077	SLC11A2	-7.28206	5.22995e-13	3.43306e-05	-5.90574	0.810999	chr18	56296544	chr12	51373184	51422349
cg25637668	AX748345	7.28205	5.2304e-13	3.43335e-05	5.0629	0.695257	chr15	90734476	chr17	4385261	4389648
cg04657644	CHST2	-7.28204	5.23054e-13	3.43344e-05	-8.99232	1.23486	chr8	40030507	chr3	142838173	142841800
cg05557874	TNFAIP3	-7.28204	5.23065e-13	3.43351e-05	-5.24197	0.719849	chr4	89449097	chr6	138188351	138204449
cg27076824	DUSP2	-7.28195	5.23394e-13	3.43568e-05	-8.20831	1.12721	chr15	40380776	chr2	96808905	96811179
cg26196808	AHNAK	-7.28195	5.23422e-13	3.43586e-05	-5.73294	0.787281	chr17	80441579	chr11	62201016	62323707
cg26916576	CREM	-7.28192	5.23505e-13	3.43641e-05	-25.8176	3.54543	chr14	91700557	chr10	35415719	35501886
cg13186580	KLF6	7.28192	5.23518e-13	3.43649e-05	2.66907	0.366533	chr4	84241867	chr10	3818188	3827473
cg25647089	CHST2	-7.2819	5.23589e-13	3.43696e-05	-14.2331	1.95459	chr13	113408304	chr3	142838173	142841800
cg11020329	AHNAK	-7.28188	5.23678e-13	3.43754e-05	-5.47334	0.751638	chr13	80412499	chr11	62201016	62323707
cg09516523	SLC11A2	-7.28188	5.23685e-13	3.43758e-05	-4.10045	0.563103	chr1	111769133	chr12	51373184	51422349
cg26043485	SIK1	-7.28182	5.23898e-13	3.43898e-05	-8.69592	1.1942	chr22	37908257	chr21	44834395	44847008
cg17502127	KLF6	-7.28179	5.23997e-13	3.43963e-05	-2.474	0.339751	chr5	142024012	chr10	3818188	3827473
cg12833931	DUSP2	7.28176	5.24109e-13	3.44037e-05	7.50256	1.03032	chr17	9862893	chr2	96808905	96811179
cg10606834	DUSP2	7.28176	5.24133e-13	3.44053e-05	5.91391	0.812154	chr17	59532197	chr2	96808905	96811179
cg05503478	LAIR1	7.28174	5.24194e-13	3.44092e-05	5.67086	0.778778	chr5	60559013	chr19	54865362	54882165
cg18367467	NCR1	-7.28173	5.24216e-13	3.44107e-05	-10.2747	1.41102	chr16	31265116	chr19	55417508	55427508
cg04469998	DUSP2	-7.28173	5.24244e-13	3.44126e-05	-5.55228	0.762495	chr5	124745818	chr2	96808905	96811179
cg08245379	AHNAK	-7.28172	5.24274e-13	3.44145e-05	-3.51283	0.482418	chr17	25568385	chr11	62201016	62323707
cg09849237	KLF6	-7.28172	5.24279e-13	3.44148e-05	-2.35528	0.323451	chr12	52404250	chr10	3818188	3827473	Incident COPD, Prevalent COPD (Self-report)
cg22714798	SLC11A2	-7.28169	5.24397e-13	3.44226e-05	-5.77832	0.793541	chr11	250871	chr12	51373184	51422349
cg08540100	CHST2	-7.28167	5.2446e-13	3.44267e-05	-5.80554	0.797281	chr1	23888986	chr3	142838173	142841800
cg21390852	AX748345	7.28166	5.24505e-13	3.44297e-05	3.47687	0.477483	chr10	126301842	chr17	4385261	4389648
cg09532889	CHST2	7.28163	5.2461e-13	3.44366e-05	5.7741	0.792968	chr15	63738508	chr3	142838173	142841800
cg06774729	DUSP2	7.28163	5.24629e-13	3.44378e-05	4.76304	0.654118	chr10	48478612	chr2	96808905	96811179
cg04456720	DUSP2	-7.28161	5.24704e-13	3.44428e-05	-6.19258	0.850441	chr17	54250143	chr2	96808905	96811179
cg04391678	DUSP2	7.2816	5.2473e-13	3.44444e-05	9.00599	1.23681	chr10	87986792	chr2	96808905	96811179
cg14386870	FAM63A	7.2816	5.24736e-13	3.44448e-05	3.63035	0.498566	chr16	2013110	chr1	150969025	150980851
cg21253721	CHST2	7.28155	5.24928e-13	3.44575e-05	6.40562	0.879706	chr17	1202092	chr3	142838173	142841800
cg12220236	FAM63A	7.28154	5.24942e-13	3.44584e-05	3.45601	0.474626	chr20	3364800	chr1	150969025	150980851
cg23448720	KLF6	-7.28152	5.25009e-13	3.44628e-05	-3.16201	0.434251	chr1	28270137	chr10	3818188	3827473
cg23762465	HSD17B8	7.28152	5.25016e-13	3.44632e-05	4.75562	0.653108	chr22	50360628	chr6	33172419	33174608
cg13066983	AHNAK	7.28152	5.25041e-13	3.44648e-05	4.53968	0.623452	chr3	68057306	chr11	62201016	62323707
cg07473454	CHST2	-7.28151	5.25051e-13	3.44655e-05	-8.80801	1.20964	chr19	8555526	chr3	142838173	142841800
cg08738280	AX748345	7.28142	5.25402e-13	3.44885e-05	5.93216	0.814698	chr1	168197198	chr17	4385261	4389648
cg01978743	AHNAK	-7.2814	5.25491e-13	3.44944e-05	-5.70909	0.784065	chr1	43200901	chr11	62201016	62323707
cg18384778	TIPARP	7.28139	5.25519e-13	3.44963e-05	2.62884	0.361036	chr19	57618136	chr3	156391024	156424559
cg22048012	CHST2	7.28137	5.25581e-13	3.45003e-05	7.04221	0.967155	chr17	72547162	chr3	142838173	142841800
cg01274826	CHST2	-7.28136	5.25641e-13	3.45043e-05	-6.57741	0.903322	chr19	12596128	chr3	142838173	142841800
cg15352525	CRIP1	7.28135	5.25658e-13	3.45053e-05	4.12556	0.566592	chr22	39812626	chr14	105952654	105955284
cg11475240	KLF6	-7.28135	5.25668e-13	3.4506e-05	-2.67699	0.36765	chr2	127740686	chr10	3818188	3827473
cg25843907	DUSP2	-7.28134	5.25721e-13	3.45095e-05	-5.71258	0.784551	chr8	101758904	chr2	96808905	96811179
cg10261093	CCL3	7.28132	5.25759e-13	3.4512e-05	7.95245	1.09217	chr4	38942402	chr17	34415602	34417515
cg14066163	CHCHD7	7.28132	5.25771e-13	3.45128e-05	2.9054	0.399021	chr17	17311866	chr8	57124245	57131357
cg17673495	NCR1	7.28132	5.25775e-13	3.45131e-05	8.84739	1.21508	chr10	52379046	chr19	55417508	55427508
cg04394211	NCR1	7.28129	5.25899e-13	3.45212e-05	6.54318	0.89863	chr22	32803530	chr19	55417508	55427508
cg25294248	DUSP2	-7.28124	5.26074e-13	3.45326e-05	-10.2377	1.40604	chr16	67001725	chr2	96808905	96811179
cg22854422	CHST2	7.28123	5.26129e-13	3.45363e-05	7.14721	0.981594	chr7	91825	chr3	142838173	142841800
cg13680038	KLF6	-7.28122	5.26171e-13	3.4539e-05	-2.81798	0.38702	chr2	15930883	chr10	3818188	3827473
cg11018013	SERTAD2	-7.28121	5.26185e-13	3.454e-05	-4.23917	0.582207	chr1	9909895	chr2	64858755	64978139
cg09683413	KLF6	-7.2812	5.26229e-13	3.45429e-05	-3.27052	0.449174	chr2	16400723	chr10	3818188	3827473
cg18310515	CHST2	-7.28117	5.26329e-13	3.45494e-05	-6.32785	0.86907	chr2	85921529	chr3	142838173	142841800
cg16309456	KLF6	-7.28115	5.2642e-13	3.45554e-05	-2.42269	0.332734	chr13	104077436	chr10	3818188	3827473
cg13558912	CHCHD7	-7.28115	5.26426e-13	3.45558e-05	-6.03834	0.829311	chr9	130723444	chr8	57124245	57131357
cg17689490	AHNAK	-7.28114	5.26448e-13	3.45572e-05	-4.21145	0.578406	chr10	128952444	chr11	62201016	62323707
cg06352249	CHST2	7.28111	5.26551e-13	3.4564e-05	7.46973	1.0259	chr18	44263904	chr3	142838173	142841800
cg24593464	DUSP2	-7.2811	5.26599e-13	3.45671e-05	-6.87545	0.944287	chr11	120008998	chr2	96808905	96811179
cg10307691	KLF6	-7.2811	5.2662e-13	3.45685e-05	-2.38715	0.327856	chr4	42346978	chr10	3818188	3827473
cg26186507	DUSP2	-7.28109	5.26662e-13	3.45712e-05	-8.00873	1.09994	chr6	34070271	chr2	96808905	96811179
cg08250081	KLF6	7.28107	5.26721e-13	3.45751e-05	1.92895	0.264926	chr4	10125330	chr10	3818188	3827473
cg14724461	KLF6	-7.28103	5.26855e-13	3.4584e-05	-2.71175	0.37244	chr17	74951459	chr10	3818188	3827473
cg11479744	AHNAK	-7.28103	5.26881e-13	3.45856e-05	-5.17299	0.710475	chr2	237679326	chr11	62201016	62323707
cg14055004	PDCD4-AS1	7.28102	5.26892e-13	3.45864e-05	4.76241	0.654086	chr2	241860995	chr10	112629626	112631991
cg03182007	TNFAIP3	-7.281	5.26968e-13	3.45914e-05	-4.69816	0.645262	chr18	23870450	chr6	138188351	138204449
cg18238374	DUSP2	7.28098	5.27064e-13	3.45977e-05	7.54766	1.03663	chr14	89507124	chr2	96808905	96811179
cg24134767	KLF6	-7.28096	5.27142e-13	3.46028e-05	-2.76365	0.379572	chr11	113845638	chr10	3818188	3827473
cg05539265	CHST2	7.28094	5.27211e-13	3.46073e-05	7.443	1.02226	chr2	102717438	chr3	142838173	142841800
cg15578626	SIK1	-7.28094	5.27221e-13	3.46079e-05	-7.25526	0.996473	chr14	25076431	chr21	44834395	44847008
cg14182890	TNFAIP3	-7.2809	5.27368e-13	3.46176e-05	-4.96077	0.68134	chr9	132374574	chr6	138188351	138204449
cg04692385	DUSP2	-7.28088	5.27456e-13	3.46234e-05	-8.13016	1.11665	chr1	202155830	chr2	96808905	96811179
cg12704312	NCR1	-7.28087	5.27476e-13	3.46247e-05	-7.51605	1.0323	chr7	25993806	chr19	55417508	55427508
cg22596282	SLC11A2	7.28086	5.27504e-13	3.46265e-05	5.33715	0.733038	chr2	128834864	chr12	51373184	51422349
cg08680172	AHNAK	7.28086	5.27508e-13	3.46268e-05	3.5343	0.485424	chr2	240217915	chr11	62201016	62323707
cg13370529	SIK1	-7.28085	5.27568e-13	3.46307e-05	-6.95114	0.954715	chr12	121997438	chr21	44834395	44847008
cg14290576	DUSP2	-7.28083	5.27613e-13	3.46337e-05	-5.17165	0.71031	chr9	94181612	chr2	96808905	96811179
cg25090121	NCR1	-7.28083	5.27642e-13	3.46356e-05	-5.01567	0.688888	chr17	43407096	chr19	55417508	55427508
cg26975787	DUSP2	-7.28081	5.27693e-13	3.46389e-05	-7.93971	1.0905	chr12	2613778	chr2	96808905	96811179
cg14939082	SERTAD2	-7.2808	5.27724e-13	3.4641e-05	-4.27706	0.587443	chr10	104535990	chr2	64858755	64978139
cg24102749	KLF6	-7.28077	5.27857e-13	3.46497e-05	-2.05841	0.282719	chr7	141646814	chr10	3818188	3827473
cg19605575	TIPARP	-7.28077	5.27857e-13	3.46497e-05	-4.35367	0.597968	chr14	77651176	chr3	156391024	156424559
cg04217471	CHCHD7	-7.28075	5.27928e-13	3.46544e-05	-3.39776	0.466678	chr12	6895978	chr8	57124245	57131357
cg11707761	DUSP2	7.28075	5.27944e-13	3.46554e-05	23.5771	3.23828	chr19	52205761	chr2	96808905	96811179
cg15645467	AHNAK	7.28073	5.28022e-13	3.46606e-05	3.52753	0.484502	chr1	243416574	chr11	62201016	62323707
cg00763961	TNFAIP3	-7.2807	5.28129e-13	3.46676e-05	-2.73609	0.3758	chr9	108519972	chr6	138188351	138204449
cg19952435	CCL3	-7.28069	5.28163e-13	3.46698e-05	-8.3266	1.14366	chr1	22094929	chr17	34415602	34417515
cg20263678	NCR1	7.28069	5.28175e-13	3.46706e-05	7.89272	1.08406	chr22	30721358	chr19	55417508	55427508
cg11546475	CLASP1	7.28067	5.28218e-13	3.46734e-05	2.9231	0.401488	chr7	5733188	chr2	122095352	122407163
cg08816023	AHNAK	-7.28066	5.28257e-13	3.4676e-05	-6.07021	0.833744	chr5	142065539	chr11	62201016	62323707
cg14950169	DUSP2	7.28064	5.28341e-13	3.46815e-05	15.9958	2.19703	chr12	54145841	chr2	96808905	96811179
cg20073327	KLF6	-7.28061	5.28465e-13	3.46896e-05	-2.19713	0.301779	chr19	34842652	chr10	3818188	3827473
cg11881963	AHNAK	-7.2806	5.28515e-13	3.46929e-05	-7.44579	1.02269	chr1	92497576	chr11	62201016	62323707
cg16863375	CHST2	-7.28059	5.28546e-13	3.46949e-05	-4.77223	0.655473	chr6	55443990	chr3	142838173	142841800
cg08110170	TIPARP	-7.28058	5.28565e-13	3.46962e-05	-3.5286	0.484659	chr11	72474129	chr3	156391024	156424559
cg05520003	KLF6	-7.28058	5.28574e-13	3.46968e-05	-2.77722	0.381455	chr2	136395581	chr10	3818188	3827473
cg16065220	CHST2	7.28054	5.28717e-13	3.47062e-05	6.06283	0.832744	chr17	2157208	chr3	142838173	142841800
cg21980864	DUSP2	-7.28053	5.28766e-13	3.47094e-05	-5.24328	0.720179	chr20	62666983	chr2	96808905	96811179
cg08668069	KLF6	-7.28051	5.2882e-13	3.47129e-05	-2.87388	0.394735	chr16	15615667	chr10	3818188	3827473
cg12975597	AHNAK	-7.28051	5.28831e-13	3.47136e-05	-4.45372	0.611731	chr6	22897079	chr11	62201016	62323707
cg25296938	CREM	7.28051	5.28848e-13	3.47147e-05	14.4603	1.98616	chr7	98976900	chr10	35415719	35501886
cg04411390	PIK3R1	7.28051	5.28853e-13	3.47151e-05	2.15216	0.295606	chr11	78149737	chr5	67511548	67597649
cg00460916	FAM63A	7.28048	5.28947e-13	3.47212e-05	2.47677	0.340193	chr17	3698239	chr1	150969025	150980851
cg10599130	AHNAK	-7.28048	5.2896e-13	3.47221e-05	-4.93668	0.678071	chr7	90406601	chr11	62201016	62323707
cg22020784	NCR1	7.28038	5.29333e-13	3.47466e-05	7.16866	0.984655	chr8	2091286	chr19	55417508	55427508
cg06659154	CCL3	7.28035	5.29427e-13	3.47528e-05	5.24683	0.720683	chr5	133422726	chr17	34415602	34417515
cg04580625	NCR1	7.28035	5.29462e-13	3.47551e-05	5.95377	0.817787	chr2	7966002	chr19	55417508	55427508
cg12082516	DUSP2	-7.28032	5.29572e-13	3.47623e-05	-8.16322	1.12127	chr1	201440969	chr2	96808905	96811179
cg16271720	DUSP2	7.28031	5.29586e-13	3.47632e-05	11.0047	1.51156	chr8	11760136	chr2	96808905	96811179
cg05015949	NCR1	-7.28031	5.29594e-13	3.47637e-05	-6.2644	0.860458	chr16	23710605	chr19	55417508	55427508
cg15847062	DUSP2	-7.2803	5.29652e-13	3.47675e-05	-7.17921	0.986115	chr22	20170770	chr2	96808905	96811179
cg02707142	DUSP2	-7.28028	5.29721e-13	3.47721e-05	-6.31363	0.867224	chr10	8670485	chr2	96808905	96811179
cg15800327	TNFAIP3	7.28026	5.2977e-13	3.47753e-05	9.01563	1.23837	chr10	126417104	chr6	138188351	138204449
cg15486260	AHNAK	-7.28026	5.29805e-13	3.47776e-05	-5.47457	0.751976	chr6	140034865	chr11	62201016	62323707
cg26707718	SIK1	7.28025	5.29837e-13	3.47797e-05	5.09822	0.700281	chr13	41064482	chr21	44834395	44847008
cg00084669	TNFAIP3	7.28023	5.2989e-13	3.47832e-05	2.57298	0.353421	chr3	188665440	chr6	138188351	138204449
cg10458600	TIPARP	7.28022	5.29937e-13	3.47863e-05	4.24983	0.583751	chr1	214456271	chr3	156391024	156424559
cg08009935	AHNAK	-7.28021	5.2998e-13	3.47891e-05	-4.3087	0.591838	chr4	164403497	chr11	62201016	62323707
cg27309871	TNFAIP3	-7.28018	5.3008e-13	3.47956e-05	-4.40582	0.60518	chr11	86224410	chr6	138188351	138204449
cg01589145	CHCHD7	7.28016	5.30156e-13	3.48006e-05	4.70524	0.646309	chr2	118819072	chr8	57124245	57131357
cg01566584	LAIR1	7.28016	5.30165e-13	3.48012e-05	6.81617	0.936266	chr22	46732778	chr19	54865362	54882165
cg04896949	PIK3R1	7.28014	5.3023e-13	3.48055e-05	4.41011	0.605773	chr1	28918475	chr5	67511548	67597649
cg24631845	AHNAK	7.28014	5.30231e-13	3.48055e-05	6.39165	0.877957	chr7	1552941	chr11	62201016	62323707
cg25049850	NCR1	7.28014	5.30236e-13	3.48059e-05	4.12893	0.567149	chr3	108540583	chr19	55417508	55427508
cg17893439	DUSP2	-7.28008	5.30489e-13	3.48225e-05	-6.07855	0.834958	chr16	786418	chr2	96808905	96811179
cg15360549	TNFAIP3	-7.28007	5.30494e-13	3.48228e-05	-5.36227	0.736568	chr1	61713165	chr6	138188351	138204449
cg22348356	CREM	-7.28002	5.30703e-13	3.48365e-05	-5.80249	0.797043	chr13	114891224	chr10	35415719	35501886
cg14449358	SERTAD2	-7.28001	5.30733e-13	3.48385e-05	-3.80083	0.522092	chr14	23357321	chr2	64858755	64978139
cg09951720	PDCD4-AS1	7.28001	5.30735e-13	3.48386e-05	5.06063	0.695141	chr2	68651081	chr10	112629626	112631991
cg04615259	TNFAIP3	-7.28001	5.30741e-13	3.4839e-05	-6.28216	0.862933	chr8	141742840	chr6	138188351	138204449
cg10338932	DUSP2	-7.27999	5.30829e-13	3.48448e-05	-8.15655	1.12041	chr12	31456727	chr2	96808905	96811179
cg09952059	SIK1	-7.27998	5.30853e-13	3.48464e-05	-6.50799	0.893958	chr19	1367688	chr21	44834395	44847008
cg02324367	DUSP2	-7.27997	5.30874e-13	3.48478e-05	-6.50911	0.894112	chr8	1809112	chr2	96808905	96811179
cg03185924	DUSP2	-7.27996	5.30936e-13	3.48518e-05	-5.37691	0.738591	chr14	100185324	chr2	96808905	96811179
cg09323878	NCR1	7.27995	5.30982e-13	3.48549e-05	5.94559	0.816708	chr6	142872816	chr19	55417508	55427508
cg13271663	TIPARP	7.27994	5.30989e-13	3.48553e-05	2.74588	0.377184	chr15	70387303	chr3	156391024	156424559
cg10989763	AHNAK	7.27993	5.31028e-13	3.48578e-05	4.83676	0.664397	chr2	139537745	chr11	62201016	62323707
cg23746050	DUSP2	7.27993	5.31041e-13	3.48587e-05	6.56501	0.901796	chr11	69063559	chr2	96808905	96811179
cg01194310	FAM63A	-7.27993	5.3105e-13	3.48593e-05	-2.50053	0.343483	chr5	133463984	chr1	150969025	150980851
cg22913471	CCL3	7.27993	5.3106e-13	3.48599e-05	3.49411	0.479965	chr10	6635326	chr17	34415602	34417515
cg04868788	TIPARP	-7.27992	5.31088e-13	3.48618e-05	-3.94017	0.541239	chr2	233951613	chr3	156391024	156424559
cg00939617	LAIR1	7.27992	5.3109e-13	3.4862e-05	8.58206	1.17887	chr3	49004484	chr19	54865362	54882165
cg20102639	TNFAIP3	-7.2799	5.3114e-13	3.48652e-05	-3.64301	0.500419	chr4	123610150	chr6	138188351	138204449
cg07846220	DUSP2	7.27988	5.31223e-13	3.48707e-05	5.13501	0.70537	chr18	7117680	chr2	96808905	96811179
cg19038887	CHCHD7	7.27987	5.31262e-13	3.48732e-05	5.69796	0.782701	chr9	135990433	chr8	57124245	57131357
cg10613387	SLC11A2	7.27984	5.31371e-13	3.48804e-05	8.11973	1.11537	chr8	37738443	chr12	51373184	51422349
cg13325307	AHNAK	-7.27984	5.31395e-13	3.4882e-05	-6.58162	0.90409	chr22	23456858	chr11	62201016	62323707
cg12919636	DUSP2	-7.27983	5.31416e-13	3.48833e-05	-7.11771	0.97773	chr12	4077960	chr2	96808905	96811179
cg16071459	FAM63A	-7.27982	5.31446e-13	3.48853e-05	-3.19165	0.438425	chr4	89744279	chr1	150969025	150980851
cg22498119	FAM63A	7.27976	5.31676e-13	3.49004e-05	3.93685	0.540793	chr5	179524663	chr1	150969025	150980851
cg14736819	CCL3	-7.27976	5.31683e-13	3.49008e-05	-6.99649	0.961088	chr2	107157603	chr17	34415602	34417515
cg22189544	KLF6	-7.27974	5.31772e-13	3.49067e-05	-2.69717	0.370504	chr7	73748830	chr10	3818188	3827473
cg13318911	DUSP2	7.27973	5.31788e-13	3.49078e-05	4.56458	0.627026	chr22	17747817	chr2	96808905	96811179
cg13203297	DUSP2	-7.27968	5.31975e-13	3.492e-05	-9.28154	1.27499	chr11	2691249	chr2	96808905	96811179
cg12018521	CHST2	-7.27963	5.32194e-13	3.49344e-05	-8.79364	1.20798	chr7	115858134	chr3	142838173	142841800
cg04387105	DUSP2	-7.27962	5.32205e-13	3.49351e-05	-8.52468	1.17103	chr11	63864980	chr2	96808905	96811179
cg00906973	DUSP2	7.2796	5.32286e-13	3.49404e-05	7.18515	0.987025	chr6	10419835	chr2	96808905	96811179
cg08573102	FAM63A	7.27959	5.3234e-13	3.4944e-05	4.56548	0.627162	chr15	42386780	chr1	150969025	150980851
cg13928417	TNFAIP3	7.27956	5.32448e-13	3.49511e-05	2.76241	0.379475	chr9	124498782	chr6	138188351	138204449
cg18944752	NCR1	-7.27954	5.32544e-13	3.49574e-05	-4.00745	0.55051	chr4	3404372	chr19	55417508	55427508
cg13909775	TIPARP	7.27953	5.32583e-13	3.49599e-05	7.22924	0.993093	chr7	42928520	chr3	156391024	156424559
cg06027433	AHNAK	7.27951	5.32652e-13	3.49645e-05	5.41564	0.743957	chr10	102758609	chr11	62201016	62323707
cg19926385	CHST2	7.2795	5.32686e-13	3.49667e-05	7.01407	0.963538	chr15	62764577	chr3	142838173	142841800
cg08486432	SLC11A2	-7.27947	5.3279e-13	3.49735e-05	-5.87524	0.807098	chr6	33598003	chr12	51373184	51422349
cg11554780	NCR1	-7.27946	5.32816e-13	3.49752e-05	-3.29476	0.45261	chr3	4612770	chr19	55417508	55427508
cg06945810	AHNAK	-7.27946	5.32844e-13	3.49771e-05	-5.81092	0.798262	chr10	105382764	chr11	62201016	62323707
cg21441211	PIK3R1	7.27944	5.32922e-13	3.49822e-05	4.17608	0.573682	chr17	71313862	chr5	67511548	67597649
cg17799488	CHST2	7.27942	5.32977e-13	3.49858e-05	6.709	0.92164	chr9	128784468	chr3	142838173	142841800
cg08851202	FAM63A	7.27941	5.33004e-13	3.49876e-05	3.81158	0.52361	chr9	95999150	chr1	150969025	150980851
cg01699600	CHCHD7	7.27941	5.33037e-13	3.49897e-05	3.70169	0.508515	chr16	88844726	chr8	57124245	57131357
cg25735492	AHNAK	7.27939	5.33084e-13	3.49928e-05	5.32797	0.731925	chr10	8093376	chr11	62201016	62323707
cg22964469	DUSP2	7.27939	5.33088e-13	3.49931e-05	7.55968	1.0385	chr11	121337508	chr2	96808905	96811179
cg18353747	SLC11A2	-7.27938	5.33128e-13	3.49957e-05	-3.80377	0.522541	chr13	30963558	chr12	51373184	51422349
cg27484181	AHNAK	7.27938	5.33153e-13	3.49973e-05	7.84511	1.07772	chr19	58459310	chr11	62201016	62323707
cg26349275	FAM63A	-7.27937	5.33169e-13	3.49984e-05	-2.74521	0.377122	chr9	21990277	chr1	150969025	150980851
cg18247172	DUSP1	-7.27934	5.33286e-13	3.50061e-05	-4.20663	0.577886	chr15	91370233	chr5	172195093	172198198
cg09631447	DUSP2	-7.27931	5.33392e-13	3.5013e-05	-7.48749	1.0286	chr9	138897828	chr2	96808905	96811179
cg25319614	KLF6	-7.27928	5.33538e-13	3.50226e-05	-2.24849	0.30889	chr8	126522459	chr10	3818188	3827473
cg02764438	DUSP2	-7.27927	5.33543e-13	3.5023e-05	-6.30635	0.866344	chr15	57671034	chr2	96808905	96811179
cg11400153	TNFAIP3	7.27927	5.33558e-13	3.50239e-05	4.65887	0.640019	chr4	154407748	chr6	138188351	138204449
cg05655190	CHCHD7	7.27926	5.3358e-13	3.50254e-05	6.02582	0.827806	chr19	54971879	chr8	57124245	57131357	Gestational age, Sex, age, Incident Type 2 Diabetes, Incident COPD, C-reactive protein (CRP) levels
cg05904795	DUSP2	-7.27925	5.33648e-13	3.50298e-05	-9.1935	1.26297	chr8	143831693	chr2	96808905	96811179
cg07846460	AHNAK	-7.27923	5.33711e-13	3.5034e-05	-7.07752	0.97229	chr14	72489416	chr11	62201016	62323707
cg24455884	AHNAK	-7.27923	5.33722e-13	3.50347e-05	-4.6285	0.63585	chr10	64216590	chr11	62201016	62323707
cg00066751	CHCHD7	7.27922	5.33737e-13	3.50357e-05	7.98636	1.09714	chr12	13144230	chr8	57124245	57131357
cg17897728	PIK3R1	-7.27922	5.33747e-13	3.50364e-05	-2.66515	0.366131	chr3	171850081	chr5	67511548	67597649
cg04727088	PIK3R1	7.27922	5.33755e-13	3.50369e-05	4.2523	0.58417	chr19	45464305	chr5	67511548	67597649
cg26408426	DUSP2	7.27921	5.33781e-13	3.50386e-05	3.00995	0.4135	chr8	85095362	chr2	96808905	96811179
cg21450615	SIK1	-7.27918	5.33912e-13	3.50472e-05	-7.2526	0.996348	chr3	182903554	chr21	44834395	44847008
cg01630660	CHST2	7.27917	5.33959e-13	3.50503e-05	7.05211	0.968808	chr2	217854369	chr3	142838173	142841800
cg27600205	AHNAK	7.27916	5.33987e-13	3.50521e-05	9.1853	1.26186	chr4	134070416	chr11	62201016	62323707
cg00202522	AHNAK	-7.27915	5.34011e-13	3.50536e-05	-4.09063	0.561965	chr1	156127527	chr11	62201016	62323707
cg20639325	TIPARP	-7.27915	5.34028e-13	3.50548e-05	-6.10265	0.838374	chr1	15272383	chr3	156391024	156424559
cg14935818	DUSP2	-7.27912	5.34116e-13	3.50606e-05	-6.04398	0.830317	chr17	47545378	chr2	96808905	96811179
cg03160135	CHST2	-7.27912	5.34127e-13	3.50613e-05	-8.92523	1.22614	chr6	117586918	chr3	142838173	142841800
cg21082028	KLF6	7.27909	5.34239e-13	3.50687e-05	1.49514	0.205402	chr17	46659993	chr10	3818188	3827473
cg08636807	AHNAK	-7.27908	5.34288e-13	3.50718e-05	-6.43086	0.883472	chr3	87325691	chr11	62201016	62323707
cg07528138	PIK3R1	7.27907	5.3432e-13	3.5074e-05	4.50369	0.618717	chr10	22778734	chr5	67511548	67597649
cg07515806	AHNAK	-7.27902	5.345e-13	3.50858e-05	-6.66433	0.915553	chr3	150032303	chr11	62201016	62323707
cg18681853	HSD17B8	-7.27902	5.34518e-13	3.50869e-05	-3.54732	0.487335	chr2	224889133	chr6	33172419	33174608
cg26656884	CHST2	-7.27901	5.34536e-13	3.50881e-05	-8.70787	1.1963	chr6	31743820	chr3	142838173	142841800
cg03431669	SIK1	-7.27901	5.34542e-13	3.50885e-05	-6.86764	0.943485	chr17	62004942	chr21	44834395	44847008
cg05915659	NCR1	7.27896	5.34756e-13	3.51026e-05	4.89499	0.672486	chr6	21927974	chr19	55417508	55427508
cg14094409	AHNAK	-7.27894	5.34822e-13	3.51069e-05	-4.46656	0.613628	chr12	122712093	chr11	62201016	62323707	Gestational age, Smoking, Alcohol consumption per day, Primary Sjogrens syndrome, Sex, Clear cell renal carcinoma, Tissue, Age, age, C-reactive protein (CRP) levels
cg17202781	SLC11A2	7.27892	5.34896e-13	3.51117e-05	10.6214	1.45919	chr3	5019217	chr12	51373184	51422349
cg19789753	TIPARP	-7.27886	5.35108e-13	3.51257e-05	-3.6053	0.495311	chr2	242805962	chr3	156391024	156424559
cg03533058	CHST2	7.27886	5.35128e-13	3.5127e-05	7.37753	1.01356	chr12	52437571	chr3	142838173	142841800
cg04597991	AHNAK	7.27886	5.35137e-13	3.51276e-05	5.44345	0.747845	chr2	15703096	chr11	62201016	62323707
cg24668049	NCR1	-7.27879	5.35402e-13	3.5145e-05	-5.57166	0.765465	chr16	88614791	chr19	55417508	55427508
cg12696536	AHNAK	7.27878	5.35422e-13	3.51463e-05	4.84395	0.665489	chr2	10446128	chr11	62201016	62323707
cg01573203	AHNAK	7.27878	5.35439e-13	3.51474e-05	5.56424	0.764447	chr22	18278867	chr11	62201016	62323707
cg11360718	KLF6	-7.27878	5.35449e-13	3.51481e-05	-2.81037	0.386105	chr20	30720375	chr10	3818188	3827473
cg13633992	CHCHD7	-7.27877	5.35476e-13	3.51498e-05	-5.06654	0.696071	chr14	99722805	chr8	57124245	57131357
cg26155439	TIPARP	7.27876	5.35497e-13	3.51512e-05	3.72397	0.511621	chr19	47117785	chr3	156391024	156424559
cg04138706	CHST2	-7.27876	5.35503e-13	3.51516e-05	-7.31076	1.0044	chr18	32275480	chr3	142838173	142841800
cg11743255	CHST2	7.27876	5.35527e-13	3.51532e-05	4.6096	0.633295	chr4	14784843	chr3	142838173	142841800
cg01119374	KLF6	-7.27873	5.35628e-13	3.51598e-05	-2.69438	0.370172	chr2	109742964	chr10	3818188	3827473
cg19175949	SIK1	-7.27872	5.35661e-13	3.5162e-05	-8.07785	1.10979	chrX	3616238	chr21	44834395	44847008
cg04898302	KLF6	-7.2787	5.35727e-13	3.51663e-05	-1.65339	0.227155	chr2	135441409	chr10	3818188	3827473
cg14121301	AHNAK	-7.27867	5.35842e-13	3.51739e-05	-9.00264	1.23685	chr14	101307418	chr11	62201016	62323707
cg05087792	CHST2	-7.27863	5.35993e-13	3.51838e-05	-6.19208	0.85072	chr6	116683689	chr3	142838173	142841800
cg12554857	AHNAK	7.2786	5.36139e-13	3.51933e-05	4.9971	0.686548	chr4	95264019	chr11	62201016	62323707
cg27063969	TIPARP	-7.27858	5.36197e-13	3.51971e-05	-4.34664	0.597182	chr5	169133966	chr3	156391024	156424559
cg09599062	CHCHD7	7.27853	5.36379e-13	3.52091e-05	3.58674	0.492783	chr3	141995701	chr8	57124245	57131357
cg15321306	CHCHD7	-7.2785	5.36527e-13	3.52188e-05	-4.41955	0.607206	chr12	46918065	chr8	57124245	57131357
cg09065322	TNFAIP3	-7.27848	5.36594e-13	3.52232e-05	-5.55052	0.762593	chr22	42366427	chr6	138188351	138204449
cg11522612	AHNAK	-7.27846	5.36666e-13	3.5228e-05	-5.33885	0.733514	chr6	31687637	chr11	62201016	62323707
cg04793333	FAM63A	7.27846	5.36674e-13	3.52285e-05	3.11044	0.427349	chr16	57712673	chr1	150969025	150980851
cg01468514	TNFAIP3	7.27842	5.3681e-13	3.52374e-05	6.76541	0.929516	chr5	10563358	chr6	138188351	138204449
cg00786685	KLF6	-7.27838	5.36971e-13	3.5248e-05	-2.66106	0.365611	chr2	218842585	chr10	3818188	3827473
cg04164499	AHNAK	-7.27838	5.36984e-13	3.52488e-05	-4.10291	0.563712	chr14	77738721	chr11	62201016	62323707
cg20176971	CHST2	7.27837	5.36994e-13	3.52495e-05	7.19905	0.989101	chr11	111389645	chr3	142838173	142841800
cg16031039	AHNAK	-7.27836	5.3703e-13	3.52519e-05	-6.16014	0.846363	chr5	71870806	chr11	62201016	62323707
cg19042338	SIK1	-7.27836	5.37047e-13	3.52529e-05	-6.50267	0.893426	chr20	34673841	chr21	44834395	44847008
cg19544057	AHNAK	-7.27834	5.37114e-13	3.52574e-05	-4.66862	0.641439	chr13	40794844	chr11	62201016	62323707
cg22243039	PIK3R1	7.27834	5.37114e-13	3.52574e-05	2.51886	0.346076	chr17	42147465	chr5	67511548	67597649
cg19444422	DUSP2	-7.27831	5.37253e-13	3.52665e-05	-8.54555	1.17411	chr16	58417843	chr2	96808905	96811179
cg03623311	DUSP2	-7.27828	5.3734e-13	3.52722e-05	-8.98379	1.23433	chr10	14059216	chr2	96808905	96811179
cg12094718	AHNAK	-7.27827	5.37376e-13	3.52745e-05	-5.80173	0.79713	chr2	16161552	chr11	62201016	62323707
cg05798929	CHCHD7	7.27827	5.37397e-13	3.52759e-05	3.01643	0.414443	chr4	99853884	chr8	57124245	57131357
cg06311215	KLF6	-7.27827	5.37399e-13	3.5276e-05	-2.22661	0.305926	chr5	149593619	chr10	3818188	3827473
cg08084319	KLF6	-7.27824	5.37512e-13	3.52835e-05	-2.71409	0.372905	chr8	127466696	chr10	3818188	3827473
cg11427173	AHNAK	7.27822	5.3758e-13	3.52879e-05	4.20311	0.577491	chr21	46330903	chr11	62201016	62323707
cg17814172	DUSP2	-7.27821	5.37609e-13	3.52899e-05	-7.46656	1.02588	chr3	149502197	chr2	96808905	96811179
cg15469414	FAM63A	-7.27821	5.37619e-13	3.52905e-05	-5.39514	0.741272	chr6	149387408	chr1	150969025	150980851
cg07537523	DUSP2	-7.27819	5.37685e-13	3.52948e-05	-11.2514	1.5459	chr12	25102311	chr2	96808905	96811179
cg20328799	CHST2	-7.27818	5.37732e-13	3.52979e-05	-3.88714	0.534082	chr2	120985492	chr3	142838173	142841800
cg04370174	CHST2	-7.27817	5.37787e-13	3.53015e-05	-8.19676	1.12621	chr4	8207250	chr3	142838173	142841800
cg11711432	CLASP1	-7.27814	5.37886e-13	3.53081e-05	-4.28663	0.588973	chr12	92947389	chr2	122095352	122407163
cg17266460	CHST2	-7.27814	5.37897e-13	3.53088e-05	-7.79063	1.07042	chr14	23789691	chr3	142838173	142841800
cg13523345	TNFAIP3	-7.27811	5.37998e-13	3.53154e-05	-4.99434	0.686213	chr5	170781216	chr6	138188351	138204449
cg23249608	KLF6	-7.27811	5.38027e-13	3.53173e-05	-4.17203	0.573231	chr1	65129850	chr10	3818188	3827473
cg21395123	CHST2	-7.2781	5.38059e-13	3.53194e-05	-6.94262	0.953905	chr4	89978388	chr3	142838173	142841800
cg02152108	CHST2	-7.27808	5.38133e-13	3.53242e-05	-5.33025	0.732371	chr22	37641506	chr3	142838173	142841800
cg00365239	DUSP2	-7.27807	5.38148e-13	3.53253e-05	-8.42872	1.1581	chr1	40092744	chr2	96808905	96811179
cg13760870	DUSP2	-7.27807	5.38161e-13	3.53261e-05	-5.45055	0.748901	chr3	69815765	chr2	96808905	96811179
cg01957768	SIK1	7.27804	5.38273e-13	3.53334e-05	6.44546	0.885603	chr17	65516088	chr21	44834395	44847008
cg17006506	AHNAK	-7.27803	5.3831e-13	3.53358e-05	-6.82898	0.938301	chr14	60383037	chr11	62201016	62323707
cg17850055	CHCHD7	-7.27802	5.38373e-13	3.534e-05	-3.28436	0.451271	chr2	239403239	chr8	57124245	57131357
cg10065825	AHNAK	7.27801	5.38399e-13	3.53417e-05	5.01235	0.688698	chr16	65157050	chr11	62201016	62323707
cg05017003	CHCHD7	-7.27801	5.38413e-13	3.53426e-05	-4.76227	0.654338	chr21	45154770	chr8	57124245	57131357	Incident COPD
cg00066351	TNFAIP3	-7.27798	5.38494e-13	3.5348e-05	-3.75191	0.515515	chr7	150130551	chr6	138188351	138204449
cg19498266	TIPARP	7.27798	5.38506e-13	3.53487e-05	5.3154	0.730339	chr2	158731634	chr3	156391024	156424559
cg05543049	KLF6	7.27798	5.38511e-13	3.5349e-05	1.8056	0.248091	chr3	173115741	chr10	3818188	3827473
cg02191659	KLF6	-7.27797	5.38535e-13	3.53506e-05	-1.99074	0.27353	chr17	10154629	chr10	3818188	3827473
cg09312464	AX748345	7.27793	5.38695e-13	3.53611e-05	5.90478	0.811326	chr7	5719085	chr17	4385261	4389648
cg00152117	TIPARP	-7.27791	5.38795e-13	3.53677e-05	-4.63909	0.637421	chr1	156928845	chr3	156391024	156424559
cg09465057	TIPARP	-7.2779	5.38831e-13	3.537e-05	-6.15183	0.845276	chr12	52167892	chr3	156391024	156424559
cg13801970	CREM	-7.27786	5.38957e-13	3.53783e-05	-6.29585	0.865069	chr3	171287812	chr10	35415719	35501886
cg10724054	KLF6	-7.27785	5.39012e-13	3.53819e-05	-2.71535	0.373098	chr17	3904396	chr10	3818188	3827473
cg15993345	KLF6	-7.27784	5.39053e-13	3.53846e-05	-2.96435	0.407312	chr17	40189318	chr10	3818188	3827473
cg23690350	FAM63A	-7.27782	5.39123e-13	3.53892e-05	-3.97422	0.546073	chr7	27201523	chr1	150969025	150980851
cg18952796	AHNAK	7.27782	5.39132e-13	3.53898e-05	4.30342	0.591306	chr7	98246633	chr11	62201016	62323707
cg10363631	SERTAD2	7.27779	5.39251e-13	3.53976e-05	3.37655	0.463953	chr4	100789506	chr2	64858755	64978139
cg15164194	SIK1	-7.27775	5.39402e-13	3.54076e-05	-6.49467	0.8924	chr10	49892930	chr21	44834395	44847008
cg20813860	SIK1	-7.27772	5.395e-13	3.5414e-05	-7.38689	1.015	chr4	6942100	chr21	44834395	44847008
cg13062414	TIPARP	7.2777	5.39586e-13	3.54197e-05	4.02217	0.55267	chr4	38064402	chr3	156391024	156424559
cg18350895	AHNAK	7.27769	5.39635e-13	3.54228e-05	7.40929	1.01808	chr14	30397419	chr11	62201016	62323707
cg13591783	SERTAD2	7.27768	5.39653e-13	3.5424e-05	3.26159	0.448164	chr9	75768868	chr2	64858755	64978139
cg04529765	DUSP2	-7.27766	5.39734e-13	3.54293e-05	-6.27116	0.861699	chr9	19033888	chr2	96808905	96811179
cg12322720	CRIP1	-7.27766	5.39755e-13	3.54307e-05	-2.17852	0.299344	chr15	60447342	chr14	105952654	105955284
cg13849971	KLF6	-7.27762	5.39908e-13	3.54408e-05	-3.28288	0.451092	chr17	39921231	chr10	3818188	3827473
cg03265662	AHNAK	-7.27761	5.39941e-13	3.54429e-05	-5.29895	0.728117	chr22	46511083	chr11	62201016	62323707
cg19813800	AHNAK	-7.2776	5.3997e-13	3.54448e-05	-5.04218	0.692835	chr2	218579991	chr11	62201016	62323707
cg03693345	DUSP2	-7.27759	5.40017e-13	3.54479e-05	-4.24106	0.582756	chr3	46939674	chr2	96808905	96811179
cg14791398	SLC11A2	-7.27757	5.40106e-13	3.54538e-05	-4.31311	0.592659	chr3	18462444	chr12	51373184	51422349
cg24891950	AHNAK	-7.27756	5.40125e-13	3.5455e-05	-4.55419	0.625785	chr19	2669059	chr11	62201016	62323707
cg03451743	SIK1	-7.27755	5.40171e-13	3.5458e-05	-6.53157	0.897495	chr7	151548630	chr21	44834395	44847008
cg12588323	CHST2	-7.27754	5.40209e-13	3.54605e-05	-4.19049	0.575811	chr2	232260143	chr3	142838173	142841800
cg16529592	TNFAIP3	-7.27753	5.40268e-13	3.54644e-05	-4.3675	0.600136	chr1	25292215	chr6	138188351	138204449
cg08771528	CHCHD7	7.27752	5.40287e-13	3.54656e-05	5.40359	0.742504	chr1	109133234	chr8	57124245	57131357
cg14867455	DUSP2	7.27751	5.4032e-13	3.54678e-05	3.80488	0.522828	chr4	120235659	chr2	96808905	96811179
cg09322534	SIK1	-7.27747	5.40472e-13	3.54778e-05	-8.07462	1.10954	chr1	43427192	chr21	44834395	44847008
cg00479463	TIPARP	-7.27743	5.40644e-13	3.54891e-05	-3.03414	0.416924	chr19	33726786	chr3	156391024	156424559
cg16151362	CHST2	-7.27742	5.40669e-13	3.54907e-05	-7.36331	1.0118	chr6	167508053	chr3	142838173	142841800
cg11595611	KLF6	-7.27736	5.40919e-13	3.55071e-05	-2.85305	0.392045	chr8	104238496	chr10	3818188	3827473
cg15428169	KLF6	7.27733	5.41007e-13	3.55129e-05	2.30252	0.316395	chr11	60749794	chr10	3818188	3827473
cg09067305	CHST2	-7.27733	5.41013e-13	3.55133e-05	-4.71998	0.648586	chr5	17255698	chr3	142838173	142841800
cg27322612	DUSP2	-7.27731	5.41115e-13	3.552e-05	-5.60037	0.769566	chr5	134456168	chr2	96808905	96811179
cg27379540	FAM63A	7.2773	5.41144e-13	3.55219e-05	3.84219	0.527969	chr14	55173738	chr1	150969025	150980851
cg21565496	AX748345	-7.27729	5.41191e-13	3.5525e-05	-3.70066	0.508521	chr13	40762150	chr17	4385261	4389648
cg04311742	KLF6	-7.27728	5.41225e-13	3.55272e-05	-2.57688	0.354099	chr9	116266223	chr10	3818188	3827473
cg22355517	FAM63A	-7.27726	5.41309e-13	3.55327e-05	-3.05082	0.419227	chr12	20522674	chr1	150969025	150980851
cg09690112	AHNAK	-7.27724	5.41357e-13	3.55359e-05	-7.14223	0.981447	chr3	128685126	chr11	62201016	62323707
cg13138929	FAM63A	-7.27724	5.41369e-13	3.55367e-05	-3.23327	0.444299	chr15	64795662	chr1	150969025	150980851
cg13318133	DUSP2	7.27723	5.41399e-13	3.55387e-05	7.70756	1.05913	chr9	95791695	chr2	96808905	96811179
cg03305190	CRIP1	7.27723	5.414e-13	3.55387e-05	4.99266	0.686066	chr11	128629252	chr14	105952654	105955284
cg10192449	CCL3	7.27722	5.41435e-13	3.5541e-05	5.6384	0.7748	chr15	77480720	chr17	34415602	34417515
cg16203213	AHNAK	-7.27722	5.41454e-13	3.55423e-05	-5.33024	0.732456	chr10	45398814	chr11	62201016	62323707
cg09369619	CRIP1	-7.27721	5.415e-13	3.55453e-05	-4.23316	0.581701	chr3	187529583	chr14	105952654	105955284
cg13033338	DUSP2	7.2772	5.4154e-13	3.55479e-05	7.42506	1.02032	chr11	132864104	chr2	96808905	96811179
cg05890804	LAIR1	7.27717	5.41635e-13	3.55541e-05	4.61672	0.634411	chr2	20716912	chr19	54865362	54882165
cg26720010	AX748345	-7.27715	5.41739e-13	3.55609e-05	-4.03608	0.554624	chr7	45147131	chr17	4385261	4389648
cg02647181	AHNAK	-7.27709	5.4195e-13	3.55748e-05	-4.29016	0.589543	chr9	71161608	chr11	62201016	62323707
cg19358493	DUSP2	7.27708	5.42005e-13	3.55784e-05	7.02228	0.964986	chr10	119300942	chr2	96808905	96811179
cg01145738	TNFAIP3	7.27708	5.42008e-13	3.55786e-05	3.30791	0.454566	chr11	109964925	chr6	138188351	138204449
cg00117536	TIPARP	-7.27706	5.42087e-13	3.55838e-05	-4.488	0.616733	chr7	48128124	chr3	156391024	156424559
cg01138839	AHNAK	7.27703	5.42179e-13	3.55898e-05	4.05546	0.557296	chr1	113256886	chr11	62201016	62323707
cg03487430	PIK3R1	7.27703	5.42193e-13	3.55907e-05	4.19547	0.576536	chr9	35616244	chr5	67511548	67597649
cg27559892	KLF6	7.277	5.423e-13	3.55977e-05	3.33395	0.458148	chr3	18456815	chr10	3818188	3827473
cg07050033	KLF6	-7.27698	5.42386e-13	3.56034e-05	-1.66835	0.229264	chr9	15144803	chr10	3818188	3827473
cg16153386	NCR1	-7.27698	5.42399e-13	3.56043e-05	-3.54604	0.487296	chr5	153689549	chr19	55417508	55427508
cg13622660	AHNAK	7.27698	5.42402e-13	3.56045e-05	5.64827	0.776183	chr14	100575817	chr11	62201016	62323707
cg24949115	NCR1	-7.27693	5.42562e-13	3.5615e-05	-7.0583	0.969955	chr21	34634409	chr19	55417508	55427508
cg17255502	AHNAK	-7.27687	5.42824e-13	3.56322e-05	-4.70187	0.64614	chr18	57271843	chr11	62201016	62323707
cg03657606	SIK1	-7.27685	5.4289e-13	3.56365e-05	-7.66022	1.05268	chr17	66395286	chr21	44834395	44847008
cg20319765	AHNAK	-7.27685	5.42902e-13	3.56373e-05	-6.53427	0.897954	chr13	25317996	chr11	62201016	62323707
cg15113672	CHST2	7.27681	5.43042e-13	3.56465e-05	5.68432	0.781155	chr15	61224544	chr3	142838173	142841800
cg26665701	SERTAD2	7.2768	5.43094e-13	3.56499e-05	5.77923	0.7942	chr16	50616055	chr2	64858755	64978139
cg13405608	DUSP2	-7.27679	5.43121e-13	3.56517e-05	-7.95383	1.09304	chr8	9952099	chr2	96808905	96811179
cg11659501	AHNAK	7.27679	5.43132e-13	3.56524e-05	6.00936	0.825826	chr12	81471678	chr11	62201016	62323707
cg00355690	CCL3	-7.27678	5.4317e-13	3.56549e-05	-7.43733	1.02206	chr16	89722417	chr17	34415602	34417515
cg09349128	AMPD2	7.27675	5.43258e-13	3.56607e-05	5.19389	0.713764	chr22	50327986	chr1	110158726	110174673
cg03909935	DUSP2	-7.27675	5.43286e-13	3.56625e-05	-6.14029	0.843823	chr13	113609067	chr2	96808905	96811179
cg06903384	DUSP2	7.27674	5.43307e-13	3.56639e-05	11.6176	1.59653	chr3	152553711	chr2	96808905	96811179
cg05778322	KLF6	-7.27673	5.43346e-13	3.56664e-05	-2.63246	0.361764	chr3	170281935	chr10	3818188	3827473
cg01663831	DUSP2	-7.27672	5.43382e-13	3.56688e-05	-7.23172	0.993816	chr1	15664791	chr2	96808905	96811179
cg21110337	KLF6	7.27669	5.43515e-13	3.56775e-05	2.64413	0.36337	chr12	113671028	chr10	3818188	3827473
cg17710852	KLF6	-7.27668	5.43565e-13	3.56808e-05	-2.62651	0.360949	chr8	32751876	chr10	3818188	3827473
cg26818464	SIK1	7.27665	5.43679e-13	3.56883e-05	4.71849	0.648442	chr10	6618723	chr21	44834395	44847008
cg16646465	AHNAK	7.27665	5.43681e-13	3.56884e-05	3.96775	0.545272	chr12	109220337	chr11	62201016	62323707
cg13816692	AHNAK	-7.27659	5.43907e-13	3.57032e-05	-5.57847	0.766632	chr5	39512520	chr11	62201016	62323707
cg16012473	SIK1	-7.27657	5.43985e-13	3.57084e-05	-8.19722	1.12652	chr13	74541996	chr21	44834395	44847008
cg09010707	DUSP2	-7.27655	5.44047e-13	3.57125e-05	-5.86539	0.806068	chr12	26392567	chr2	96808905	96811179
cg10016090	HSD17B8	-7.27655	5.44061e-13	3.57134e-05	-4.7517	0.653016	chr19	15408344	chr6	33172419	33174608
cg12447928	KLF6	-7.27654	5.44081e-13	3.57147e-05	-3.3476	0.460053	chr6	25193435	chr10	3818188	3827473
cg02765366	KLF6	-7.27653	5.44126e-13	3.57176e-05	-2.64829	0.363949	chr13	114009924	chr10	3818188	3827473
cg10917881	PIK3R1	7.27652	5.44159e-13	3.57198e-05	3.96507	0.544912	chr2	37863870	chr5	67511548	67597649
cg01504447	CHCHD7	7.27651	5.4423e-13	3.57245e-05	3.80851	0.523399	chr13	31041221	chr8	57124245	57131357
cg05385737	DUSP2	-7.2765	5.44264e-13	3.57267e-05	-5.85593	0.804773	chr8	16044004	chr2	96808905	96811179
cg14373431	SIK1	-7.27649	5.44296e-13	3.57288e-05	-6.20072	0.852159	chr19	38468880	chr21	44834395	44847008
cg25015733	AHNAK	7.27649	5.44305e-13	3.57294e-05	4.21482	0.579238	chr2	99342986	chr11	62201016	62323707
cg23095368	CCL3	7.27648	5.44325e-13	3.57307e-05	4.28434	0.588793	chr4	108957372	chr17	34415602	34417515
cg19547144	DUSP2	7.27645	5.44439e-13	3.57382e-05	6.38012	0.876817	chr3	129147553	chr2	96808905	96811179
cg04894705	CHST2	7.27644	5.44477e-13	3.57407e-05	16.7415	2.30077	chr1	212606756	chr3	142838173	142841800
cg09566995	NCR1	-7.27643	5.44514e-13	3.57431e-05	-6.02366	0.827831	chr11	1320634	chr19	55417508	55427508
cg23043946	CHST2	-7.27643	5.44543e-13	3.5745e-05	-7.12014	0.978521	chr11	60906977	chr3	142838173	142841800
cg26780581	DUSP2	7.27642	5.4455e-13	3.57454e-05	6.65308	0.914334	chr6	161549519	chr2	96808905	96811179	Gestational age, Primary Sjogrens syndrome, Ageing, Tissue, age, HNF4A protein levels (SeqId = 10041-3), C-reactive protein (CRP) levels
cg09369619	PDCD4-AS1	7.27642	5.44559e-13	3.5746e-05	4.37695	0.601525	chr3	187529583	chr10	112629626	112631991
cg01408978	DUSP2	-7.27642	5.44563e-13	3.57463e-05	-5.35939	0.736542	chr11	17575951	chr2	96808905	96811179
cg01538758	SIK1	-7.27641	5.44587e-13	3.57479e-05	-9.79832	1.34659	chr1	15890442	chr21	44834395	44847008
cg10157251	AHNAK	7.27636	5.44787e-13	3.5761e-05	7.15569	0.983416	chr15	89914608	chr11	62201016	62323707
cg18558489	DUSP2	-7.27632	5.44967e-13	3.57728e-05	-6.1948	0.851365	chr8	22604893	chr2	96808905	96811179
cg24690862	AHNAK	-7.27631	5.44991e-13	3.57744e-05	-4.29866	0.590775	chr5	14017988	chr11	62201016	62323707
cg27630771	SIK1	-7.2763	5.45032e-13	3.57771e-05	-8.8369	1.21448	chr1	150533123	chr21	44834395	44847008
cg25886621	NCR1	7.27629	5.45057e-13	3.57788e-05	7.21235	0.991212	chr12	93130251	chr19	55417508	55427508
cg05578819	AHNAK	-7.27629	5.45076e-13	3.578e-05	-3.91408	0.537923	chr3	127511054	chr11	62201016	62323707
cg20984188	AHNAK	7.27628	5.45093e-13	3.57811e-05	9.06048	1.24521	chr16	67185059	chr11	62201016	62323707
cg11497464	NCR1	-7.27628	5.45118e-13	3.57828e-05	-4.18514	0.575176	chr3	170074234	chr19	55417508	55427508
cg04938107	AHNAK	-7.27627	5.45166e-13	3.57859e-05	-7.82326	1.07518	chr17	77712715	chr11	62201016	62323707
cg03482059	KLF6	-7.27626	5.45176e-13	3.57865e-05	-2.90215	0.398851	chr1	55800010	chr10	3818188	3827473
cg01836438	DUSP2	-7.27624	5.45277e-13	3.57932e-05	-7.56055	1.03907	chr17	1610911	chr2	96808905	96811179
cg04555373	AHNAK	7.27622	5.45332e-13	3.57968e-05	8.99614	1.23637	chr8	31497042	chr11	62201016	62323707
cg16296838	AHNAK	-7.2762	5.45407e-13	3.58017e-05	-6.05973	0.832815	chr7	20043447	chr11	62201016	62323707
cg14889783	CHCHD7	7.2762	5.45423e-13	3.58028e-05	4.19573	0.576637	chr21	45915204	chr8	57124245	57131357
cg18213492	SIK1	7.27619	5.45469e-13	3.58058e-05	5.7045	0.783995	chr7	150264298	chr21	44834395	44847008
cg23068621	AHNAK	7.27619	5.45474e-13	3.58062e-05	3.15962	0.434241	chr5	77139964	chr11	62201016	62323707
cg17653824	FAM63A	-7.27617	5.45557e-13	3.58115e-05	-5.62536	0.773122	chr12	5153054	chr1	150969025	150980851
cg15297814	AHNAK	-7.27615	5.45607e-13	3.58148e-05	-6.27042	0.861776	chr7	155757586	chr11	62201016	62323707
cg10058744	SIK1	-7.27615	5.45616e-13	3.58155e-05	-8.73662	1.20072	chr19	55132175	chr21	44834395	44847008
cg10032375	AHNAK	-7.27611	5.45767e-13	3.58253e-05	-8.46875	1.16391	chr16	19766500	chr11	62201016	62323707
cg13972724	KLF6	-7.27611	5.45776e-13	3.58259e-05	-2.44753	0.336379	chr11	120176153	chr10	3818188	3827473
cg08040428	AHNAK	7.27611	5.45784e-13	3.58265e-05	9.23299	1.26895	chr8	18870913	chr11	62201016	62323707
cg06089406	KLF6	-7.2761	5.45814e-13	3.58284e-05	-3.11943	0.428722	chr22	30931217	chr10	3818188	3827473
cg20455854	AX748345	7.27609	5.45845e-13	3.58305e-05	3.67872	0.505591	chr5	139040849	chr17	4385261	4389648
cg16220743	CREM	-7.27609	5.45846e-13	3.58306e-05	-9.37032	1.28782	chr11	129980529	chr10	35415719	35501886
cg21804730	CHST2	7.27608	5.45895e-13	3.58337e-05	4.97249	0.683402	chr17	40426149	chr3	142838173	142841800
cg03451670	FAM63A	-7.27607	5.45933e-13	3.58363e-05	-1.64441	0.226002	chr2	236579469	chr1	150969025	150980851
cg01695066	AHNAK	-7.27607	5.45945e-13	3.58371e-05	-3.81931	0.524914	chr19	48337392	chr11	62201016	62323707
cg09818863	KLF6	-7.27606	5.45957e-13	3.58378e-05	-2.75061	0.378036	chr1	28624451	chr10	3818188	3827473
cg13452646	AHNAK	-7.27606	5.45974e-13	3.58389e-05	-3.54327	0.486977	chr6	36747145	chr11	62201016	62323707
cg11801676	AX748345	7.27604	5.46038e-13	3.58431e-05	4.99932	0.687093	chr1	12255804	chr17	4385261	4389648
cg20015855	DUSP2	-7.27603	5.46071e-13	3.58453e-05	-9.96212	1.36917	chr15	68937562	chr2	96808905	96811179
cg17784587	CCL3	7.27603	5.4608e-13	3.58459e-05	6.96363	0.957065	chr18	21432607	chr17	34415602	34417515
cg00667666	AHNAK	-7.27603	5.46083e-13	3.58461e-05	-3.66142	0.503217	chr10	867397	chr11	62201016	62323707
cg06032349	KLF6	7.27599	5.46243e-13	3.58566e-05	2.27607	0.312819	chr21	40032331	chr10	3818188	3827473
cg15734553	CHST2	-7.27598	5.46268e-13	3.58582e-05	-11.3229	1.5562	chr19	11960208	chr3	142838173	142841800
cg15742700	SERTAD2	-7.27598	5.46269e-13	3.58583e-05	-3.9465	0.5424	chr8	11350853	chr2	64858755	64978139
cg10062495	DUSP2	7.27593	5.46477e-13	3.5872e-05	9.27838	1.27522	chr21	47740705	chr2	96808905	96811179
cg00898147	TNFAIP3	7.2759	5.46585e-13	3.58791e-05	7.85531	1.07963	chr14	21994785	chr6	138188351	138204449
cg01835725	AHNAK	7.2759	5.466e-13	3.588e-05	5.0666	0.696354	chr3	52002500	chr11	62201016	62323707
cg02214987	PIK3R1	7.27587	5.46722e-13	3.5888e-05	4.44211	0.610526	chr15	63887427	chr5	67511548	67597649
cg05579534	KLF6	7.27585	5.46774e-13	3.58915e-05	2.16422	0.297452	chr9	5608645	chr10	3818188	3827473
cg04918175	KLF6	7.27581	5.46963e-13	3.59038e-05	3.10158	0.426287	chr1	53527424	chr10	3818188	3827473
cg03737188	DUSP2	-7.27581	5.46963e-13	3.59039e-05	-5.55414	0.763371	chr3	112875531	chr2	96808905	96811179
cg22843538	CHST2	7.27576	5.47128e-13	3.59147e-05	7.18024	0.986871	chr17	9558932	chr3	142838173	142841800
cg25557818	DUSP2	7.27576	5.47153e-13	3.59163e-05	4.79322	0.658794	chr11	63259172	chr2	96808905	96811179
cg21936280	KLF6	7.27573	5.47245e-13	3.59224e-05	2.35069	0.323087	chr17	37774934	chr10	3818188	3827473
cg21686600	NCR1	7.27573	5.47258e-13	3.59232e-05	4.17004	0.573144	chr1	24719709	chr19	55417508	55427508
cg01046104	CHST2	-7.27573	5.47265e-13	3.59237e-05	-6.063	0.833318	chr19	58095588	chr3	142838173	142841800
cg21713991	TIPARP	7.27572	5.47299e-13	3.59259e-05	3.31336	0.4554	chr8	21718256	chr3	156391024	156424559
cg08479145	NCR1	7.27572	5.47315e-13	3.5927e-05	7.06878	0.971557	chr8	103549722	chr19	55417508	55427508
cg16007497	DUSP2	-7.27569	5.47415e-13	3.59335e-05	-7.5729	1.04085	chr4	74713356	chr2	96808905	96811179
cg17862561	AHNAK	-7.27567	5.47479e-13	3.59378e-05	-4.57035	0.628169	chr2	37733760	chr11	62201016	62323707
cg01087950	KLF6	7.27565	5.47573e-13	3.59439e-05	2.41117	0.331403	chr18	42415231	chr10	3818188	3827473
cg12592635	DUSP2	7.27565	5.47576e-13	3.59441e-05	11.5327	1.58511	chr3	29322474	chr2	96808905	96811179
cg12515517	DUSP2	-7.27565	5.47587e-13	3.59449e-05	-9.40257	1.29233	chr15	68804378	chr2	96808905	96811179
cg01066954	KLF6	-7.27564	5.47602e-13	3.59458e-05	-2.5395	0.349041	chr1	21047398	chr10	3818188	3827473
cg21603144	AHNAK	7.27563	5.47669e-13	3.59502e-05	3.90927	0.537311	chr2	102608233	chr11	62201016	62323707
cg21225633	DUSP2	-7.27562	5.47704e-13	3.59525e-05	-7.49619	1.03032	chr10	71526240	chr2	96808905	96811179
cg08941107	TIPARP	-7.27561	5.47716e-13	3.59533e-05	-4.45811	0.612746	chr1	27744956	chr3	156391024	156424559
cg15937641	CCL3	7.27561	5.47726e-13	3.5954e-05	4.19232	0.576216	chr1	117529619	chr17	34415602	34417515
cg06637812	NCR1	7.27559	5.47801e-13	3.59589e-05	9.7912	1.34576	chr1	203293433	chr19	55417508	55427508
cg07289618	KLF6	-7.27558	5.47859e-13	3.59627e-05	-2.61253	0.359082	chr2	48800297	chr10	3818188	3827473
cg00906130	DUSP2	7.27556	5.47921e-13	3.59668e-05	19.5838	2.69172	chr4	175443797	chr2	96808905	96811179
cg07473460	AHNAK	-7.27556	5.47922e-13	3.59668e-05	-6.22327	0.855367	chr15	42297784	chr11	62201016	62323707
cg17491368	KLF6	-7.27555	5.47963e-13	3.59695e-05	-1.72796	0.237502	chr1	211779938	chr10	3818188	3827473
cg05254236	DUSP2	-7.27554	5.47995e-13	3.59716e-05	-6.4926	0.892387	chr6	167690581	chr2	96808905	96811179
cg19291696	AHNAK	-7.27554	5.48016e-13	3.5973e-05	-3.4833	0.478769	chr13	27769437	chr11	62201016	62323707
cg02495823	AHNAK	7.27551	5.48119e-13	3.59798e-05	6.71143	0.922468	chr5	72599143	chr11	62201016	62323707
cg27613321	KLF6	-7.27549	5.48206e-13	3.59854e-05	-2.7961	0.384317	chr13	42943425	chr10	3818188	3827473
cg06588802	CHCHD7	7.27548	5.48238e-13	3.59876e-05	2.85892	0.392953	chr2	8422236	chr8	57124245	57131357
cg08940169	HDC	-7.27547	5.48262e-13	3.59892e-05	-8.45542	1.16218	chr16	88540241	chr15	50534144	50558223
cg09671611	NCR1	-7.27547	5.48284e-13	3.59906e-05	-5.61046	0.771148	chr16	57577474	chr19	55417508	55427508
cg27598423	FAM63A	7.27545	5.48348e-13	3.59948e-05	4.34334	0.596986	chr7	149521516	chr1	150969025	150980851
cg17491991	PIK3R1	7.27545	5.48374e-13	3.59965e-05	2.61873	0.359941	chr6	14659640	chr5	67511548	67597649
cg10035831	AHNAK	-7.27544	5.48387e-13	3.59974e-05	-3.20126	0.440009	chr17	78865087	chr11	62201016	62323707
cg09697542	DUSP2	7.27543	5.48456e-13	3.60019e-05	4.76794	0.655349	chr9	112669860	chr2	96808905	96811179
cg04992056	FAM63A	7.27542	5.48471e-13	3.60029e-05	3.99833	0.549567	chr16	4620301	chr1	150969025	150980851
cg17509489	SLC11A2	7.2754	5.48544e-13	3.60076e-05	5.20695	0.715693	chr2	60593340	chr12	51373184	51422349
cg15991447	DUSP2	-7.27537	5.48666e-13	3.60156e-05	-5.17352	0.7111	chr11	4721506	chr2	96808905	96811179
cg02034457	AHNAK	-7.27532	5.4886e-13	3.60284e-05	-7.66378	1.05339	chr6	131964576	chr11	62201016	62323707
cg07369190	DUSP2	7.27531	5.489e-13	3.6031e-05	6.03145	0.82903	chr1	161228877	chr2	96808905	96811179
cg00765852	KLF6	-7.27531	5.48925e-13	3.60326e-05	-3.36164	0.462061	chr6	11745094	chr10	3818188	3827473
cg00080816	KLF6	-7.2753	5.48934e-13	3.60332e-05	-1.85201	0.254561	chr6	160411080	chr10	3818188	3827473
cg13084154	TIPARP	-7.2753	5.48953e-13	3.60345e-05	-5.18217	0.712296	chr11	117444338	chr3	156391024	156424559
cg07774010	CCL3	-7.27529	5.48995e-13	3.60373e-05	-5.72282	0.786611	chr20	32926300	chr17	34415602	34417515
cg17855739	AHNAK	-7.27528	5.49023e-13	3.60391e-05	-4.59206	0.631187	chr3	133975556	chr11	62201016	62323707
cg26155964	DUSP2	-7.27527	5.49081e-13	3.60429e-05	-7.79105	1.0709	chr1	229198649	chr2	96808905	96811179
cg00914967	DUSP2	-7.27526	5.4911e-13	3.60448e-05	-4.98737	0.685524	chr3	145789116	chr2	96808905	96811179
cg19438913	SIK1	-7.27526	5.49117e-13	3.60453e-05	-8.94421	1.2294	chr5	1525455	chr21	44834395	44847008
cg09209794	NCR1	7.27525	5.49134e-13	3.60464e-05	4.96072	0.681862	chr1	226052137	chr19	55417508	55427508
cg21932191	KLF6	-7.27525	5.49135e-13	3.60464e-05	-2.54406	0.349686	chr1	229211070	chr10	3818188	3827473
cg24766157	PIK3R1	7.27523	5.49214e-13	3.60516e-05	4.05295	0.557088	chr14	93143005	chr5	67511548	67597649
cg24165743	CREM	-7.27523	5.49218e-13	3.60519e-05	-9.67544	1.32991	chr1	1041884	chr10	35415719	35501886
cg08388111	AHNAK	7.27523	5.49231e-13	3.60527e-05	4.4044	0.605396	chr10	74032820	chr11	62201016	62323707
cg09404516	CHCHD7	-7.27522	5.4925e-13	3.6054e-05	-3.98139	0.547253	chr2	54832147	chr8	57124245	57131357
cg07932243	KLF6	-7.27521	5.49286e-13	3.60563e-05	-3.26928	0.449372	chr5	148763228	chr10	3818188	3827473
cg13111106	SERTAD2	7.27521	5.493e-13	3.60573e-05	5.39679	0.741805	chr19	18610234	chr2	64858755	64978139
cg21979320	AX748345	7.2752	5.49341e-13	3.606e-05	5.92274	0.8141	chr19	38413993	chr17	4385261	4389648
cg13573971	DUSP2	-7.2752	5.49358e-13	3.60611e-05	-6.96795	0.957768	chr1	17945653	chr2	96808905	96811179
cg00956964	SERTAD2	-7.27518	5.49435e-13	3.60662e-05	-4.10158	0.563777	chr18	12420862	chr2	64858755	64978139
cg00448563	SLC11A2	7.27515	5.4952e-13	3.60717e-05	5.47558	0.752641	chr9	71255129	chr12	51373184	51422349
cg00336108	FAM63A	7.27515	5.49523e-13	3.60719e-05	3.80049	0.522393	chr10	80118844	chr1	150969025	150980851
cg01291375	DUSP1	-7.27515	5.49527e-13	3.60722e-05	-5.29567	0.727912	chr6	170753313	chr5	172195093	172198198
cg11804414	PIK3R1	-7.27515	5.49556e-13	3.60741e-05	-3.00783	0.413439	chr12	122712137	chr5	67511548	67597649
cg09607102	NCR1	7.27514	5.49559e-13	3.60743e-05	7.53141	1.03522	chr2	235338130	chr19	55417508	55427508
cg07513814	KLF6	-7.27514	5.49589e-13	3.60762e-05	-3.25685	0.447669	chr2	232758224	chr10	3818188	3827473
cg12041885	CHCHD7	7.27513	5.49612e-13	3.60777e-05	5.43513	0.747084	chr4	105888489	chr8	57124245	57131357
cg09055580	AHNAK	-7.27513	5.49612e-13	3.60778e-05	-4.3194	0.593721	chr15	31292849	chr11	62201016	62323707
cg01528237	SERTAD2	-7.27513	5.49618e-13	3.60782e-05	-3.03584	0.41729	chr1	111748268	chr2	64858755	64978139
cg06913966	CCL3	-7.27513	5.49626e-13	3.60787e-05	-5.15923	0.70916	chr8	26467091	chr17	34415602	34417515
cg07198332	LMO2	-7.27512	5.4966e-13	3.60809e-05	-4.90053	0.673601	chr6	139854940	chr11	33880122	33913836
cg26255741	AHNAK	7.27512	5.49675e-13	3.60819e-05	9.04674	1.24352	chr10	94003210	chr11	62201016	62323707
cg08757628	CCL3	7.2751	5.49719e-13	3.60847e-05	7.64418	1.05073	chr11	9333358	chr17	34415602	34417515
cg01668287	AHNAK	-7.27509	5.49761e-13	3.60875e-05	-5.5161	0.758217	chr19	19180202	chr11	62201016	62323707
cg11080456	CHST2	7.27509	5.49761e-13	3.60875e-05	8.167	1.1226	chr14	69125124	chr3	142838173	142841800
cg19477689	AHNAK	-7.27506	5.49874e-13	3.60949e-05	-6.57856	0.904261	chr14	24044442	chr11	62201016	62323707
cg12393015	TNFAIP3	7.27505	5.49941e-13	3.60993e-05	6.52494	0.896893	chr2	191307280	chr6	138188351	138204449
cg17614114	AHNAK	-7.27503	5.50022e-13	3.61047e-05	-7.00268	0.962564	chr17	17620746	chr11	62201016	62323707
cg14777939	TNFAIP3	-7.27502	5.50044e-13	3.61061e-05	-5.98968	0.823322	chr20	56267787	chr6	138188351	138204449
cg20233699	SERTAD2	-7.27501	5.50072e-13	3.61079e-05	-5.35952	0.736702	chr6	150944737	chr2	64858755	64978139
cg04305469	AHNAK	-7.27501	5.50088e-13	3.6109e-05	-4.3031	0.59149	chr1	95205334	chr11	62201016	62323707
cg03983502	FAM63A	7.27495	5.50315e-13	3.61239e-05	4.01023	0.551238	chr11	120084280	chr1	150969025	150980851
cg18719665	PIK3R1	-7.27491	5.5048e-13	3.61348e-05	-3.2608	0.448225	chr18	21572656	chr5	67511548	67597649
cg21069019	SLC11A2	-7.27491	5.50499e-13	3.6136e-05	-6.9562	0.956191	chr2	6636278	chr12	51373184	51422349
cg11872342	AHNAK	7.27489	5.50563e-13	3.61402e-05	7.91149	1.08751	chr8	125985352	chr11	62201016	62323707
cg23148355	AHNAK	7.27486	5.50683e-13	3.61481e-05	9.41775	1.29456	chr8	41625373	chr11	62201016	62323707
cg24513381	CHST2	7.27486	5.50699e-13	3.61491e-05	6.24792	0.858838	chr1	170653323	chr3	142838173	142841800
cg12971344	TIPARP	7.27481	5.50864e-13	3.61599e-05	7.71693	1.06077	chr4	109056350	chr3	156391024	156424559
cg21356269	AHNAK	-7.2748	5.50909e-13	3.61629e-05	-5.84941	0.804065	chr7	22365037	chr11	62201016	62323707
cg01734045	SIK1	-7.27479	5.50966e-13	3.61666e-05	-5.10667	0.701968	chr4	109967535	chr21	44834395	44847008
cg27073066	CRIP1	-7.27478	5.50997e-13	3.61687e-05	-4.13167	0.567944	chr19	2169160	chr14	105952654	105955284
cg19938465	CHST2	-7.27478	5.51002e-13	3.6169e-05	-9.84291	1.35302	chr19	12476516	chr3	142838173	142841800
cg16721194	CHCHD7	7.27472	5.5122e-13	3.61833e-05	4.85248	0.667034	chr12	111537057	chr8	57124245	57131357
cg05116777	AHNAK	-7.27469	5.51358e-13	3.61924e-05	-4.07113	0.559629	chr9	125377176	chr11	62201016	62323707
cg13151171	AHNAK	-7.27468	5.5138e-13	3.61938e-05	-3.98904	0.548346	chr3	69915189	chr11	62201016	62323707
cg07524424	AX748345	7.27467	5.51426e-13	3.61968e-05	4.31593	0.593282	chr18	60773424	chr17	4385261	4389648
cg13815188	AHNAK	-7.27466	5.5146e-13	3.61991e-05	-4.61619	0.634558	chr6	64976625	chr11	62201016	62323707
cg11433624	KLF6	7.27465	5.51494e-13	3.62013e-05	3.93106	0.540378	chr6	7146702	chr10	3818188	3827473
cg05361134	AHNAK	-7.27464	5.51565e-13	3.6206e-05	-5.05404	0.694749	chr5	178213690	chr11	62201016	62323707
cg01171670	KLF6	-7.27463	5.51583e-13	3.62071e-05	-2.40564	0.330689	chr11	71083308	chr10	3818188	3827473
cg11909821	DUSP2	-7.27461	5.51676e-13	3.62132e-05	-6.47651	0.890289	chr16	58454673	chr2	96808905	96811179
cg13547213	CHST2	7.27459	5.51744e-13	3.62177e-05	5.56638	0.765181	chr2	223684678	chr3	142838173	142841800
cg20227808	DUSP2	-7.27459	5.51747e-13	3.62179e-05	-4.857	0.667667	chr16	12387382	chr2	96808905	96811179
cg23058364	AHNAK	-7.27457	5.51822e-13	3.62228e-05	-4.71078	0.647568	chr17	19457574	chr11	62201016	62323707
cg15154002	KLF6	7.27457	5.51829e-13	3.62233e-05	2.6061	0.358248	chr22	25961523	chr10	3818188	3827473
cg10275726	TIPARP	-7.27455	5.51905e-13	3.62283e-05	-5.09151	0.699907	chr5	132621543	chr3	156391024	156424559
cg18483526	CHCHD7	-7.27451	5.52063e-13	3.62386e-05	-3.35661	0.461421	chr16	24162798	chr8	57124245	57131357
cg13039848	AHNAK	-7.27449	5.52161e-13	3.62451e-05	-6.54159	0.899251	chr13	34211340	chr11	62201016	62323707
cg23336105	DUSP2	7.27448	5.52165e-13	3.62453e-05	4.26873	0.586808	chr8	71062020	chr2	96808905	96811179
cg15046818	CHCHD7	7.27445	5.52288e-13	3.62534e-05	6.18279	0.849932	chr12	96587840	chr8	57124245	57131357
cg16079749	KLF6	-7.27442	5.5243e-13	3.62627e-05	-2.60793	0.358507	chr5	134783881	chr10	3818188	3827473
cg06388418	NCR1	-7.2744	5.52488e-13	3.62665e-05	-7.83817	1.0775	chr16	27237190	chr19	55417508	55427508
cg05081118	CHST2	-7.27439	5.52548e-13	3.62704e-05	-6.39822	0.879554	chr22	22299432	chr3	142838173	142841800
cg12310765	KLF6	7.27436	5.52665e-13	3.62782e-05	2.15342	0.296028	chr2	62933824	chr10	3818188	3827473
cg19271615	SIK1	-7.27434	5.5274e-13	3.62831e-05	-5.58239	0.767409	chr14	99868209	chr21	44834395	44847008
cg03710860	CHCHD7	7.27431	5.52854e-13	3.62906e-05	6.47093	0.889559	chr20	62592735	chr8	57124245	57131357
cg11775521	CHST2	-7.2743	5.52893e-13	3.62931e-05	-5.39303	0.741381	chr11	74178795	chr3	142838173	142841800
cg25446789	KLF6	-7.27427	5.53002e-13	3.63002e-05	-1.89327	0.26027	chr2	25810393	chr10	3818188	3827473
cg10512886	AX748345	7.27426	5.53043e-13	3.6303e-05	5.52847	0.760004	chr12	54779367	chr17	4385261	4389648
cg23365482	SERTAD2	-7.27426	5.53046e-13	3.63031e-05	-7.94788	1.0926	chr15	40764195	chr2	64858755	64978139
cg23088126	TIPARP	7.27425	5.53109e-13	3.63073e-05	5.04612	0.693696	chr1	207078912	chr3	156391024	156424559
cg11444477	DUSP2	-7.27424	5.53147e-13	3.63098e-05	-6.49239	0.892519	chr1	41346838	chr2	96808905	96811179
cg18089405	CHST2	-7.27423	5.53186e-13	3.63124e-05	-6.41071	0.88129	chr12	2027033	chr3	142838173	142841800
cg23906876	AHNAK	-7.27422	5.53204e-13	3.63135e-05	-4.8219	0.662875	chr6	24324774	chr11	62201016	62323707
cg11186825	KLF6	-7.27421	5.53261e-13	3.63173e-05	-2.86726	0.394168	chr11	14275066	chr10	3818188	3827473
cg07429416	DUSP2	-7.27419	5.53311e-13	3.63206e-05	-7.55926	1.03919	chr9	79472090	chr2	96808905	96811179
cg02722183	CHST2	-7.27418	5.53361e-13	3.63239e-05	-3.47063	0.477117	chr22	26871186	chr3	142838173	142841800
cg23521905	TIPARP	-7.27414	5.5351e-13	3.63336e-05	-4.33008	0.595269	chr12	129298690	chr3	156391024	156424559
cg07582886	SIK1	-7.2741	5.53669e-13	3.63441e-05	-6.35468	0.873603	chr17	38780295	chr21	44834395	44847008
cg01594740	TIPARP	-7.2741	5.53676e-13	3.63445e-05	-4.06517	0.558855	chr22	37675532	chr3	156391024	156424559
cg12152073	PIK3R1	7.27407	5.53792e-13	3.63521e-05	2.74424	0.377263	chr3	58024845	chr5	67511548	67597649
cg15091284	FAM63A	7.27406	5.53846e-13	3.63557e-05	3.77601	0.519107	chr9	96667270	chr1	150969025	150980851
cg10193836	DUSP2	-7.27405	5.53876e-13	3.63577e-05	-7.11084	0.977562	chr9	36912714	chr2	96808905	96811179
cg24803425	DUSP2	-7.27405	5.53876e-13	3.63577e-05	-9.70728	1.33451	chr6	136866216	chr2	96808905	96811179
cg08943494	TIPARP	7.27405	5.53887e-13	3.63584e-05	5.72194	0.786623	chr11	36422615	chr3	156391024	156424559
cg15647311	SIK1	-7.27403	5.5398e-13	3.63645e-05	-9.02559	1.2408	chr19	12897519	chr21	44834395	44847008
cg19515108	KLF6	7.27402	5.54019e-13	3.6367e-05	2.56282	0.352325	chr12	123599873	chr10	3818188	3827473	Gestational age, Clear cell renal carcinoma, Tissue, age, sex, gestational age, Incident Type 2 Diabetes, C-reactive protein (CRP) levels
cg08460464	KLF6	-7.27395	5.5429e-13	3.63848e-05	-2.75876	0.379266	chr6	105308839	chr10	3818188	3827473
cg13233827	CHST2	-7.27393	5.54351e-13	3.63888e-05	-8.0097	1.10115	chr11	17528847	chr3	142838173	142841800
cg17940464	NCR1	7.27388	5.54573e-13	3.64034e-05	6.93067	0.952816	chr17	75207380	chr19	55417508	55427508
cg08106386	AHNAK	-7.27387	5.5459e-13	3.64045e-05	-5.10068	0.701233	chr5	132598487	chr11	62201016	62323707
cg19478371	PIK3R1	7.27387	5.54617e-13	3.64063e-05	4.50662	0.619563	chr14	102310830	chr5	67511548	67597649
cg22124149	AHNAK	-7.27386	5.54649e-13	3.64084e-05	-7.55238	1.03829	chr1	159116912	chr11	62201016	62323707
cg03260566	DUSP2	7.27385	5.54669e-13	3.64097e-05	6.14882	0.845332	chr4	20256841	chr2	96808905	96811179
cg08412053	KLF6	-7.27385	5.54683e-13	3.64106e-05	-2.82862	0.388875	chr12	124611700	chr10	3818188	3827473	Incident COPD
cg15054753	NCR1	7.27383	5.54738e-13	3.64143e-05	5.94849	0.817793	chr16	27327243	chr19	55417508	55427508
cg13030798	DUSP2	-7.27383	5.54762e-13	3.64158e-05	-6.01828	0.827389	chr1	206261300	chr2	96808905	96811179
cg25493276	KLF6	-7.27382	5.54812e-13	3.64191e-05	-2.94766	0.405243	chr5	3855077	chr10	3818188	3827473
cg06368093	AHNAK	7.2738	5.54862e-13	3.64224e-05	4.52968	0.622739	chr19	58513526	chr11	62201016	62323707
cg11867269	KLF6	-7.27377	5.55005e-13	3.64318e-05	-3.10317	0.426625	chr1	169018547	chr10	3818188	3827473
cg04525252	SIK1	7.27376	5.55045e-13	3.64344e-05	5.95298	0.818418	chr7	99718075	chr21	44834395	44847008
cg16737426	AX748345	7.27371	5.55221e-13	3.64459e-05	3.34116	0.459348	chr3	188139897	chr17	4385261	4389648
cg26006351	ATP2B1	-7.27369	5.55315e-13	3.64521e-05	-3.02997	0.416566	chr17	9945702	chr12	89981828	90103077
cg16006349	DUSP2	7.27368	5.55344e-13	3.6454e-05	4.57838	0.629445	chr12	54360460	chr2	96808905	96811179
cg07278718	DUSP2	-7.27367	5.55408e-13	3.64582e-05	-5.09789	0.70087	chr11	113932635	chr2	96808905	96811179
cg05776020	AHNAK	-7.27366	5.55421e-13	3.64591e-05	-7.09814	0.975869	chr10	11855307	chr11	62201016	62323707
cg19620333	CHCHD7	-7.2736	5.55666e-13	3.64752e-05	-3.49891	0.481042	chr15	81596332	chr8	57124245	57131357
cg07019869	KLF6	-7.27359	5.55698e-13	3.64773e-05	-2.35754	0.324124	chr14	81786448	chr10	3818188	3827473
cg05771369	DUSP2	7.27353	5.5594e-13	3.64931e-05	6.57435	0.903874	chr12	58021713	chr2	96808905	96811179
cg12552232	FAM63A	-7.27352	5.55982e-13	3.64959e-05	-3.64998	0.501817	chr12	123258746	chr1	150969025	150980851	atopy, C-reactive protein (CRP) levels
cg21980043	CHST2	-7.27351	5.56021e-13	3.64985e-05	-6.45785	0.887858	chr12	43945874	chr3	142838173	142841800
cg16909579	AHNAK	-7.27348	5.56137e-13	3.65061e-05	-8.22414	1.1307	chr2	220424259	chr11	62201016	62323707
cg23506940	TNFAIP3	-7.27348	5.56149e-13	3.65068e-05	-4.38632	0.603057	chr3	196337239	chr6	138188351	138204449
cg19750908	CHCHD7	7.27345	5.56258e-13	3.6514e-05	4.81565	0.662086	chr7	51086038	chr8	57124245	57131357
cg25486757	FAM63A	-7.27345	5.5627e-13	3.65148e-05	-3.68675	0.506878	chr3	73674074	chr1	150969025	150980851
cg24259147	DUSP2	7.27344	5.56292e-13	3.65163e-05	5.88439	0.809024	chr14	23016326	chr2	96808905	96811179
cg19300046	SLC11A2	-7.27343	5.56342e-13	3.65195e-05	-5.45362	0.7498	chr16	28999707	chr12	51373184	51422349
cg10134425	AX748345	7.27343	5.56344e-13	3.65196e-05	6.83699	0.939995	chr4	153934955	chr17	4385261	4389648
cg03252986	AHNAK	7.27342	5.56368e-13	3.65213e-05	6.87441	0.94514	chr19	57751591	chr11	62201016	62323707
cg14930977	AHNAK	-7.27341	5.56428e-13	3.65251e-05	-6.78921	0.933429	chr2	26540781	chr11	62201016	62323707
cg02802420	KLF6	-7.27337	5.56601e-13	3.65365e-05	-2.53326	0.348293	chr16	69363236	chr10	3818188	3827473
cg14215711	DUSP2	-7.27333	5.56756e-13	3.65467e-05	-5.09114	0.699974	chr10	22894054	chr2	96808905	96811179
cg24310959	CRIP1	-7.27333	5.56759e-13	3.65469e-05	-5.08214	0.698737	chr20	37054880	chr14	105952654	105955284
cg10439678	DUSP2	7.27331	5.5683e-13	3.65516e-05	4.7853	0.657926	chr10	33208691	chr2	96808905	96811179
cg12929678	NCR1	7.2733	5.56847e-13	3.65527e-05	2.95493	0.40627	chr18	67624393	chr19	55417508	55427508
cg18899777	KLF6	7.2733	5.56879e-13	3.65548e-05	1.82014	0.25025	chr8	102506551	chr10	3818188	3827473
cg00569447	CHST2	-7.27326	5.57037e-13	3.65651e-05	-6.19761	0.852109	chr5	50695224	chr3	142838173	142841800
cg17306004	DUSP2	7.27325	5.5705e-13	3.6566e-05	6.67769	0.918116	chr15	93383226	chr2	96808905	96811179
cg26723045	DUSP2	-7.27314	5.57495e-13	3.65952e-05	-6.07225	0.834887	chr11	9042581	chr2	96808905	96811179
cg21240420	DUSP2	-7.27314	5.57503e-13	3.65957e-05	-6.63775	0.912639	chr6	33148096	chr2	96808905	96811179
cg08129129	CHCHD7	-7.27313	5.57528e-13	3.65974e-05	-3.97894	0.547074	chr14	99714031	chr8	57124245	57131357
cg02961101	CHCHD7	7.27313	5.57554e-13	3.65991e-05	3.43677	0.47253	chr16	48533155	chr8	57124245	57131357
cg21942351	CHCHD7	7.27309	5.57716e-13	3.66097e-05	5.29015	0.72736	chr22	47021787	chr8	57124245	57131357
cg03671627	CHST2	-7.27308	5.57726e-13	3.66103e-05	-5.22776	0.718782	chr2	209185667	chr3	142838173	142841800
cg03521218	DUSP2	-7.27308	5.57747e-13	3.66118e-05	-5.96726	0.820459	chr9	116387220	chr2	96808905	96811179
cg17680611	CHCHD7	7.27307	5.57801e-13	3.66153e-05	3.90789	0.537309	chr19	16191217	chr8	57124245	57131357
cg24183958	AHNAK	7.27303	5.57928e-13	3.66236e-05	10.1384	1.39398	chr7	50860173	chr11	62201016	62323707
cg24285775	DUSP2	-7.27303	5.57942e-13	3.66245e-05	-8.54841	1.17536	chr4	100009392	chr2	96808905	96811179
cg01257799	CCL3	7.273	5.58048e-13	3.66315e-05	8.40613	1.1558	chr11	118753476	chr17	34415602	34417515
cg23999953	KLF6	-7.273	5.58053e-13	3.66318e-05	-2.19247	0.301453	chr19	51837231	chr10	3818188	3827473
cg11383376	TIPARP	-7.273	5.58055e-13	3.66319e-05	-5.3925	0.741441	chr14	69050558	chr3	156391024	156424559
cg22556683	TNFAIP3	7.273	5.58056e-13	3.6632e-05	2.31735	0.318623	chr15	91427738	chr6	138188351	138204449
cg14301562	TSC22D3	-7.273	5.58068e-13	3.66328e-05	-6.07845	0.835756	chr10	76936085	chrX	106956451	107020572
cg08477158	NCR1	-7.27293	5.58338e-13	3.66506e-05	-4.82986	0.664087	chr17	58807667	chr19	55417508	55427508
cg16831305	DUSP2	-7.27291	5.58431e-13	3.66567e-05	-10.0307	1.37918	chr7	28094940	chr2	96808905	96811179
cg11497957	TNFAIP3	7.2729	5.58454e-13	3.66582e-05	2.92903	0.402732	chr8	125985846	chr6	138188351	138204449
cg09706122	FAM63A	-7.27289	5.5851e-13	3.66618e-05	-2.32037	0.319044	chr12	54071165	chr1	150969025	150980851
cg10289843	AHNAK	7.27285	5.5865e-13	3.6671e-05	8.12582	1.11728	chr9	90340776	chr11	62201016	62323707
cg05085499	CHCHD7	-7.27285	5.58659e-13	3.66716e-05	-4.81773	0.662426	chr1	45276325	chr8	57124245	57131357
cg24727967	LMO2	7.27284	5.58691e-13	3.66737e-05	4.69637	0.64574	chr2	12204435	chr11	33880122	33913836
cg12770791	AHNAK	-7.27284	5.58713e-13	3.66752e-05	-11.9629	1.64487	chr1	153957999	chr11	62201016	62323707
cg02489677	CHST2	-7.2728	5.58862e-13	3.6685e-05	-6.27707	0.863089	chr7	69336657	chr3	142838173	142841800
cg20708125	NCR1	7.2728	5.58869e-13	3.66854e-05	6.11159	0.840336	chr1	42103274	chr19	55417508	55427508
cg08097847	CHST2	-7.27279	5.58885e-13	3.66864e-05	-9.94904	1.36798	chr10	81204033	chr3	142838173	142841800
cg11246303	KLF6	-7.27279	5.5891e-13	3.66881e-05	-2.62888	0.361468	chr15	51481955	chr10	3818188	3827473
cg10076265	AX748345	7.27277	5.58973e-13	3.66922e-05	5.25138	0.722061	chr19	50015032	chr17	4385261	4389648
cg02940203	KLF6	-7.27277	5.58991e-13	3.66934e-05	-2.72075	0.374101	chr2	135495432	chr10	3818188	3827473
cg11257092	AHNAK	-7.27275	5.59068e-13	3.66985e-05	-5.06626	0.696608	chr14	101874283	chr11	62201016	62323707
cg21096399	DUSP2	7.27275	5.5908e-13	3.66992e-05	6.79136	0.93381	chr11	119188145	chr2	96808905	96811179
cg25377680	CHST2	-7.27274	5.5909e-13	3.66999e-05	-5.98296	0.822655	chr12	16500795	chr3	142838173	142841800
cg09232937	FAM63A	-7.27269	5.59303e-13	3.67139e-05	-2.45188	0.337136	chr5	3595970	chr1	150969025	150980851
cg09662269	NCR1	7.27268	5.59355e-13	3.67173e-05	7.18427	0.987844	chr15	75388253	chr19	55417508	55427508
cg01136993	DUSP2	-7.27265	5.59457e-13	3.6724e-05	-4.88336	0.671469	chr5	157850586	chr2	96808905	96811179
cg12761707	TIPARP	-7.27264	5.59492e-13	3.67263e-05	-4.61798	0.63498	chr21	43468534	chr3	156391024	156424559
cg25939793	KLF6	7.27264	5.59495e-13	3.67265e-05	2.75547	0.378881	chr5	139421649	chr10	3818188	3827473
cg18867922	FAM63A	7.27264	5.59512e-13	3.67276e-05	4.29491	0.590558	chr7	127856064	chr1	150969025	150980851
cg08905080	TIPARP	7.27261	5.59609e-13	3.6734e-05	4.27423	0.587716	chr16	89600764	chr3	156391024	156424559
cg08419235	PDCD4-AS1	7.27261	5.59623e-13	3.67349e-05	9.88564	1.3593	chr16	68702501	chr10	112629626	112631991
cg13698057	AHNAK	-7.2726	5.59674e-13	3.67383e-05	-5.27527	0.725362	chr1	33339332	chr11	62201016	62323707
cg22434786	AHNAK	-7.27255	5.59884e-13	3.6752e-05	-3.35331	0.461092	chr14	59537154	chr11	62201016	62323707
cg16795307	TNFAIP3	7.2725	5.60045e-13	3.67626e-05	5.7596	0.79197	chr13	33780362	chr6	138188351	138204449
cg23745445	CHST2	-7.27247	5.60171e-13	3.67709e-05	-7.18526	0.988008	chr15	69087480	chr3	142838173	142841800
cg17504789	AHNAK	7.27244	5.60287e-13	3.67785e-05	7.98121	1.09746	chr1	117209211	chr11	62201016	62323707
cg27454412	CHST2	-7.27243	5.60341e-13	3.6782e-05	-3.05348	0.41987	chr7	1067447	chr3	142838173	142841800
cg08946644	SIK1	-7.27242	5.60389e-13	3.67852e-05	-4.17208	0.573686	chr6	111855700	chr21	44834395	44847008
cg12123829	SERTAD2	-7.27239	5.60521e-13	3.67938e-05	-5.04087	0.693152	chr18	33595773	chr2	64858755	64978139
cg07253692	KLF6	-7.27235	5.60674e-13	3.68039e-05	-2.16281	0.297402	chr6	40313941	chr10	3818188	3827473
cg18303533	DUSP2	-7.27235	5.60683e-13	3.68045e-05	-4.06272	0.558653	chr5	157702687	chr2	96808905	96811179
cg16461950	CHST2	7.27234	5.60709e-13	3.68062e-05	6.25318	0.859858	chr16	58936076	chr3	142838173	142841800
cg21808406	KLF6	-7.27234	5.6072e-13	3.68069e-05	-2.22725	0.306264	chr17	7482475	chr10	3818188	3827473
cg09067506	SIK1	-7.27232	5.60795e-13	3.68118e-05	-7.98016	1.09733	chr11	69065869	chr21	44834395	44847008
cg12350108	AHNAK	-7.27226	5.61043e-13	3.68281e-05	-4.9971	0.687146	chr19	40899152	chr11	62201016	62323707
cg00638344	AHNAK	-7.27224	5.61113e-13	3.68327e-05	-5.44396	0.748595	chr9	87316763	chr11	62201016	62323707
cg12171908	KLF6	-7.27222	5.61168e-13	3.68363e-05	-2.02488	0.27844	chr11	17715313	chr10	3818188	3827473
cg09988805	SRSF5	-7.27221	5.61218e-13	3.68396e-05	-2.15461	0.29628	chr2	43278552	chr14	70193617	70238722
cg14937293	CHST2	7.27221	5.61244e-13	3.68413e-05	6.28162	0.863785	chr1	177928080	chr3	142838173	142841800
cg07900344	CHST2	7.27218	5.61343e-13	3.68478e-05	8.37079	1.15107	chr2	6305776	chr3	142838173	142841800
cg15159824	AHNAK	-7.27214	5.6152e-13	3.68594e-05	-4.28317	0.588984	chr6	159618526	chr11	62201016	62323707
cg18476444	AHNAK	-7.27213	5.61533e-13	3.68602e-05	-4.95432	0.681275	chr15	99098777	chr11	62201016	62323707
cg18044543	PIK3R1	7.27212	5.61604e-13	3.68649e-05	2.31392	0.31819	chr10	91144795	chr5	67511548	67597649
cg07733446	AHNAK	7.2721	5.61653e-13	3.68682e-05	5.97583	0.821747	chr4	93226540	chr11	62201016	62323707
cg24052475	AHNAK	-7.27209	5.61696e-13	3.6871e-05	-7.11936	0.978998	chr1	228337181	chr11	62201016	62323707
cg07898743	TNFAIP3	7.27206	5.61829e-13	3.68797e-05	6.29857	0.866133	chr1	1369950	chr6	138188351	138204449
cg10261512	SERTAD2	-7.27206	5.61845e-13	3.68808e-05	-4.4562	0.612783	chr7	4773628	chr2	64858755	64978139
cg01586028	KLF6	-7.27206	5.6185e-13	3.68811e-05	-2.08949	0.287332	chr3	123519402	chr10	3818188	3827473
cg25469314	AHNAK	-7.27205	5.61879e-13	3.6883e-05	-4.27968	0.588511	chr1	48704831	chr11	62201016	62323707
cg04314414	CHST2	-7.27205	5.61882e-13	3.68832e-05	-8.16393	1.12265	chr1	198883434	chr3	142838173	142841800
cg08186671	CHST2	-7.27202	5.61993e-13	3.68904e-05	-7.43293	1.02213	chr17	1494960	chr3	142838173	142841800
cg26891902	AHNAK	7.27201	5.62025e-13	3.68926e-05	5.83331	0.802159	chr17	37895143	chr11	62201016	62323707
cg14336545	AHNAK	7.27201	5.62036e-13	3.68933e-05	6.5286	0.897771	chr13	26043123	chr11	62201016	62323707
cg14669379	SERTAD2	-7.27201	5.62044e-13	3.68938e-05	-2.39818	0.329783	chr1	112058559	chr2	64858755	64978139
cg11959405	AHNAK	-7.272	5.62055e-13	3.68945e-05	-6.91509	0.95092	chr18	54717668	chr11	62201016	62323707
cg01900115	NCR1	-7.272	5.62062e-13	3.6895e-05	-4.55683	0.626627	chr2	65166602	chr19	55417508	55427508
cg17424516	SIK1	-7.27199	5.62098e-13	3.68974e-05	-5.12591	0.704884	chr14	64458783	chr21	44834395	44847008
cg07715168	PDCD4-AS1	7.27195	5.62258e-13	3.69079e-05	4.27221	0.587491	chr3	119281292	chr10	112629626	112631991
cg12749964	AHNAK	-7.27191	5.62421e-13	3.69185e-05	-4.09004	0.562443	chr10	30236124	chr11	62201016	62323707
cg22763134	KLF6	-7.27191	5.62428e-13	3.6919e-05	-2.58302	0.355205	chr4	140715994	chr10	3818188	3827473
cg04911175	DUSP2	-7.27189	5.62515e-13	3.69247e-05	-6.41524	0.882197	chr3	194425769	chr2	96808905	96811179
cg06549111	TIPARP	-7.27187	5.62578e-13	3.69289e-05	-5.09302	0.700372	chr12	58287804	chr3	156391024	156424559
cg26836479	CRIP1	-7.27184	5.62721e-13	3.69383e-05	-6.06918	0.834614	chr19	42706353	chr14	105952654	105955284
cg04276453	CHST2	-7.27181	5.62825e-13	3.69451e-05	-6.87728	0.945745	chr2	169925440	chr3	142838173	142841800
cg00929635	CHST2	-7.27178	5.62948e-13	3.69532e-05	-3.19429	0.439272	chr20	44035918	chr3	142838173	142841800
cg15245095	AHNAK	7.27178	5.62972e-13	3.69547e-05	6.84119	0.940787	chr12	79258438	chr11	62201016	62323707
cg13520090	AHNAK	-7.27177	5.63018e-13	3.69578e-05	-4.57994	0.629826	chr17	8986764	chr11	62201016	62323707
cg27430637	CREM	7.27174	5.63133e-13	3.69653e-05	7.74969	1.06573	chr1	26646801	chr10	35415719	35501886
cg23071623	TIPARP	-7.27172	5.632e-13	3.69697e-05	-3.58555	0.493082	chr17	81012192	chr3	156391024	156424559
cg17539824	KLF6	-7.27171	5.63258e-13	3.69735e-05	-2.41549	0.332176	chr7	45196400	chr10	3818188	3827473
cg16136926	SERTAD2	-7.27169	5.63328e-13	3.69781e-05	-2.96463	0.407695	chr3	33701223	chr2	64858755	64978139
cg05777037	TIPARP	-7.27168	5.63377e-13	3.69813e-05	-6.02735	0.82888	chr9	130448586	chr3	156391024	156424559
cg21107581	TIPARP	-7.27167	5.63397e-13	3.69826e-05	-4.9362	0.678826	chr19	49258805	chr3	156391024	156424559
cg19144019	DUSP2	-7.27166	5.63452e-13	3.69862e-05	-6.71036	0.92281	chr17	26875307	chr2	96808905	96811179
cg25011252	TNFAIP3	7.27165	5.63491e-13	3.69888e-05	4.13997	0.56933	chr8	61777859	chr6	138188351	138204449
cg26135056	AX748345	7.27164	5.63506e-13	3.69898e-05	5.84256	0.803472	chr20	50125223	chr17	4385261	4389648
cg03249264	KLF6	-7.27164	5.63512e-13	3.69902e-05	-2.39058	0.328754	chr11	75310269	chr10	3818188	3827473
cg08518667	KLF6	7.27164	5.63526e-13	3.69911e-05	1.25665	0.172815	chr12	58290447	chr10	3818188	3827473
cg19898258	AX748345	7.27163	5.63571e-13	3.69941e-05	5.41129	0.744164	chr12	52399891	chr17	4385261	4389648	Gestational age, Primary Sjogrens syndrome, Fetal vs adult liver, Clear cell renal carcinoma, Tissue, M32388_dodecanedioate, M35186_1-arachidonoylglycerophosphoethanolamine*, age, Infant sex
cg22158366	KLF6	-7.27163	5.63573e-13	3.69942e-05	-2.61071	0.359027	chr2	121437519	chr10	3818188	3827473
cg17007693	TIPARP	-7.27162	5.63604e-13	3.69962e-05	-4.93331	0.678434	chr18	12041356	chr3	156391024	156424559
cg15064238	DUSP2	7.27161	5.63648e-13	3.69991e-05	7.38195	1.01517	chr22	44427096	chr2	96808905	96811179
cg13961295	CHCHD7	-7.27161	5.63656e-13	3.69997e-05	-3.62367	0.498332	chr2	23755963	chr8	57124245	57131357
cg03716731	TNFAIP3	7.2716	5.63667e-13	3.70003e-05	3.76132	0.517262	chr2	37238488	chr6	138188351	138204449
cg01201748	CHST2	7.27158	5.63779e-13	3.70077e-05	8.41649	1.15745	chr19	11265802	chr3	142838173	142841800
cg04555373	KLF6	7.27156	5.63846e-13	3.70121e-05	4.49445	0.618087	chr8	31497042	chr10	3818188	3827473
cg21304377	TNFAIP3	7.27156	5.63865e-13	3.70133e-05	3.26335	0.448783	chr3	133968695	chr6	138188351	138204449
cg04203401	SIK1	-7.27155	5.63897e-13	3.70154e-05	-9.84114	1.35338	chr4	148978760	chr21	44834395	44847008
cg03457400	KLF6	-7.27152	5.64002e-13	3.70223e-05	-3.01997	0.415315	chr1	3426236	chr10	3818188	3827473
cg12162377	CHST2	-7.27151	5.64041e-13	3.70249e-05	-7.53778	1.03662	chr2	232261007	chr3	142838173	142841800
cg19908768	AHNAK	7.27151	5.64058e-13	3.7026e-05	3.50882	0.482543	chr2	108994325	chr11	62201016	62323707
cg16912910	DUSP2	-7.27151	5.64058e-13	3.7026e-05	-7.86605	1.08176	chr6	29497165	chr2	96808905	96811179
cg13916080	SIK1	-7.27149	5.64135e-13	3.70311e-05	-5.88565	0.809415	chr9	129624994	chr21	44834395	44847008
cg09295507	DUSP2	-7.27143	5.64383e-13	3.70474e-05	-7.58644	1.04332	chr12	71845456	chr2	96808905	96811179
cg07899102	AHNAK	-7.27143	5.64384e-13	3.70475e-05	-3.65588	0.502773	chr22	36763832	chr11	62201016	62323707
cg03466884	CHST2	7.27142	5.64424e-13	3.70501e-05	7.77739	1.06958	chr10	125862623	chr3	142838173	142841800
cg01715699	DUSP2	7.27141	5.64467e-13	3.70528e-05	3.44612	0.473928	chr13	99209655	chr2	96808905	96811179
cg16696044	TIPARP	-7.27133	5.64781e-13	3.70735e-05	-3.85887	0.530697	chr7	130636436	chr3	156391024	156424559
cg05002022	AX748345	7.27132	5.64826e-13	3.70764e-05	7.5407	1.03705	chr2	242313034	chr17	4385261	4389648
cg20654624	TNFAIP3	7.2713	5.64914e-13	3.70822e-05	4.95684	0.681699	chr17	73772719	chr6	138188351	138204449
cg05810619	CCL3	-7.27125	5.6511e-13	3.70951e-05	-6.55175	0.901049	chr14	65782583	chr17	34415602	34417515
cg11152033	CREM	-7.27123	5.65171e-13	3.70991e-05	-15.6034	2.14591	chr20	61542496	chr10	35415719	35501886
cg25391092	AHNAK	-7.27121	5.65269e-13	3.71055e-05	-6.59282	0.906702	chr10	77952874	chr11	62201016	62323707
cg27346707	KLF6	7.27119	5.65343e-13	3.71103e-05	2.05651	0.28283	chr5	126626348	chr10	3818188	3827473
cg00929075	PIK3R1	7.27119	5.65351e-13	3.71109e-05	4.51915	0.621515	chr19	8540342	chr5	67511548	67597649
cg08916477	NCR1	7.27118	5.65366e-13	3.71119e-05	6.77787	0.932155	chr16	30391350	chr19	55417508	55427508
cg11252625	KLF6	-7.27112	5.65623e-13	3.71287e-05	-3.37236	0.463802	chr1	26349557	chr10	3818188	3827473
cg03156020	TIPARP	7.27111	5.6565e-13	3.71305e-05	4.15341	0.57122	chr13	100018983	chr3	156391024	156424559
cg04663158	CHST2	-7.27108	5.65777e-13	3.71389e-05	-6.72079	0.924318	chr12	121534431	chr3	142838173	142841800
cg04940991	KLF6	-7.27104	5.6593e-13	3.71489e-05	-1.76525	0.242778	chr14	81851393	chr10	3818188	3827473
cg13508642	KLF6	7.27102	5.66032e-13	3.71556e-05	3.72113	0.511775	chr16	69121082	chr10	3818188	3827473
cg23821920	SIK1	7.27101	5.66051e-13	3.71568e-05	7.46184	1.02624	chr22	20905256	chr21	44834395	44847008
cg03790170	TNFAIP3	-7.27101	5.66072e-13	3.71583e-05	-6.96788	0.95831	chr2	240547222	chr6	138188351	138204449
cg04714188	KLF6	-7.27097	5.66228e-13	3.71685e-05	-2.73528	0.376191	chr3	11254704	chr10	3818188	3827473
cg16365747	DUSP2	-7.27094	5.66349e-13	3.71764e-05	-5.3862	0.740784	chr19	33162957	chr2	96808905	96811179
cg17413540	CCL3	7.27093	5.66374e-13	3.71781e-05	4.82889	0.664136	chr7	40027286	chr17	34415602	34417515
cg17994583	SIK1	-7.27093	5.66396e-13	3.71795e-05	-8.2228	1.13091	chr1	65383253	chr21	44834395	44847008
cg04745161	DUSP2	7.27093	5.66403e-13	3.718e-05	6.59221	0.906654	chr12	130526916	chr2	96808905	96811179
cg11525252	SLC11A2	-7.27091	5.66465e-13	3.7184e-05	-5.65507	0.777766	chr1	158041312	chr12	51373184	51422349
cg18299835	KLF6	7.27091	5.6647e-13	3.71843e-05	2.8976	0.398519	chr19	13207445	chr10	3818188	3827473
cg08772854	AHNAK	-7.2709	5.6651e-13	3.71869e-05	-5.08127	0.698851	chr10	134444602	chr11	62201016	62323707
cg10772185	AHNAK	-7.27087	5.66626e-13	3.71946e-05	-3.51443	0.483358	chr10	34320548	chr11	62201016	62323707
cg26942169	SIK1	7.27082	5.66835e-13	3.72083e-05	4.57703	0.629506	chr6	36566714	chr21	44834395	44847008
cg21241708	KLF6	7.27081	5.66873e-13	3.72108e-05	2.91528	0.400957	chr2	201570554	chr10	3818188	3827473
cg25800011	KLF6	-7.27081	5.66897e-13	3.72124e-05	-3.39693	0.467201	chr3	49574370	chr10	3818188	3827473
cg08956010	AX748345	7.27075	5.67133e-13	3.72279e-05	6.64082	0.913361	chr12	4479889	chr17	4385261	4389648
cg00265891	AHNAK	-7.27075	5.67135e-13	3.7228e-05	-3.4971	0.480983	chr3	171471619	chr11	62201016	62323707
cg26765196	KLF6	-7.27065	5.67547e-13	3.7255e-05	-2.25859	0.310645	chr21	44041338	chr10	3818188	3827473
cg23016726	KLF6	-7.27064	5.67574e-13	3.72568e-05	-2.799	0.384973	chr22	39966921	chr10	3818188	3827473
cg11184245	CHST2	7.27061	5.67702e-13	3.72652e-05	6.13003	0.843125	chr6	53291636	chr3	142838173	142841800
cg27430779	TIPARP	7.2706	5.67726e-13	3.72668e-05	3.24218	0.44593	chr1	160627410	chr3	156391024	156424559
cg03652190	SERTAD2	-7.2706	5.67728e-13	3.72669e-05	-4.26074	0.586023	chr7	74070490	chr2	64858755	64978139
cg23691006	SLC11A2	7.2706	5.67736e-13	3.72674e-05	4.85904	0.668313	chr17	1510666	chr12	51373184	51422349
cg18143940	CRIP1	-7.27049	5.68193e-13	3.72974e-05	-4.7144	0.64843	chr2	72111267	chr14	105952654	105955284
cg27520170	TNFAIP3	7.27048	5.68236e-13	3.73003e-05	5.66839	0.779644	chr1	160040660	chr6	138188351	138204449
cg08113049	SIK1	-7.27041	5.68498e-13	3.73174e-05	-6.89071	0.947774	chr19	46895561	chr21	44834395	44847008
cg07399096	CHST2	7.27041	5.68505e-13	3.7318e-05	6.51956	0.896726	chr14	91050031	chr3	142838173	142841800
cg24409123	CHST2	7.27041	5.68508e-13	3.73181e-05	5.51323	0.758311	chr9	134143972	chr3	142838173	142841800
cg13321967	KLF6	7.2704	5.68532e-13	3.73197e-05	1.79031	0.246246	chr4	53617679	chr10	3818188	3827473
cg01100915	DUSP2	-7.27033	5.68847e-13	3.73404e-05	-4.98331	0.685431	chr18	60848285	chr2	96808905	96811179
cg00763961	PDCD4-AS1	7.27031	5.68905e-13	3.73442e-05	2.95701	0.406724	chr9	108519972	chr10	112629626	112631991
cg20788478	AHNAK	-7.2703	5.68955e-13	3.73475e-05	-6.40699	0.881256	chr1	26681065	chr11	62201016	62323707
cg03012821	TIPARP	7.27029	5.69006e-13	3.73508e-05	7.16083	0.984945	chr2	86848899	chr3	156391024	156424559
cg07035659	DUSP2	7.27025	5.69158e-13	3.73608e-05	7.6229	1.04851	chr4	4859975	chr2	96808905	96811179
cg09340617	TIPARP	-7.27022	5.69292e-13	3.73696e-05	-4.3914	0.604026	chr2	47212928	chr3	156391024	156424559
cg04128997	CHCHD7	7.27021	5.6931e-13	3.73707e-05	5.42902	0.746748	chr4	170096453	chr8	57124245	57131357
cg23940878	FAM63A	7.27016	5.69505e-13	3.73836e-05	3.74639	0.51531	chr8	90425676	chr1	150969025	150980851
cg18718692	FAM63A	7.27016	5.69511e-13	3.7384e-05	3.84789	0.529272	chr3	133121913	chr1	150969025	150980851
cg15084949	TIPARP	-7.27015	5.6955e-13	3.73865e-05	-5.18185	0.712757	chr15	70128869	chr3	156391024	156424559
cg16394775	SIK1	-7.27014	5.69615e-13	3.73908e-05	-9.36764	1.28851	chr1	178693614	chr21	44834395	44847008
cg02261047	PIK3R1	7.27014	5.69616e-13	3.73909e-05	3.418	0.470143	chr16	85962182	chr5	67511548	67597649
cg18787975	NCR1	-7.27013	5.69636e-13	3.73922e-05	-9.8634	1.3567	chr8	11726094	chr19	55417508	55427508
cg24312489	DUSP2	-7.27011	5.69713e-13	3.73972e-05	-6.85787	0.943297	chr1	228109169	chr2	96808905	96811179
cg11188451	DUSP2	-7.27008	5.69848e-13	3.74061e-05	-6.84454	0.941466	chr12	6163963	chr2	96808905	96811179
cg19777853	PIK3R1	7.27008	5.69859e-13	3.74068e-05	4.50784	0.620054	chr1	26643109	chr5	67511548	67597649
cg10740902	CHST2	-7.27007	5.69903e-13	3.74097e-05	-4.76774	0.655805	chr4	55991683	chr3	142838173	142841800
cg09575568	DUSP2	7.27005	5.69976e-13	3.74145e-05	10.4927	1.44327	chr5	63986889	chr2	96808905	96811179
cg11506658	AHNAK	-7.27005	5.69978e-13	3.74147e-05	-5.62255	0.773385	chr6	142765018	chr11	62201016	62323707
cg13160423	FAM63A	-7.27004	5.70002e-13	3.74162e-05	-3.07611	0.423121	chr8	125667785	chr1	150969025	150980851
cg26977362	PIK3R1	7.27004	5.70024e-13	3.74177e-05	3.09336	0.425494	chr16	90023747	chr5	67511548	67597649
cg21681740	NCR1	7.27002	5.70096e-13	3.74223e-05	4.18625	0.575824	chr14	22977107	chr19	55417508	55427508
cg01482418	KLF6	-7.26998	5.70252e-13	3.74326e-05	-1.78672	0.245766	chr1	225642131	chr10	3818188	3827473
cg11778706	HSD17B8	-7.26998	5.70268e-13	3.74337e-05	-5.70488	0.784717	chr8	22503552	chr6	33172419	33174608
cg21506299	CCL3	-7.26996	5.7035e-13	3.7439e-05	-6.55954	0.90228	chr6	137105225	chr17	34415602	34417515
cg09004241	CHST2	-7.26992	5.70522e-13	3.74503e-05	-5.09709	0.701122	chr2	232259431	chr3	142838173	142841800
cg04695090	SIK1	-7.26988	5.70655e-13	3.7459e-05	-6.68195	0.919128	chr22	38609508	chr21	44834395	44847008
cg17736150	AHNAK	-7.26987	5.70727e-13	3.74638e-05	-3.38797	0.466029	chr1	31661388	chr11	62201016	62323707
cg24366563	FAM63A	7.26985	5.70774e-13	3.74669e-05	3.22211	0.443215	chr7	642485	chr1	150969025	150980851
cg23931049	CCL3	7.26985	5.70804e-13	3.74689e-05	7.15569	0.984297	chr18	21452730	chr17	34415602	34417515
cg22274240	NCR1	-7.26983	5.70857e-13	3.74723e-05	-9.55312	1.31408	chr17	65417344	chr19	55417508	55427508
cg04077677	DUSP2	7.26983	5.70865e-13	3.74728e-05	10.7409	1.47747	chr1	156427412	chr2	96808905	96811179
cg04533664	CHST2	7.26983	5.70874e-13	3.74734e-05	8.717	1.19906	chr6	109072674	chr3	142838173	142841800
cg06212529	CREM	-7.26976	5.71157e-13	3.7492e-05	-5.95981	0.819808	chr1	65348727	chr10	35415719	35501886
cg27640348	CCL3	7.26971	5.71342e-13	3.75042e-05	5.68124	0.781494	chr3	128035270	chr17	34415602	34417515
cg11684285	KLF6	-7.26971	5.71346e-13	3.75044e-05	-2.88075	0.396267	chr6	36248391	chr10	3818188	3827473
cg18145175	TNFAIP3	7.26969	5.71456e-13	3.75116e-05	5.08196	0.699062	chr4	76621238	chr6	138188351	138204449
cg11463271	TNFAIP3	7.26969	5.71462e-13	3.7512e-05	4.12424	0.56732	chr5	176936892	chr6	138188351	138204449
cg05898960	KLF6	-7.26965	5.71589e-13	3.75203e-05	-2.7034	0.371875	chr1	228524822	chr10	3818188	3827473
cg06821703	DUSP2	-7.26965	5.71622e-13	3.75225e-05	-6.99801	0.962635	chr22	48022997	chr2	96808905	96811179
cg05478779	DUSP2	7.26963	5.71686e-13	3.75267e-05	7.52809	1.03555	chr15	78633437	chr2	96808905	96811179
cg10931348	SIK1	-7.26963	5.71692e-13	3.75271e-05	-7.42349	1.02116	chr13	31052094	chr21	44834395	44847008
cg10537176	AHNAK	-7.26959	5.71836e-13	3.75366e-05	-4.61715	0.635132	chr2	133395195	chr11	62201016	62323707
cg18893072	KLF6	7.26959	5.71868e-13	3.75387e-05	2.60698	0.358614	chr11	24518726	chr10	3818188	3827473
cg02244175	NCR1	-7.26956	5.71994e-13	3.75469e-05	-4.85051	0.667236	chr5	95178740	chr19	55417508	55427508
cg26954135	CHST2	-7.26954	5.72046e-13	3.75504e-05	-5.70465	0.784734	chr4	139952160	chr3	142838173	142841800
cg16343331	CHST2	-7.26953	5.72101e-13	3.7554e-05	-5.17838	0.712341	chr1	156261230	chr3	142838173	142841800
cg16142306	CHST2	-7.26953	5.72109e-13	3.75545e-05	-11.2952	1.55378	chr4	41258935	chr3	142838173	142841800
cg15512232	CRIP1	-7.26951	5.72162e-13	3.7558e-05	-4.10157	0.564215	chr16	3137288	chr14	105952654	105955284
cg16585167	AHNAK	-7.26951	5.72172e-13	3.75586e-05	-4.40908	0.606517	chr10	14533913	chr11	62201016	62323707
cg21990131	AX748345	7.26948	5.723e-13	3.7567e-05	3.75892	0.517083	chr2	68593583	chr17	4385261	4389648
cg15973818	AHNAK	7.26945	5.72413e-13	3.75745e-05	4.85033	0.667221	chr8	53623995	chr11	62201016	62323707
cg16409955	DUSP2	7.26942	5.72561e-13	3.75842e-05	6.97155	0.959025	chr13	38444227	chr2	96808905	96811179
cg21254244	CLASP1	-7.26941	5.72587e-13	3.75859e-05	-4.46219	0.613831	chr6	91112310	chr2	122095352	122407163
cg18986305	AX748345	7.26938	5.72714e-13	3.75942e-05	4.72142	0.649495	chr9	123969231	chr17	4385261	4389648
cg27008474	SERTAD2	-7.26937	5.72742e-13	3.75961e-05	-3.6326	0.499713	chr8	9472708	chr2	64858755	64978139
cg09996970	PIK3R1	7.26937	5.72747e-13	3.75964e-05	2.2041	0.303203	chr20	33002950	chr5	67511548	67597649
cg17959631	FAM63A	7.26937	5.72757e-13	3.75971e-05	3.82495	0.526174	chr7	44189684	chr1	150969025	150980851
cg15850190	PIK3R1	7.26934	5.72874e-13	3.76047e-05	2.90049	0.399003	chr6	106233632	chr5	67511548	67597649
cg07496760	DUSP2	-7.26932	5.72967e-13	3.76108e-05	-5.84439	0.803981	chr9	14776080	chr2	96808905	96811179
cg16768018	KLF6	7.2693	5.7305e-13	3.76163e-05	1.19969	0.165035	chr3	147108843	chr10	3818188	3827473
cg09523372	TNFAIP3	-7.2693	5.73058e-13	3.76168e-05	-5.82121	0.800795	chr11	76913537	chr6	138188351	138204449
cg19468660	SIK1	-7.2693	5.73058e-13	3.76168e-05	-7.11998	0.979459	chr17	55827832	chr21	44834395	44847008
cg02557139	KLF6	-7.26929	5.73068e-13	3.76175e-05	-3.45859	0.475781	chr14	103592526	chr10	3818188	3827473
cg21923519	KLF6	-7.26927	5.73157e-13	3.76233e-05	-2.62234	0.360744	chr19	42106562	chr10	3818188	3827473
cg09874565	AHNAK	-7.26926	5.73186e-13	3.76252e-05	-5.71733	0.786507	chr7	79282066	chr11	62201016	62323707
cg22045478	AHNAK	7.26926	5.73189e-13	3.76254e-05	5.54661	0.763023	chr16	68318859	chr11	62201016	62323707
cg04268312	DUSP2	-7.26926	5.73209e-13	3.76267e-05	-4.84667	0.666735	chr11	102043542	chr2	96808905	96811179
cg17956145	CHST2	-7.26924	5.73286e-13	3.76318e-05	-8.31066	1.14326	chr16	12241816	chr3	142838173	142841800
cg03309336	DUSP2	-7.26924	5.73293e-13	3.76323e-05	-8.47887	1.1664	chr18	12399519	chr2	96808905	96811179
cg01404750	TNFAIP3	7.26923	5.73338e-13	3.76352e-05	5.9422	0.817445	chr13	113493939	chr6	138188351	138204449
cg04813190	FAM63A	7.26922	5.7335e-13	3.7636e-05	3.55192	0.488625	chr17	4600026	chr1	150969025	150980851
cg26767974	CHST2	-7.26916	5.73622e-13	3.76538e-05	-4.71018	0.647968	chr2	240143979	chr3	142838173	142841800
cg10634775	TIPARP	-7.26913	5.73724e-13	3.76605e-05	-7.588	1.04387	chr17	2137193	chr3	156391024	156424559
cg18053715	KLF6	-7.26912	5.73786e-13	3.76646e-05	-2.24238	0.30848	chr13	99049874	chr10	3818188	3827473
cg09463453	SIK1	-7.26909	5.73917e-13	3.76732e-05	-9.01565	1.24027	chr10	79633462	chr21	44834395	44847008
cg27266073	DUSP2	-7.26909	5.73918e-13	3.76732e-05	-5.58431	0.768228	chr4	99087848	chr2	96808905	96811179
cg03052030	TNFAIP3	7.26908	5.73953e-13	3.76755e-05	5.74008	0.789657	chr3	36985516	chr6	138188351	138204449
cg20460771	TNFSF14	-7.26907	5.74003e-13	3.76788e-05	-3.5104	0.482924	chr1	28521540	chr19	6663148	6670599
cg18426551	TNFAIP3	7.26905	5.74066e-13	3.7683e-05	5.76655	0.793301	chr17	42147617	chr6	138188351	138204449
cg11195337	SLC11A2	-7.26905	5.7407e-13	3.76832e-05	-4.96106	0.682491	chr1	154302369	chr12	51373184	51422349
cg25522852	DUSP2	-7.26904	5.7409e-13	3.76846e-05	-7.95939	1.09497	chr16	2897180	chr2	96808905	96811179
cg11131246	KLF6	-7.26904	5.74115e-13	3.76862e-05	-2.30205	0.316693	chr20	1396853	chr10	3818188	3827473
cg26603275	SIK1	-7.26904	5.74121e-13	3.76866e-05	-6.14728	0.84568	chr5	1298965	chr21	44834395	44847008
cg08376940	TNFAIP3	-7.26904	5.74123e-13	3.76867e-05	-5.10975	0.702948	chr5	171995437	chr6	138188351	138204449
cg19065555	TNFAIP3	7.26903	5.74138e-13	3.76877e-05	4.354	0.598979	chr15	75471851	chr6	138188351	138204449
cg24943575	CHST2	7.26903	5.74159e-13	3.76891e-05	6.15148	0.846259	chr2	15933717	chr3	142838173	142841800
cg23561791	SIK1	-7.26901	5.7421e-13	3.76924e-05	-5.1764	0.712118	chr1	27952665	chr21	44834395	44847008
cg11157208	CREM	-7.26901	5.74239e-13	3.76943e-05	-5.50014	0.756656	chr1	15392308	chr10	35415719	35501886
cg03651585	AHNAK	-7.269	5.74266e-13	3.76961e-05	-3.62144	0.498203	chr7	40879777	chr11	62201016	62323707
cg02590572	PDCD4-AS1	-7.269	5.74277e-13	3.76968e-05	-5.16446	0.710478	chr1	111769481	chr10	112629626	112631991
cg04855433	AHNAK	7.2689	5.74671e-13	3.77227e-05	8.44191	1.16137	chr14	105663093	chr11	62201016	62323707
cg24864241	CHST2	-7.2689	5.74686e-13	3.77237e-05	-5.89206	0.810585	chr1	204329158	chr3	142838173	142841800
cg15464880	AHNAK	7.2689	5.747e-13	3.77246e-05	6.89877	0.949081	chr18	12307451	chr11	62201016	62323707
cg00330518	AHNAK	7.26884	5.74936e-13	3.77401e-05	5.08597	0.699695	chr1	2228160	chr11	62201016	62323707
cg17917903	DUSP2	-7.26883	5.74968e-13	3.77422e-05	-5.36979	0.738742	chr14	75672550	chr2	96808905	96811179
cg03310939	SERTAD2	-7.26883	5.74978e-13	3.77428e-05	-4.01441	0.552277	chr7	101688730	chr2	64858755	64978139
cg20767344	PIK3R1	7.26882	5.75024e-13	3.77459e-05	3.75797	0.516999	chr17	73074561	chr5	67511548	67597649
cg11614630	DUSP2	7.26882	5.7503e-13	3.77463e-05	7.40882	1.01926	chr6	170602911	chr2	96808905	96811179
cg12553378	SIK1	-7.26881	5.75038e-13	3.77467e-05	-5.61179	0.772036	chr12	105038708	chr21	44834395	44847008
cg24092237	CHST2	7.26881	5.75044e-13	3.77472e-05	5.61711	0.772768	chr14	22995133	chr3	142838173	142841800
cg08886075	CCL3	-7.26881	5.75062e-13	3.77484e-05	-5.40059	0.742982	chr7	51324339	chr17	34415602	34417515
cg06473288	CHST2	7.26881	5.7507e-13	3.77489e-05	5.6362	0.775396	chr6	32820102	chr3	142838173	142841800
cg25196375	TIPARP	7.26879	5.75152e-13	3.77543e-05	4.32817	0.595446	chr9	15297344	chr3	156391024	156424559
cg27519392	HSD17B8	-7.26875	5.753e-13	3.7764e-05	-3.69172	0.507889	chr8	61778137	chr6	33172419	33174608
cg01732543	AHNAK	-7.26874	5.75345e-13	3.77669e-05	-4.39735	0.604967	chr16	89999617	chr11	62201016	62323707
cg11071523	CHCHD7	7.26873	5.75369e-13	3.77685e-05	4.68773	0.644918	chr17	16891339	chr8	57124245	57131357
cg05694044	AHNAK	7.26873	5.75382e-13	3.77693e-05	8.53434	1.17412	chr17	30389540	chr11	62201016	62323707
cg11267466	KLF6	-7.26873	5.754e-13	3.77705e-05	-2.15461	0.296422	chr7	137810288	chr10	3818188	3827473
cg25882544	DUSP2	7.26871	5.75466e-13	3.77749e-05	6.01876	0.828037	chr17	17795339	chr2	96808905	96811179
cg25597390	TIPARP	-7.2687	5.75484e-13	3.77761e-05	-3.38573	0.465796	chr10	5333615	chr3	156391024	156424559
cg22815110	DUSP2	7.26869	5.7553e-13	3.77791e-05	6.38062	0.877822	chr1	63788933	chr2	96808905	96811179
cg26327284	CHST2	-7.26868	5.75574e-13	3.77819e-05	-7.36284	1.01295	chr4	37887255	chr3	142838173	142841800
cg07072366	DUSP2	7.26866	5.75678e-13	3.77888e-05	7.89688	1.08643	chr8	19798005	chr2	96808905	96811179
cg24710951	SIK1	-7.26866	5.75686e-13	3.77893e-05	-6.47468	0.890767	chr6	30656530	chr21	44834395	44847008
cg21917950	AHNAK	7.26865	5.75725e-13	3.77918e-05	5.69296	0.783221	chr12	104459106	chr11	62201016	62323707
cg19347325	TIPARP	7.26861	5.75881e-13	3.78021e-05	5.33838	0.734443	chr2	231370209	chr3	156391024	156424559
cg12885728	PIK3R1	7.26861	5.75881e-13	3.78021e-05	3.95867	0.544626	chr21	35366422	chr5	67511548	67597649
cg03493146	DUSP2	7.2686	5.75913e-13	3.78042e-05	6.70488	0.922445	chr7	69062082	chr2	96808905	96811179
cg02091526	AHNAK	7.2686	5.75931e-13	3.78054e-05	8.8791	1.22157	chr2	175190867	chr11	62201016	62323707
cg19815904	AHNAK	7.26859	5.75956e-13	3.78071e-05	7.19368	0.989694	chr7	80548307	chr11	62201016	62323707
cg07781401	TIPARP	7.26855	5.76127e-13	3.78183e-05	5.49	0.755309	chr17	19773621	chr3	156391024	156424559
cg23233281	NCR1	7.26849	5.76363e-13	3.78338e-05	3.71156	0.510637	chr1	40530987	chr19	55417508	55427508
cg12779150	SIK1	-7.26848	5.7642e-13	3.78375e-05	-7.12015	0.979593	chr16	89049838	chr21	44834395	44847008
cg05757496	SIK1	-7.26845	5.76518e-13	3.78439e-05	-5.25167	0.722529	chr15	91272726	chr21	44834395	44847008
cg27641076	KLF6	7.26845	5.76534e-13	3.7845e-05	3.16882	0.435969	chr11	62211788	chr10	3818188	3827473	Gestational age, HIV infection, Sex, Fetal vs adult liver, Tissue, age
cg02289653	SERTAD2	7.26844	5.7659e-13	3.78486e-05	4.34987	0.59846	chr20	34738710	chr2	64858755	64978139
cg15794638	DUSP2	-7.26842	5.7666e-13	3.78533e-05	-5.79478	0.797254	chr16	49722796	chr2	96808905	96811179
cg11271214	CHST2	7.26842	5.76661e-13	3.78533e-05	6.26286	0.861654	chr22	48943536	chr3	142838173	142841800
cg05212119	DUSP2	7.26842	5.76678e-13	3.78544e-05	16.099	2.21492	chr17	46047922	chr2	96808905	96811179
cg14682629	NCR1	-7.26839	5.76787e-13	3.78616e-05	-7.71853	1.06193	chr5	171558439	chr19	55417508	55427508
cg17838848	SLC11A2	7.26839	5.76789e-13	3.78617e-05	4.37298	0.601644	chr5	146835079	chr12	51373184	51422349
cg09150320	CCL3	7.26836	5.76906e-13	3.78694e-05	5.0642	0.696745	chr15	81588296	chr17	34415602	34417515
cg04470659	CHST2	7.26835	5.7695e-13	3.78723e-05	5.11758	0.704092	chr9	73488523	chr3	142838173	142841800
cg11377450	CHST2	7.26832	5.77054e-13	3.78791e-05	6.59238	0.907002	chr5	125774463	chr3	142838173	142841800
cg05660874	SERTAD2	-7.26832	5.77073e-13	3.78804e-05	-3.17343	0.436612	chr19	2332485	chr2	64858755	64978139
cg10062693	DUSP2	-7.26831	5.77096e-13	3.78818e-05	-6.65049	0.914998	chr3	157252606	chr2	96808905	96811179
cg05625362	DUSP2	7.26831	5.77106e-13	3.78825e-05	9.79291	1.34734	chr4	166795323	chr2	96808905	96811179
cg10371155	CHST2	7.26831	5.77112e-13	3.78829e-05	5.22866	0.719378	chr17	37561101	chr3	142838173	142841800
cg17898394	DUSP2	-7.26831	5.77129e-13	3.7884e-05	-6.35483	0.87432	chr19	3335495	chr2	96808905	96811179
cg00602115	KLF6	-7.2683	5.77157e-13	3.78859e-05	-1.91908	0.264035	chr18	32398987	chr10	3818188	3827473
cg20238088	DUSP2	-7.2683	5.77174e-13	3.7887e-05	-7.37979	1.01534	chr14	74814686	chr2	96808905	96811179
cg19596273	HSD17B8	7.26829	5.77187e-13	3.78878e-05	5.30473	0.729845	chr10	30724086	chr6	33172419	33174608
cg03129764	AHNAK	-7.26828	5.77223e-13	3.78902e-05	-5.51763	0.759138	chr1	159259534	chr11	62201016	62323707
cg09267996	AHNAK	7.26828	5.77256e-13	3.78924e-05	5.1104	0.703111	chr1	32169991	chr11	62201016	62323707
cg01153946	CHST2	7.26824	5.77393e-13	3.79014e-05	5.80601	0.798819	chr20	37062621	chr3	142838173	142841800
cg07622251	DUSP2	-7.26821	5.77514e-13	3.79093e-05	-5.67202	0.780387	chr17	31287976	chr2	96808905	96811179
cg25268602	KLF6	-7.26821	5.77529e-13	3.79103e-05	-2.43923	0.335603	chr2	237622739	chr10	3818188	3827473
cg26406689	AHNAK	-7.26811	5.77952e-13	3.7938e-05	-7.89188	1.08582	chr2	121356243	chr11	62201016	62323707
cg04699199	AHNAK	-7.2681	5.77971e-13	3.79393e-05	-6.67172	0.917945	chr13	37679803	chr11	62201016	62323707
cg13168274	SIK1	-7.26808	5.78065e-13	3.79454e-05	-6.1626	0.847899	chr18	5288604	chr21	44834395	44847008
cg01508428	AHNAK	7.26806	5.78127e-13	3.79496e-05	8.45965	1.16395	chr20	30175458	chr11	62201016	62323707
cg20847766	DUSP2	7.26803	5.7825e-13	3.79576e-05	6.74079	0.927457	chr13	111840490	chr2	96808905	96811179
cg03579757	CHST2	-7.26802	5.7831e-13	3.79616e-05	-3.72636	0.512707	chr7	100091793	chr3	142838173	142841800
cg04848397	CHST2	-7.26801	5.78346e-13	3.79639e-05	-6.325	0.870252	chr9	131831936	chr3	142838173	142841800
cg21952123	KLF6	-7.26801	5.78359e-13	3.79648e-05	-3.77211	0.519002	chr22	42146263	chr10	3818188	3827473
cg08306076	CHCHD7	7.268	5.78397e-13	3.79673e-05	3.20795	0.441379	chr6	2974079	chr8	57124245	57131357
cg19378080	CHST2	7.26798	5.78493e-13	3.79736e-05	5.93512	0.816613	chr14	66572722	chr3	142838173	142841800
cg15518113	CREM	-7.26797	5.78513e-13	3.79749e-05	-6.06645	0.834683	chr1	167400121	chr10	35415719	35501886
cg24039816	CHST2	-7.26796	5.78567e-13	3.79785e-05	-9.47256	1.30333	chr19	51220098	chr3	142838173	142841800
cg19637387	SIK1	-7.26795	5.78588e-13	3.79798e-05	-8.03226	1.10516	chr1	41981860	chr21	44834395	44847008
cg19572487	HSD17B8	-7.26794	5.78633e-13	3.79828e-05	-2.33144	0.320784	chr17	38476024	chr6	33172419	33174608
cg07799296	KLF6	-7.26789	5.78869e-13	3.79982e-05	-3.16723	0.435784	chr7	17672770	chr10	3818188	3827473
cg00583797	PIK3R1	7.26788	5.78882e-13	3.79991e-05	3.86604	0.531934	chr9	137098466	chr5	67511548	67597649
cg17412422	SERTAD2	-7.26787	5.78953e-13	3.80038e-05	-3.57751	0.492237	chr15	81583642	chr2	64858755	64978139
cg26736253	AHNAK	-7.26785	5.79018e-13	3.80081e-05	-6.12802	0.843168	chr20	1852545	chr11	62201016	62323707
cg05486924	KLF6	7.26784	5.79042e-13	3.80096e-05	2.08441	0.286799	chr3	194979565	chr10	3818188	3827473
cg19092735	AHNAK	-7.26784	5.79044e-13	3.80097e-05	-5.78391	0.795822	chr12	52575862	chr11	62201016	62323707
cg02242424	AHNAK	-7.26784	5.79071e-13	3.80115e-05	-3.92166	0.53959	chr5	43282451	chr11	62201016	62323707
cg24173387	PIK3R1	7.26783	5.7908e-13	3.80121e-05	4.3228	0.594785	chr22	24688117	chr5	67511548	67597649
cg26638975	DUSP2	-7.26782	5.7914e-13	3.8016e-05	-3.33987	0.459542	chr19	51876721	chr2	96808905	96811179
cg19671225	NCR1	7.26782	5.79149e-13	3.80166e-05	7.55044	1.03889	chr2	234221706	chr19	55417508	55427508
cg15679550	CHCHD7	7.26778	5.79312e-13	3.80273e-05	4.74942	0.653489	chr19	51965079	chr8	57124245	57131357
cg02312497	SLC11A2	-7.26777	5.79343e-13	3.80293e-05	-4.01695	0.552707	chr19	19708827	chr12	51373184	51422349
cg26000663	DUSP2	7.26776	5.7939e-13	3.80324e-05	11.6745	1.60633	chr11	26353723	chr2	96808905	96811179
cg04436024	NCR1	-7.26776	5.79402e-13	3.80332e-05	-6.83413	0.940336	chr8	21541551	chr19	55417508	55427508
cg04467557	AHNAK	-7.26774	5.79451e-13	3.80364e-05	-6.10615	0.840172	chr2	237569012	chr11	62201016	62323707
cg01025599	AHNAK	-7.26773	5.79517e-13	3.80408e-05	-17.3918	2.39301	chr16	4303589	chr11	62201016	62323707
cg23328493	CREM	-7.26772	5.79562e-13	3.80438e-05	-8.76549	1.20609	chr7	101807912	chr10	35415719	35501886
cg16247269	KLF6	-7.26772	5.79572e-13	3.80444e-05	-2.37302	0.326516	chr5	148513941	chr10	3818188	3827473
cg01021493	FAM63A	7.26771	5.79599e-13	3.80462e-05	3.85911	0.530994	chr12	52795455	chr1	150969025	150980851
cg12494603	FAM63A	7.2677	5.7962e-13	3.80475e-05	3.64743	0.501868	chr7	40755270	chr1	150969025	150980851
cg25251478	KLF6	7.26766	5.79784e-13	3.80583e-05	1.80069	0.247767	chr6	30853959	chr10	3818188	3827473
cg07102705	KLF6	7.26766	5.79786e-13	3.80584e-05	2.5513	0.351049	chr5	148033896	chr10	3818188	3827473
cg12307314	CRIP1	-7.26764	5.79895e-13	3.80656e-05	-4.6907	0.645423	chr5	142206724	chr14	105952654	105955284
cg15245625	DUSP2	7.26762	5.79981e-13	3.80712e-05	11.819	1.62626	chr18	55862676	chr2	96808905	96811179
cg03987221	TIPARP	-7.26761	5.80026e-13	3.80742e-05	-6.75852	0.929952	chr1	207195436	chr3	156391024	156424559
cg02003199	PDCD4-AS1	7.26759	5.80083e-13	3.80779e-05	4.01256	0.552117	chr8	145579422	chr10	112629626	112631991
cg14303464	LAIR1	7.26758	5.80124e-13	3.80806e-05	5.01481	0.690025	chr9	73135040	chr19	54865362	54882165
cg08568756	AHNAK	-7.26755	5.80246e-13	3.80886e-05	-4.88658	0.672384	chr2	227019969	chr11	62201016	62323707
cg19018267	CHST2	-7.26754	5.80314e-13	3.80931e-05	-4.6274	0.636722	chr10	13341332	chr3	142838173	142841800
cg06830434	CHST2	7.26754	5.80319e-13	3.80934e-05	8.6054	1.18409	chr6	41131785	chr3	142838173	142841800
cg06483266	DUSP2	-7.26749	5.80524e-13	3.81069e-05	-7.48927	1.03052	chr8	20473465	chr2	96808905	96811179
cg09031737	SERTAD2	-7.26745	5.80686e-13	3.81175e-05	-2.98406	0.410607	chr6	159084048	chr2	64858755	64978139
cg13114471	DUSP2	-7.26744	5.80705e-13	3.81187e-05	-9.55999	1.31545	chr14	103411216	chr2	96808905	96811179
cg06996640	CCL3	-7.26743	5.80748e-13	3.81216e-05	-3.84906	0.529631	chr19	10526652	chr17	34415602	34417515
cg22942794	KLF6	-7.26737	5.81007e-13	3.81386e-05	-3.69279	0.508133	chr2	237407275	chr10	3818188	3827473
cg03702686	KLF6	-7.26735	5.81085e-13	3.81437e-05	-2.5036	0.3445	chr6	33244172	chr10	3818188	3827473
cg22865728	DUSP2	-7.26734	5.81136e-13	3.81471e-05	-7.47036	1.02794	chr17	64724248	chr2	96808905	96811179
cg26925231	DUSP2	7.26729	5.81325e-13	3.81595e-05	8.35838	1.15014	chr8	15094380	chr2	96808905	96811179
cg27614890	AHNAK	-7.26725	5.81522e-13	3.81724e-05	-7.78067	1.07065	chr1	28470746	chr11	62201016	62323707
cg11531557	SIK1	7.26724	5.81538e-13	3.81735e-05	7.58492	1.04371	chr8	28919234	chr21	44834395	44847008
cg20309891	AHNAK	-7.26724	5.81564e-13	3.81752e-05	-5.28462	0.727184	chr17	41739130	chr11	62201016	62323707
cg07079243	PIK3R1	7.26723	5.81569e-13	3.81755e-05	4.62807	0.636841	chr3	48479442	chr5	67511548	67597649
cg13321967	CHST2	-7.26722	5.81629e-13	3.81794e-05	-4.65441	0.640467	chr4	53617679	chr3	142838173	142841800
cg00747944	AHNAK	7.26718	5.81794e-13	3.81903e-05	7.03413	0.967931	chr16	54972845	chr11	62201016	62323707
cg08281583	DUSP2	7.26718	5.81799e-13	3.81906e-05	8.51354	1.17151	chr11	61595223	chr2	96808905	96811179
cg01152073	SLC11A2	7.26716	5.81882e-13	3.8196e-05	6.28776	0.86523	chr5	179246575	chr12	51373184	51422349
cg13222091	TIPARP	7.26714	5.81969e-13	3.82017e-05	4.7455	0.653008	chr20	3758207	chr3	156391024	156424559
cg05344949	DUSP2	7.2671	5.82121e-13	3.82117e-05	6.86151	0.944188	chr3	62364077	chr2	96808905	96811179
cg23564869	CRIP1	-7.2671	5.82139e-13	3.82129e-05	-4.17124	0.57399	chr2	227566082	chr14	105952654	105955284
cg00431837	SERTAD2	-7.26705	5.82327e-13	3.82252e-05	-4.89757	0.673942	chr6	107812732	chr2	64858755	64978139
cg19637629	SIK1	-7.26703	5.82442e-13	3.82328e-05	-10.4299	1.43524	chr20	48666374	chr21	44834395	44847008
cg11322877	AHNAK	7.26701	5.82493e-13	3.82361e-05	3.36388	0.462897	chrX	130965143	chr11	62201016	62323707
cg18349324	CRIP1	-7.26699	5.82603e-13	3.82434e-05	-5.88164	0.809364	chr16	89154773	chr14	105952654	105955284
cg13066883	SIK1	7.26698	5.82648e-13	3.82463e-05	5.25302	0.722862	chr1	205774314	chr21	44834395	44847008
cg00763834	AHNAK	-7.26696	5.82712e-13	3.82505e-05	-15.2218	2.09466	chr19	45927335	chr11	62201016	62323707
cg11998004	CHST2	7.26696	5.82729e-13	3.82516e-05	7.26103	0.999185	chr5	55617230	chr3	142838173	142841800
cg12611448	AHNAK	-7.26695	5.82774e-13	3.82546e-05	-6.1502	0.846325	chr3	185255217	chr11	62201016	62323707
cg23922645	KLF6	7.2669	5.82955e-13	3.82665e-05	3.2844	0.451966	chr18	8707331	chr10	3818188	3827473
cg14797308	PIK3R1	7.26683	5.83238e-13	3.82851e-05	1.97889	0.272318	chr1	167298119	chr5	67511548	67597649
cg14954198	AHNAK	-7.26683	5.83266e-13	3.82869e-05	-7.37598	1.01502	chr16	3037842	chr11	62201016	62323707
cg05210373	DUSP2	-7.26681	5.83353e-13	3.82926e-05	-5.15851	0.709873	chr14	105173786	chr2	96808905	96811179
cg11798521	KLF6	-7.26681	5.83359e-13	3.8293e-05	-3.37539	0.464495	chr5	131996143	chr10	3818188	3827473
cg07916833	AHNAK	-7.2668	5.83393e-13	3.82952e-05	-4.56539	0.628253	chr5	89517850	chr11	62201016	62323707
cg16727666	KLF6	7.26679	5.83408e-13	3.82962e-05	2.58218	0.355339	chr8	79427937	chr10	3818188	3827473
cg03003526	CHST2	-7.26679	5.8341e-13	3.82963e-05	-8.64265	1.18933	chr1	92223917	chr3	142838173	142841800
cg11898695	SERTAD2	-7.26678	5.8346e-13	3.82996e-05	-5.23	0.719714	chr6	42883504	chr2	64858755	64978139
cg11380640	TNFAIP3	7.26676	5.83534e-13	3.83045e-05	3.22318	0.443551	chr18	57549413	chr6	138188351	138204449
cg11664544	NCR1	7.26676	5.83563e-13	3.83063e-05	6.91203	0.951185	chr22	30721636	chr19	55417508	55427508
cg14997450	KLF6	7.26673	5.83688e-13	3.83146e-05	1.59801	0.219908	chr2	216947275	chr10	3818188	3827473
cg20547400	SERTAD2	-7.26672	5.83724e-13	3.83169e-05	-3.44849	0.474559	chr7	101461188	chr2	64858755	64978139
cg14878812	CHST2	-7.26671	5.83762e-13	3.83194e-05	-9.53864	1.31265	chr8	48649326	chr3	142838173	142841800
cg07237438	LAIR1	-7.2667	5.83801e-13	3.8322e-05	-3.88983	0.535295	chr13	95740301	chr19	54865362	54882165
cg11584277	NCR1	7.2667	5.83817e-13	3.83231e-05	7.61824	1.04838	chr17	34344995	chr19	55417508	55427508	Intravenous illicit drug use and hepatitis C infection, Tissue, Smoking, age
cg05018608	KLF6	-7.26669	5.83849e-13	3.83251e-05	-2.53889	0.349387	chr9	71460554	chr10	3818188	3827473
cg06970170	KLF6	-7.26668	5.83864e-13	3.83261e-05	-2.54933	0.350825	chr11	123633808	chr10	3818188	3827473
cg18116134	NCR1	-7.26665	5.8399e-13	3.83344e-05	-7.17926	0.987973	chr1	228833292	chr19	55417508	55427508
cg25724895	CREM	-7.26658	5.84302e-13	3.83549e-05	-7.09313	0.976131	chr20	58630390	chr10	35415719	35501886
cg16510793	DUSP2	7.26655	5.84445e-13	3.83643e-05	7.98009	1.0982	chr9	116450346	chr2	96808905	96811179
cg02245348	AHNAK	-7.26654	5.84463e-13	3.83654e-05	-7.2135	0.9927	chr6	46994219	chr11	62201016	62323707
cg13535326	AHNAK	7.2665	5.84624e-13	3.8376e-05	5.1536	0.709227	chr13	52754361	chr11	62201016	62323707
cg07495335	SIK1	7.26648	5.84715e-13	3.8382e-05	6.44614	0.887106	chr1	214813681	chr21	44834395	44847008
cg06252055	CHST2	7.26648	5.84717e-13	3.83821e-05	3.94632	0.543086	chr11	68923361	chr3	142838173	142841800
cg18634409	PDCD4-AS1	7.26645	5.8485e-13	3.83909e-05	3.9214	0.539659	chr17	28707309	chr10	112629626	112631991
cg18296743	SIK1	-7.26645	5.84864e-13	3.83918e-05	-5.8971	0.811553	chr20	36010704	chr21	44834395	44847008
cg12984893	NCR1	7.26643	5.84943e-13	3.83969e-05	3.93863	0.542032	chr10	134353627	chr19	55417508	55427508
cg17476285	DUSP2	-7.26642	5.84959e-13	3.8398e-05	-6.25614	0.860966	chr1	85206405	chr2	96808905	96811179
cg06503674	TNFAIP3	-7.2664	5.85068e-13	3.84051e-05	-5.39146	0.741971	chr1	36934823	chr6	138188351	138204449
cg25826490	NCR1	7.26639	5.85101e-13	3.84073e-05	6.13788	0.844695	chr2	197041999	chr19	55417508	55427508
cg14603031	SERTAD2	-7.26637	5.85178e-13	3.84124e-05	-3.36309	0.462829	chr7	2563184	chr2	64858755	64978139
cg04350547	AHNAK	-7.26637	5.85183e-13	3.84127e-05	-3.5924	0.494387	chr4	33937903	chr11	62201016	62323707
cg20847766	AX748345	7.26635	5.85275e-13	3.84188e-05	5.06491	0.697037	chr13	111840490	chr17	4385261	4389648
cg25990128	AHNAK	-7.26634	5.85293e-13	3.84199e-05	-5.96256	0.820573	chr13	100535365	chr11	62201016	62323707
cg25983635	DUSP2	7.26631	5.85443e-13	3.84298e-05	8.9914	1.23741	chr4	95678918	chr2	96808905	96811179
cg01936287	AHNAK	-7.26631	5.85448e-13	3.84301e-05	-4.72179	0.649819	chr20	42194581	chr11	62201016	62323707
cg09774932	PIK3R1	7.26629	5.85519e-13	3.84348e-05	5.12316	0.705059	chr12	1725788	chr5	67511548	67597649
cg09483223	CHCHD7	7.26628	5.8554e-13	3.84362e-05	5.70149	0.78465	chr19	15434462	chr8	57124245	57131357
cg16964728	AHNAK	-7.26628	5.85551e-13	3.84369e-05	-3.88847	0.535139	chr15	61340524	chr11	62201016	62323707
cg19819529	AHNAK	-7.26625	5.85668e-13	3.84446e-05	-7.85239	1.08067	chr6	150222155	chr11	62201016	62323707
cg20670160	KLF6	7.26625	5.85688e-13	3.84459e-05	2.0991	0.288884	chr2	189156621	chr10	3818188	3827473
cg00485574	NCR1	-7.26624	5.85717e-13	3.84478e-05	-4.87927	0.671498	chr11	123104546	chr19	55417508	55427508
cg22918241	CHCHD7	7.26623	5.85753e-13	3.84502e-05	4.58534	0.631048	chr9	38020486	chr8	57124245	57131357
cg24575234	CHST2	-7.26619	5.85935e-13	3.84621e-05	-4.25314	0.585333	chr7	136553884	chr3	142838173	142841800
cg02598079	KLF6	-7.26618	5.8598e-13	3.8465e-05	-2.32006	0.319296	chr2	64834106	chr10	3818188	3827473
cg17556601	KLF6	-7.26617	5.86023e-13	3.84678e-05	-3.02399	0.416175	chr17	72235479	chr10	3818188	3827473
cg22540135	PDCD4-AS1	7.26615	5.86089e-13	3.84722e-05	4.7091	0.648087	chr19	51898904	chr10	112629626	112631991
cg21371950	KLF6	-7.26615	5.8612e-13	3.84742e-05	-2.45251	0.337525	chr6	2578733	chr10	3818188	3827473
cg05947001	SIK1	-7.26614	5.86148e-13	3.84761e-05	-7.80271	1.07385	chr22	43514774	chr21	44834395	44847008
cg13300580	AHNAK	7.26614	5.86155e-13	3.84765e-05	5.48099	0.754319	chr1	27440539	chr11	62201016	62323707
cg23437212	CCL3	-7.26613	5.86196e-13	3.84792e-05	-8.93453	1.22961	chr14	34932262	chr17	34415602	34417515
cg16004377	SIK1	-7.26606	5.86468e-13	3.84971e-05	-7.88841	1.08565	chr11	63272909	chr21	44834395	44847008
cg08553327	KLF6	-7.26605	5.86517e-13	3.85003e-05	-1.96736	0.27076	chr6	31543647	chr10	3818188	3827473
cg18376397	NCR1	7.26604	5.86567e-13	3.85035e-05	6.2469	0.859739	chr17	14099577	chr19	55417508	55427508
cg17475445	AHNAK	7.26603	5.86608e-13	3.85062e-05	4.58501	0.63102	chr22	31344026	chr11	62201016	62323707
cg08190928	CHST2	-7.26601	5.86695e-13	3.8512e-05	-7.08365	0.974903	chr6	106433985	chr3	142838173	142841800
cg12177513	KLF6	-7.26601	5.86696e-13	3.8512e-05	-2.12506	0.292466	chr6	111360314	chr10	3818188	3827473
cg05037299	CREM	-7.26599	5.86784e-13	3.85178e-05	-8.06727	1.11028	chr13	109865239	chr10	35415719	35501886
cg24491493	CHCHD7	-7.26595	5.86934e-13	3.85276e-05	-4.10785	0.565357	chr6	159081725	chr8	57124245	57131357
cg21472165	KLF6	-7.26593	5.87014e-13	3.85329e-05	-2.23975	0.308254	chr6	82749904	chr10	3818188	3827473
cg05669497	NCR1	-7.26593	5.87015e-13	3.8533e-05	-4.89194	0.673271	chr13	113655468	chr19	55417508	55427508
cg01707330	CCL3	7.26592	5.87046e-13	3.8535e-05	6.85644	0.943644	chr6	30290408	chr17	34415602	34417515
cg11358155	KLF6	7.26592	5.87059e-13	3.85359e-05	2.51458	0.346078	chr11	10746964	chr10	3818188	3827473
cg15818307	DUSP2	7.26592	5.87072e-13	3.85367e-05	6.4875	0.892867	chr6	29521430	chr2	96808905	96811179
cg16139785	CHST2	7.2659	5.87169e-13	3.85431e-05	6.526	0.898169	chr14	103088924	chr3	142838173	142841800
cg11992467	PIK3R1	7.26588	5.87236e-13	3.85475e-05	4.21798	0.580519	chr12	93641644	chr5	67511548	67597649
cg11879266	TIPARP	-7.26586	5.87302e-13	3.85518e-05	-4.54706	0.625812	chr1	67692456	chr3	156391024	156424559
cg21801474	CHCHD7	7.26585	5.8734e-13	3.85543e-05	4.31321	0.593627	chr5	55790189	chr8	57124245	57131357
cg22505420	LAIR1	-7.26583	5.87453e-13	3.85617e-05	-5.8159	0.800446	chr12	113675733	chr19	54865362	54882165
cg22285110	TIPARP	7.26583	5.87461e-13	3.85622e-05	4.16095	0.572674	chr18	20032215	chr3	156391024	156424559
cg14027204	AX748345	-7.26582	5.87499e-13	3.85648e-05	-3.75049	0.516182	chr1	117529478	chr17	4385261	4389648
cg11724726	DUSP2	-7.26582	5.87505e-13	3.85652e-05	-2.82755	0.389158	chr10	52364114	chr2	96808905	96811179
cg12453631	AHNAK	7.26581	5.87507e-13	3.85653e-05	3.57832	0.492487	chr3	157812226	chr11	62201016	62323707
cg03589967	TNFAIP3	7.26579	5.87608e-13	3.85719e-05	2.70354	0.372091	chr2	64450561	chr6	138188351	138204449	C-reactive protein (CRP) levels
cg25605243	FAM63A	7.26574	5.87831e-13	3.85866e-05	4.12628	0.56791	chr15	28212967	chr1	150969025	150980851
cg26231761	AHNAK	-7.2657	5.87977e-13	3.85961e-05	-4.19747	0.57771	chr1	4744796	chr11	62201016	62323707
cg17710021	TNFAIP3	7.2657	5.87985e-13	3.85967e-05	4.78648	0.658778	chr1	209848577	chr6	138188351	138204449
cg06169131	CHST2	-7.2657	5.8799e-13	3.8597e-05	-6.52622	0.898224	chr10	103536348	chr3	142838173	142841800
cg24294755	AHNAK	-7.26568	5.88067e-13	3.8602e-05	-3.70364	0.509744	chr12	46028329	chr11	62201016	62323707
cg07138861	DUSP2	-7.26566	5.88176e-13	3.86092e-05	-8.96888	1.23442	chr8	99240289	chr2	96808905	96811179
cg11754857	DUSP2	-7.26562	5.88317e-13	3.86184e-05	-7.27025	1.00064	chr14	103447354	chr2	96808905	96811179
cg20799252	KLF6	7.26562	5.88344e-13	3.86202e-05	2.76857	0.381051	chr19	13048244	chr10	3818188	3827473
cg10234991	AHNAK	7.2656	5.88412e-13	3.86247e-05	4.4186	0.608154	chr12	115333842	chr11	62201016	62323707
cg27174577	CCL3	7.26559	5.88468e-13	3.86283e-05	5.2722	0.72564	chr15	74300224	chr17	34415602	34417515
cg25934954	SIK1	-7.26554	5.8866e-13	3.8641e-05	-5.6062	0.771616	chr11	64567121	chr21	44834395	44847008
cg07750463	DUSP2	-7.26553	5.88685e-13	3.86426e-05	-4.9992	0.688071	chr1	223843236	chr2	96808905	96811179
cg12349623	TNFAIP3	7.26553	5.88721e-13	3.86449e-05	4.58993	0.631741	chr12	124876070	chr6	138188351	138204449
cg23922806	SIK1	-7.26551	5.88781e-13	3.86489e-05	-7.03753	0.968621	chr2	102246929	chr21	44834395	44847008
cg09321400	KLF6	7.2655	5.88829e-13	3.86521e-05	2.05806	0.283264	chr16	55690443	chr10	3818188	3827473
cg04538243	DUSP2	-7.26548	5.88936e-13	3.86591e-05	-5.94578	0.818361	chr5	36494257	chr2	96808905	96811179
cg09246901	PIK3R1	7.2654	5.89259e-13	3.86802e-05	4.44235	0.611439	chr20	60778829	chr5	67511548	67597649
cg13854193	CRIP1	-7.26538	5.89328e-13	3.86848e-05	-5.11761	0.704383	chr11	116723395	chr14	105952654	105955284
cg05610524	CHST2	-7.26537	5.89385e-13	3.86886e-05	-8.46189	1.16469	chr8	25203350	chr3	142838173	142841800
cg00712627	CHST2	7.26537	5.89389e-13	3.86888e-05	6.65583	0.916103	chr10	80588621	chr3	142838173	142841800
cg27009448	HSD17B8	-7.26537	5.89392e-13	3.8689e-05	-3.54119	0.487407	chr10	120492138	chr6	33172419	33174608
cg07274948	AX748345	7.26536	5.89402e-13	3.86897e-05	6.60796	0.909516	chr18	54756257	chr17	4385261	4389648
cg16800165	FAM63A	-7.26531	5.89626e-13	3.87044e-05	-3.79483	0.522322	chr14	85996364	chr1	150969025	150980851
cg11568314	TIPARP	-7.2653	5.89679e-13	3.87079e-05	-6.70473	0.922843	chr22	30947032	chr3	156391024	156424559
cg17092523	LAIR1	7.26529	5.89697e-13	3.8709e-05	5.6551	0.778371	chr12	6571600	chr19	54865362	54882165
cg05880739	AHNAK	-7.26529	5.89714e-13	3.87101e-05	-7.95828	1.09538	chr16	68018867	chr11	62201016	62323707
cg17543296	DUSP2	7.26526	5.89846e-13	3.87188e-05	5.60394	0.771334	chr1	20880378	chr2	96808905	96811179
cg12261451	DUSP2	7.26525	5.89897e-13	3.87221e-05	5.26685	0.724938	chr13	22243030	chr2	96808905	96811179
cg01092582	CHST2	7.26519	5.90131e-13	3.87375e-05	7.34062	1.01038	chr8	129000122	chr3	142838173	142841800
cg13593363	AHNAK	-7.26512	5.90432e-13	3.87573e-05	-4.02298	0.553739	chr17	16774214	chr11	62201016	62323707
cg19478820	TNFAIP3	-7.26512	5.90435e-13	3.87575e-05	-4.40122	0.605801	chr11	45044355	chr6	138188351	138204449
cg07410412	CHCHD7	7.26511	5.90462e-13	3.87592e-05	4.81981	0.663418	chr1	48287762	chr8	57124245	57131357
cg06256438	FAM63A	7.26511	5.90476e-13	3.87602e-05	4.3791	0.602757	chr2	121260279	chr1	150969025	150980851
cg17406359	AHNAK	7.26509	5.9054e-13	3.87643e-05	4.55705	0.627253	chr21	45773189	chr11	62201016	62323707
cg11677453	CHST2	-7.26509	5.9056e-13	3.87657e-05	-4.58025	0.630447	chr11	124586869	chr3	142838173	142841800
cg12359293	AHNAK	-7.26508	5.90585e-13	3.87673e-05	-4.20316	0.578542	chr4	8528195	chr11	62201016	62323707
cg17642595	KLF6	-7.26508	5.9059e-13	3.87676e-05	-2.40869	0.331544	chr1	160423477	chr10	3818188	3827473
cg10297007	FAM63A	7.26504	5.90756e-13	3.87786e-05	3.04428	0.419031	chr6	16699991	chr1	150969025	150980851
cg11605878	DUSP2	-7.26503	5.90795e-13	3.87811e-05	-9.13404	1.25726	chr1	156146752	chr2	96808905	96811179
cg26707200	TNFAIP3	-7.26501	5.90883e-13	3.87869e-05	-4.30276	0.592257	chr1	27953026	chr6	138188351	138204449
cg14943512	NCR1	-7.26501	5.90917e-13	3.87891e-05	-7.18884	0.989516	chr6	36095518	chr19	55417508	55427508
cg05804288	DUSP2	-7.265	5.90947e-13	3.87911e-05	-4.81142	0.662274	chr16	17332576	chr2	96808905	96811179
cg15057456	AHNAK	-7.26499	5.90973e-13	3.87928e-05	-6.70763	0.923282	chr8	97544558	chr11	62201016	62323707
cg13928417	CHST2	-7.26497	5.91049e-13	3.87978e-05	-3.79898	0.522917	chr9	124498782	chr3	142838173	142841800
cg01059929	CHST2	-7.26497	5.91069e-13	3.87991e-05	-5.55589	0.764751	chr1	25812268	chr3	142838173	142841800
cg02566391	LAIR1	7.26494	5.91187e-13	3.88068e-05	6.0304	0.830068	chr1	67805528	chr19	54865362	54882165
cg11635319	CHST2	7.26491	5.91324e-13	3.88158e-05	6.46637	0.890082	chr6	46890412	chr3	142838173	142841800
cg07700857	SIK1	-7.26485	5.91596e-13	3.88337e-05	-7.66414	1.05496	chr7	69205025	chr21	44834395	44847008
cg05177263	SIK1	-7.26484	5.91613e-13	3.88348e-05	-7.83576	1.07859	chr12	111875818	chr21	44834395	44847008
cg04304121	NCR1	-7.2648	5.91773e-13	3.88453e-05	-5.12638	0.705646	chr2	29236134	chr19	55417508	55427508
cg02322499	AHNAK	-7.2648	5.91798e-13	3.8847e-05	-5.53988	0.762566	chr1	38587370	chr11	62201016	62323707
cg19546063	PIK3R1	7.26477	5.91918e-13	3.88548e-05	4.22336	0.581348	chr22	50757480	chr5	67511548	67597649
cg07124650	AHNAK	-7.26475	5.9198e-13	3.88589e-05	-3.4057	0.468797	chr5	96891229	chr11	62201016	62323707
cg08718660	AHNAK	-7.26474	5.92029e-13	3.88621e-05	-4.92937	0.678534	chr6	89758121	chr11	62201016	62323707
cg02872054	KLF6	7.26474	5.92036e-13	3.88626e-05	2.09331	0.288147	chr14	69395234	chr10	3818188	3827473
cg22012281	AHNAK	-7.26467	5.92325e-13	3.88815e-05	-3.60574	0.496338	chr22	17895032	chr11	62201016	62323707
cg05110391	DUSP2	7.26466	5.92361e-13	3.88839e-05	10.5179	1.44782	chr17	76588634	chr2	96808905	96811179
cg02155997	SIK1	-7.26466	5.92372e-13	3.88846e-05	-8.52253	1.17315	chr1	110302552	chr21	44834395	44847008
cg04684983	AHNAK	-7.26466	5.92399e-13	3.88864e-05	-3.91071	0.53832	chr2	170539840	chr11	62201016	62323707
cg11515222	KLF6	-7.26465	5.92432e-13	3.88885e-05	-2.39529	0.329718	chr8	98957094	chr10	3818188	3827473
cg19821751	FAM63A	7.26465	5.92437e-13	3.88889e-05	3.39944	0.467943	chr2	121138001	chr1	150969025	150980851
cg03209684	CHST2	-7.26463	5.92525e-13	3.88947e-05	-8.59325	1.18289	chr16	70473648	chr3	142838173	142841800
cg03321508	CHST2	-7.26462	5.92539e-13	3.88956e-05	-4.82016	0.663511	chr20	25039707	chr3	142838173	142841800
cg10647161	NCR1	-7.2646	5.9262e-13	3.89009e-05	-8.95974	1.23334	chr1	228596464	chr19	55417508	55427508
cg00330170	SERTAD2	-7.2646	5.92638e-13	3.89021e-05	-4.06245	0.559212	chr19	42830596	chr2	64858755	64978139
cg14440543	DUSP2	-7.26459	5.92657e-13	3.89033e-05	-5.74247	0.790473	chr20	25443902	chr2	96808905	96811179
cg10734102	KLF6	7.26459	5.92687e-13	3.89053e-05	1.30855	0.180127	chr2	225895015	chr10	3818188	3827473
cg14406134	CRIP1	-7.26456	5.92803e-13	3.89129e-05	-3.73489	0.514124	chr9	117014922	chr14	105952654	105955284
cg19234363	SIK1	-7.26452	5.92952e-13	3.89227e-05	-6.64149	0.914236	chr17	73128575	chr21	44834395	44847008
cg18482198	FAM63A	7.26452	5.92977e-13	3.89244e-05	3.5309	0.486047	chr10	71425601	chr1	150969025	150980851
cg25325918	CHST2	7.26452	5.92978e-13	3.89244e-05	6.62124	0.911449	chr2	120413260	chr3	142838173	142841800
cg00067720	NCR1	-7.26451	5.93019e-13	3.89271e-05	-6.45734	0.888889	chr5	67521141	chr19	55417508	55427508
cg20078006	KLF6	-7.26449	5.93091e-13	3.89318e-05	-2.57553	0.354536	chr11	128751307	chr10	3818188	3827473
cg00639475	CHST2	7.26447	5.93172e-13	3.89372e-05	6.25703	0.861319	chr12	95228478	chr3	142838173	142841800
cg22371961	CHST2	7.26447	5.93199e-13	3.89389e-05	4.53407	0.624144	chr1	169132356	chr3	142838173	142841800
cg24370203	CHST2	7.26442	5.93377e-13	3.89506e-05	6.14924	0.846487	chr7	45121144	chr3	142838173	142841800
cg20491470	DUSP2	7.26442	5.9339e-13	3.89514e-05	6.86403	0.944883	chr19	38146376	chr2	96808905	96811179
cg23991636	DUSP2	7.26441	5.93424e-13	3.89537e-05	6.41714	0.883366	chr7	23507657	chr2	96808905	96811179
cg12381843	AX748345	7.26439	5.93512e-13	3.89594e-05	3.86015	0.53138	chr15	67006773	chr17	4385261	4389648
cg10542514	DUSP2	-7.26438	5.93582e-13	3.8964e-05	-6.90215	0.950137	chr10	3879115	chr2	96808905	96811179
cg15068318	AHNAK	7.26438	5.93585e-13	3.89643e-05	4.97051	0.684231	chr6	2958750	chr11	62201016	62323707
cg13212049	KLF6	-7.26437	5.93622e-13	3.89667e-05	-2.92507	0.40266	chr6	13993031	chr10	3818188	3827473
cg26152923	SIK1	-7.26436	5.93649e-13	3.89684e-05	-8.12492	1.11846	chr19	18284120	chr21	44834395	44847008
cg07838535	SIK1	7.26435	5.93693e-13	3.89713e-05	6.87821	0.946844	chr7	99718257	chr21	44834395	44847008
cg25342433	DUSP2	-7.26434	5.93719e-13	3.8973e-05	-7.32514	1.00837	chr11	410156	chr2	96808905	96811179
cg19627381	SIK1	-7.26434	5.93743e-13	3.89746e-05	-7.44865	1.02537	chr5	149793313	chr21	44834395	44847008
cg21321579	SIK1	-7.26433	5.93796e-13	3.89781e-05	-8.11778	1.11749	chr16	2094109	chr21	44834395	44847008
cg10515276	AHNAK	-7.26432	5.93823e-13	3.89799e-05	-5.87967	0.80939	chr10	49818338	chr11	62201016	62323707
cg16105591	KLF6	-7.26431	5.93858e-13	3.89821e-05	-2.06774	0.284643	chr5	175270184	chr10	3818188	3827473
cg05109600	DUSP2	-7.2643	5.93928e-13	3.89867e-05	-5.97769	0.822887	chr1	113941931	chr2	96808905	96811179
cg25405138	CHST2	7.26426	5.94061e-13	3.89955e-05	5.58029	0.768184	chr10	34488427	chr3	142838173	142841800
cg00607630	AX748345	7.26423	5.94188e-13	3.90038e-05	6.05345	0.833323	chr16	9030093	chr17	4385261	4389648
cg13162571	DUSP2	-7.26423	5.942e-13	3.90046e-05	-7.79072	1.07248	chr6	53018741	chr2	96808905	96811179
cg19712659	TIPARP	-7.26422	5.94247e-13	3.90077e-05	-5.47659	0.753913	chr1	28906356	chr3	156391024	156424559
cg05859477	KLF6	-7.2642	5.94321e-13	3.90125e-05	-2.34993	0.323495	chr21	42600919	chr10	3818188	3827473
cg11344352	DUSP2	-7.26419	5.9439e-13	3.90171e-05	-13.7175	1.88837	chr19	45927696	chr2	96808905	96811179
cg24550010	AHNAK	7.26418	5.94413e-13	3.90186e-05	2.89728	0.398845	chr1	65731107	chr11	62201016	62323707
cg17184458	KLF6	-7.26418	5.94414e-13	3.90187e-05	-3.23575	0.445439	chr17	41733935	chr10	3818188	3827473
cg09069579	AHNAK	7.26415	5.94546e-13	3.90273e-05	8.84518	1.21765	chr9	136451195	chr11	62201016	62323707
cg21099332	SLC11A2	7.26414	5.94567e-13	3.90287e-05	3.95438	0.54437	chr5	39270715	chr12	51373184	51422349
cg04789201	DUSP2	7.26414	5.94607e-13	3.90313e-05	5.03954	0.693757	chr1	23943848	chr2	96808905	96811179
cg24124443	CHST2	-7.26413	5.94614e-13	3.90318e-05	-5.24177	0.721595	chr12	107711648	chr3	142838173	142841800
cg26480387	CHST2	7.2641	5.94767e-13	3.90418e-05	8.40839	1.15753	chr10	12768848	chr3	142838173	142841800
cg05650911	KLF6	-7.26409	5.94803e-13	3.90442e-05	-2.67947	0.368866	chr11	63585213	chr10	3818188	3827473
cg09327274	NCR1	-7.26407	5.9488e-13	3.90492e-05	-6.41991	0.883789	chr2	204502675	chr19	55417508	55427508
cg21491806	CHST2	-7.26407	5.94897e-13	3.90503e-05	-14.3127	1.97034	chr17	65852104	chr3	142838173	142841800
cg19426413	TNFAIP3	-7.26405	5.9496e-13	3.90545e-05	-2.70777	0.372763	chr17	29302235	chr6	138188351	138204449
cg06747358	TNFAIP3	-7.26405	5.94978e-13	3.90556e-05	-4.48604	0.617568	chr2	135870040	chr6	138188351	138204449
cg03064100	TIPARP	-7.26405	5.94982e-13	3.90559e-05	-3.21215	0.442199	chr2	46720801	chr3	156391024	156424559
cg12685846	KLF6	7.26405	5.94988e-13	3.90563e-05	2.44354	0.336388	chr15	30114814	chr10	3818188	3827473
cg27287745	AHNAK	7.26404	5.95e-13	3.90571e-05	11.5278	1.58696	chr14	61104967	chr11	62201016	62323707
cg20001829	TNFAIP3	7.26403	5.95037e-13	3.90595e-05	4.55277	0.626755	chr11	118402342	chr6	138188351	138204449
cg25882366	FAM63A	-7.26403	5.95039e-13	3.90597e-05	-2.5677	0.353481	chr17	46622037	chr1	150969025	150980851
cg10979547	AHNAK	7.26403	5.95047e-13	3.90602e-05	7.42467	1.02211	chr2	17721797	chr11	62201016	62323707
cg20815118	CHST2	-7.26401	5.95152e-13	3.90671e-05	-4.83674	0.66585	chr10	76499291	chr3	142838173	142841800
cg25251833	TIPARP	-7.26401	5.95152e-13	3.90671e-05	-4.17733	0.575073	chr19	3350339	chr3	156391024	156424559
cg22713019	AHNAK	-7.26399	5.95206e-13	3.90706e-05	-3.34697	0.460762	chr5	32060539	chr11	62201016	62323707
cg22516914	NCR1	7.26399	5.95223e-13	3.90717e-05	9.63526	1.32644	chr21	44257032	chr19	55417508	55427508
cg00618450	AHNAK	7.26399	5.95229e-13	3.90721e-05	7.65831	1.05428	chr22	26565951	chr11	62201016	62323707
cg12430981	AX748345	7.26391	5.95564e-13	3.90942e-05	3.97405	0.547095	chr7	73507610	chr17	4385261	4389648
cg12777151	TIPARP	-7.2639	5.95619e-13	3.90977e-05	-6.62919	0.912622	chr1	36840368	chr3	156391024	156424559
cg01527959	KLF6	-7.26387	5.95716e-13	3.91041e-05	-2.8545	0.392972	chr2	85955737	chr10	3818188	3827473
cg20906710	DUSP2	7.26387	5.95719e-13	3.91043e-05	8.70622	1.19856	chr12	50065474	chr2	96808905	96811179
cg07345934	SERTAD2	-7.26385	5.95831e-13	3.91116e-05	-5.83279	0.802989	chr1	31845943	chr2	64858755	64978139
cg12836863	CHCHD7	7.26384	5.95847e-13	3.91127e-05	3.21727	0.442916	chr13	32889023	chr8	57124245	57131357
cg03903831	NCR1	-7.26383	5.959e-13	3.91162e-05	-7.59342	1.04537	chr13	24739249	chr19	55417508	55427508
cg14674802	AHNAK	-7.26382	5.95931e-13	3.91183e-05	-5.1748	0.712407	chr2	88585844	chr11	62201016	62323707
cg27337724	TIPARP	-7.2638	5.96054e-13	3.91263e-05	-3.05002	0.419893	chr1	225653032	chr3	156391024	156424559
cg02609480	CHST2	7.26379	5.96067e-13	3.91272e-05	5.03176	0.692718	chr21	46971551	chr3	142838173	142841800
cg19929822	KLF6	-7.26378	5.96116e-13	3.91304e-05	-2.80058	0.385554	chr22	37266803	chr10	3818188	3827473
cg17506082	SERTAD2	7.26378	5.96124e-13	3.91309e-05	4.7679	0.656394	chr22	37329900	chr2	64858755	64978139
cg17960993	NCR1	-7.26377	5.96145e-13	3.91323e-05	-5.03714	0.69346	chr17	32726157	chr19	55417508	55427508
cg14136214	NCR1	7.26377	5.96154e-13	3.91329e-05	6.6924	0.92134	chr9	124545901	chr19	55417508	55427508
cg02573468	NCR1	-7.26375	5.96243e-13	3.91387e-05	-3.34138	0.460008	chr15	41224537	chr19	55417508	55427508
cg06588802	CREM	-7.26375	5.96254e-13	3.91394e-05	-3.53408	0.486536	chr2	8422236	chr10	35415719	35501886
cg10920225	AHNAK	-7.26373	5.96329e-13	3.91444e-05	-5.6366	0.775993	chr4	157751787	chr11	62201016	62323707
cg05678584	CHST2	-7.2637	5.96447e-13	3.91521e-05	-3.34917	0.461084	chr20	13975883	chr3	142838173	142841800
cg17860544	SERTAD2	-7.26368	5.96534e-13	3.91578e-05	-5.47842	0.754221	chr1	150242125	chr2	64858755	64978139
cg16764778	PIK3R1	7.26367	5.9657e-13	3.91602e-05	3.26341	0.449279	chr15	41061410	chr5	67511548	67597649
cg07472370	CHST2	7.26367	5.96582e-13	3.9161e-05	6.88941	0.948475	chr20	25454738	chr3	142838173	142841800
cg06742101	DUSP2	7.26365	5.96668e-13	3.91666e-05	5.97539	0.822642	chr7	83277969	chr2	96808905	96811179
cg24190979	AHNAK	-7.26364	5.96712e-13	3.91695e-05	-6.7354	0.927276	chr1	19859329	chr11	62201016	62323707
cg16845271	DUSP2	-7.26362	5.96808e-13	3.91758e-05	-5.69761	0.784404	chr7	149887131	chr2	96808905	96811179
cg18507146	KLF6	7.26361	5.96835e-13	3.91776e-05	3.05809	0.421014	chr18	74634284	chr10	3818188	3827473
cg25622154	DUSP2	7.26361	5.96847e-13	3.91784e-05	3.35146	0.461404	chr1	228657536	chr2	96808905	96811179
cg10055685	TNFAIP3	-7.26361	5.9685e-13	3.91786e-05	-3.49672	0.481402	chr14	88461489	chr6	138188351	138204449
cg09603969	KLF6	-7.26361	5.96851e-13	3.91786e-05	-3.00811	0.414134	chr16	14144708	chr10	3818188	3827473
cg07240002	SLC11A2	7.26361	5.9686e-13	3.91792e-05	5.78335	0.796209	chr9	134581602	chr12	51373184	51422349
cg24964858	DUSP2	-7.2636	5.96869e-13	3.91798e-05	-8.03578	1.10631	chr7	47622693	chr2	96808905	96811179
cg20683207	CREM	7.26359	5.96932e-13	3.9184e-05	7.10779	0.978551	chr7	138583193	chr10	35415719	35501886
cg23499956	KLF6	-7.26358	5.96966e-13	3.91861e-05	-2.7575	0.379634	chr1	153584920	chr10	3818188	3827473
cg15896892	KLF6	7.26357	5.97023e-13	3.91899e-05	1.87091	0.257575	chr1	244213886	chr10	3818188	3827473
cg02298525	TNFAIP3	-7.26354	5.97153e-13	3.91985e-05	-4.57639	0.63005	chr1	233596023	chr6	138188351	138204449
cg16661755	KLF6	7.26353	5.97168e-13	3.91995e-05	1.99653	0.27487	chr6	123317640	chr10	3818188	3827473
cg17419597	DUSP2	-7.26353	5.97179e-13	3.92002e-05	-7.95713	1.09549	chr1	156211529	chr2	96808905	96811179
cg07255019	CHCHD7	7.26351	5.97278e-13	3.92067e-05	6.14431	0.845915	chr22	26985192	chr8	57124245	57131357
cg11988679	AX748345	7.2635	5.97325e-13	3.92097e-05	2.79854	0.385288	chr6	132811326	chr17	4385261	4389648
cg04907257	AHNAK	7.26347	5.97435e-13	3.92169e-05	5.55541	0.764842	chr5	7395318	chr11	62201016	62323707
cg04496108	AHNAK	-7.26347	5.97437e-13	3.92171e-05	-6.17157	0.849673	chr13	31453121	chr11	62201016	62323707
cg08114142	SIK1	-7.26343	5.97593e-13	3.92273e-05	-8.25862	1.13701	chr16	17345494	chr21	44834395	44847008
cg21769820	NCR1	7.26343	5.9761e-13	3.92284e-05	6.48445	0.892753	chr7	625136	chr19	55417508	55427508
cg20335735	SIK1	7.26342	5.97657e-13	3.92315e-05	6.71427	0.924395	chr6	150068006	chr21	44834395	44847008
cg21201760	CCL3	7.26341	5.97713e-13	3.92352e-05	4.7847	0.65874	chr2	99170737	chr17	34415602	34417515
cg09013542	TIPARP	-7.26341	5.97713e-13	3.92352e-05	-6.15587	0.847518	chr5	149651500	chr3	156391024	156424559
cg25124889	AHNAK	-7.26335	5.9794e-13	3.92501e-05	-3.97585	0.547385	chr13	24327015	chr11	62201016	62323707
cg02080420	DUSP2	-7.26334	5.97991e-13	3.92535e-05	-4.65005	0.640208	chr10	63403393	chr2	96808905	96811179
cg15906260	KLF6	-7.26329	5.98198e-13	3.92671e-05	-1.97229	0.271542	chr3	186505240	chr10	3818188	3827473
cg11904912	KLF6	-7.26328	5.98261e-13	3.92712e-05	-2.71861	0.374295	chr5	11110437	chr10	3818188	3827473
cg01657995	CRIP1	-7.26327	5.98299e-13	3.92737e-05	-4.57723	0.630188	chr6	31804883	chr14	105952654	105955284
cg21301729	CCL3	-7.26326	5.98325e-13	3.92754e-05	-4.40316	0.606223	chr9	7974700	chr17	34415602	34417515
cg04323925	AHNAK	7.26324	5.98435e-13	3.92826e-05	3.70617	0.510264	chr10	133742464	chr11	62201016	62323707
cg25690118	PIK3R1	7.2632	5.98604e-13	3.92937e-05	5.05046	0.69535	chr1	151497318	chr5	67511548	67597649
cg05894322	KLF6	-7.26316	5.98786e-13	3.93056e-05	-2.70158	0.371957	chr17	67146784	chr10	3818188	3827473
cg21585138	AHNAK	-7.26315	5.98817e-13	3.93077e-05	-4.88354	0.672373	chr3	50645106	chr11	62201016	62323707
cg14353148	CHST2	-7.26315	5.98827e-13	3.93084e-05	-4.2935	0.591135	chr4	186306032	chr3	142838173	142841800
cg03390621	AX748345	-7.26309	5.9906e-13	3.93237e-05	-4.60135	0.633525	chr13	42967490	chr17	4385261	4389648
cg18677603	NCR1	-7.26307	5.99142e-13	3.9329e-05	-7.30047	1.00515	chr3	194030679	chr19	55417508	55427508
cg03587917	KLF6	-7.26307	5.99145e-13	3.93292e-05	-2.45354	0.33781	chr1	24392886	chr10	3818188	3827473
cg02726722	CHST2	7.26303	5.99338e-13	3.93419e-05	5.81514	0.800649	chr20	48510804	chr3	142838173	142841800
cg26519249	KLF6	-7.26303	5.99345e-13	3.93423e-05	-2.28641	0.314801	chr8	123682301	chr10	3818188	3827473
cg26081804	AHNAK	-7.26302	5.9936e-13	3.93433e-05	-4.42099	0.608698	chr3	100566340	chr11	62201016	62323707
cg16822208	FAM63A	7.26299	5.99492e-13	3.9352e-05	3.48461	0.479776	chr6	149434103	chr1	150969025	150980851
cg02576719	CHCHD7	-7.26298	5.99534e-13	3.93547e-05	-4.10813	0.565626	chr1	234544671	chr8	57124245	57131357
cg16379704	CHST2	-7.26298	5.99541e-13	3.93552e-05	-7.01652	0.966066	chr7	8302251	chr3	142838173	142841800
cg25270886	DUSP2	-7.26297	5.99567e-13	3.93569e-05	-10.8854	1.49876	chr17	77752742	chr2	96808905	96811179
cg23304647	FAM63A	-7.26296	5.99629e-13	3.9361e-05	-2.9041	0.39985	chr7	2778058	chr1	150969025	150980851
cg16284789	KLF6	7.26296	5.99629e-13	3.9361e-05	2.62207	0.36102	chr1	206944604	chr10	3818188	3827473
cg16396866	AHNAK	-7.26294	5.99695e-13	3.93653e-05	-7.27918	1.00224	chr5	94616672	chr11	62201016	62323707
cg04789403	PDCD4-AS1	7.26294	5.99695e-13	3.93653e-05	3.35605	0.462079	chr15	80271218	chr10	112629626	112631991
cg15415002	AHNAK	-7.26293	5.99747e-13	3.93687e-05	-3.59562	0.495064	chr12	103496218	chr11	62201016	62323707
cg13462957	CHST2	-7.26292	5.99782e-13	3.9371e-05	-5.83528	0.803434	chr7	142493732	chr3	142838173	142841800
cg01000422	CHST2	-7.26291	5.99844e-13	3.93751e-05	-5.10837	0.70335	chr16	47677874	chr3	142838173	142841800
cg08196758	DUSP2	7.26291	5.99856e-13	3.93759e-05	6.38827	0.879575	chr22	25796782	chr2	96808905	96811179
cg23694492	CHST2	-7.26287	6.00002e-13	3.93855e-05	-4.6905	0.645819	chr7	2672929	chr3	142838173	142841800
cg02231590	CHST2	7.26284	6.00142e-13	3.93947e-05	5.13029	0.706376	chr2	231737958	chr3	142838173	142841800
cg12222277	SIK1	-7.26283	6.00176e-13	3.93969e-05	-9.43474	1.29904	chr1	2191658	chr21	44834395	44847008
cg12002882	DUSP2	7.2628	6.00328e-13	3.94069e-05	15.7364	2.16671	chr20	62461365	chr2	96808905	96811179
cg06135074	DUSP2	-7.26279	6.00355e-13	3.94086e-05	-5.51533	0.759396	chr3	138941041	chr2	96808905	96811179
cg14055655	LMO2	7.26278	6.00402e-13	3.94117e-05	3.18683	0.43879	chr19	50117794	chr11	33880122	33913836
cg21898734	SIK1	-7.26277	6.00438e-13	3.94141e-05	-5.75472	0.792358	chr10	69531152	chr21	44834395	44847008
cg07684519	PIK3R1	7.26276	6.00489e-13	3.94174e-05	3.11533	0.428945	chr12	29303184	chr5	67511548	67597649
cg22479546	AHNAK	-7.26274	6.00557e-13	3.94219e-05	-15.4323	2.12486	chr12	50561527	chr11	62201016	62323707
cg13880228	AHNAK	7.26274	6.00578e-13	3.94233e-05	6.89258	0.949033	chr5	35230343	chr11	62201016	62323707
cg00034336	TNFAIP3	-7.26274	6.0058e-13	3.94234e-05	-2.33775	0.321882	chr2	8684126	chr6	138188351	138204449
cg06760356	TNFAIP3	-7.26273	6.00614e-13	3.94257e-05	-5.16338	0.710942	chr19	17546188	chr6	138188351	138204449
cg21973667	TNFAIP3	7.2627	6.00751e-13	3.94346e-05	6.94547	0.956321	chr13	73634424	chr6	138188351	138204449
cg11098290	DUSP2	-7.26268	6.00819e-13	3.94391e-05	-5.805	0.799291	chr17	63355141	chr2	96808905	96811179
cg00233464	HSD17B8	7.26267	6.00861e-13	3.94419e-05	3.86993	0.532852	chr1	12213275	chr6	33172419	33174608
cg26697605	CHST2	-7.26267	6.0089e-13	3.94438e-05	-5.65636	0.778827	chr7	1850801	chr3	142838173	142841800
cg00262563	TIPARP	-7.26266	6.00896e-13	3.94441e-05	-4.61035	0.634802	chr9	38016509	chr3	156391024	156424559
cg23151024	TNFAIP3	7.26263	6.01022e-13	3.94524e-05	6.18162	0.851154	chr7	84815940	chr6	138188351	138204449
cg09388414	FAM63A	7.2626	6.0115e-13	3.94609e-05	3.8056	0.524	chr7	129414651	chr1	150969025	150980851
cg27204197	KLF6	-7.2626	6.01189e-13	3.94634e-05	-2.39789	0.33017	chr7	50731484	chr10	3818188	3827473
cg18122743	CHST2	7.26259	6.01223e-13	3.94656e-05	6.51967	0.897706	chr2	41921124	chr3	142838173	142841800
cg21126583	AHNAK	7.26258	6.01242e-13	3.94668e-05	4.95528	0.682302	chr7	145813421	chr11	62201016	62323707
cg23016734	KLF6	7.26258	6.01262e-13	3.94682e-05	1.76931	0.243619	chr3	77088563	chr10	3818188	3827473
cg09572816	AX748345	7.26257	6.01318e-13	3.94719e-05	5.19232	0.714942	chr14	102240912	chr17	4385261	4389648
cg09668936	KLF6	-7.26256	6.01336e-13	3.9473e-05	-2.18132	0.300351	chr1	49196418	chr10	3818188	3827473
cg11306744	CHST2	7.26256	6.01352e-13	3.94741e-05	6.96259	0.958697	chr2	109574063	chr3	142838173	142841800
cg17192934	CHST2	7.26255	6.01396e-13	3.94769e-05	6.95111	0.957117	chr11	64985759	chr3	142838173	142841800
cg20722801	AHNAK	-7.26255	6.01396e-13	3.9477e-05	-5.1629	0.710893	chr6	41351320	chr11	62201016	62323707
cg00472801	CHST2	-7.26253	6.01452e-13	3.94807e-05	-4.75689	0.654991	chr6	62995876	chr3	142838173	142841800
cg13176285	CHST2	7.26253	6.01473e-13	3.9482e-05	18.1743	2.50247	chr13	115080469	chr3	142838173	142841800
cg13092901	TIPARP	-7.26252	6.01505e-13	3.94841e-05	-4.64224	0.639206	chr22	50965373	chr3	156391024	156424559
cg19545560	CHST2	7.2625	6.01617e-13	3.94915e-05	7.06003	0.972121	chr19	51688987	chr3	142838173	142841800
cg07899272	AHNAK	-7.2625	6.01619e-13	3.94916e-05	-5.6676	0.780393	chr2	75049872	chr11	62201016	62323707
cg07728865	HSD17B8	-7.26245	6.01827e-13	3.95052e-05	-3.46419	0.477	chr2	242787716	chr6	33172419	33174608
cg19822229	CHCHD7	7.26241	6.01984e-13	3.95156e-05	5.39208	0.742464	chr1	36616030	chr8	57124245	57131357
cg03804474	CHCHD7	7.26235	6.02239e-13	3.95323e-05	3.87756	0.533926	chr5	67760417	chr8	57124245	57131357
cg03985140	CHCHD7	7.26235	6.02244e-13	3.95326e-05	4.84044	0.666512	chr12	7183010	chr8	57124245	57131357
cg27220418	AHNAK	7.26234	6.02295e-13	3.9536e-05	3.64679	0.502151	chr16	25105324	chr11	62201016	62323707
cg11180237	CREM	7.26233	6.02348e-13	3.95395e-05	5.66115	0.779524	chr1	23903795	chr10	35415719	35501886
cg18998138	AHNAK	7.26232	6.02392e-13	3.95424e-05	6.62069	0.91165	chr2	189157241	chr11	62201016	62323707
cg11110994	NCR1	-7.26226	6.02633e-13	3.95582e-05	-4.73204	0.651593	chr17	34227781	chr19	55417508	55427508
cg02146857	AHNAK	7.26225	6.02687e-13	3.95617e-05	8.24941	1.13593	chr19	18901748	chr11	62201016	62323707
cg22627753	KLF6	-7.26221	6.02835e-13	3.95715e-05	-2.05172	0.282521	chr1	988623	chr10	3818188	3827473
cg09398502	AHNAK	-7.26219	6.02943e-13	3.95785e-05	-4.5435	0.625637	chr8	142099735	chr11	62201016	62323707
cg06258595	KLF6	7.26218	6.0298e-13	3.9581e-05	1.49911	0.206427	chr16	4692034	chr10	3818188	3827473
cg20718655	AX748345	7.26218	6.02982e-13	3.95811e-05	4.78074	0.658307	chr11	67148917	chr17	4385261	4389648
cg06241044	CHST2	-7.26218	6.02986e-13	3.95813e-05	-5.05116	0.695543	chr2	71451310	chr3	142838173	142841800
cg23105877	SIK1	7.26214	6.03133e-13	3.9591e-05	5.2969	0.729385	chr9	136542466	chr21	44834395	44847008
cg24149295	DUSP2	7.26213	6.03196e-13	3.95951e-05	11.6775	1.60801	chr17	34058557	chr2	96808905	96811179
cg16232916	CHST2	-7.26211	6.03263e-13	3.95995e-05	-5.59288	0.770144	chr19	1344256	chr3	142838173	142841800
cg06577205	KLF6	7.2621	6.03303e-13	3.96022e-05	1.41479	0.194818	chr5	15500714	chr10	3818188	3827473
cg20904702	CCL3	7.2621	6.03305e-13	3.96023e-05	6.26397	0.862556	chr1	21619471	chr17	34415602	34417515
cg09794680	SERTAD2	7.2621	6.03337e-13	3.96044e-05	4.86395	0.669772	chr14	24540452	chr2	64858755	64978139
cg14938801	AHNAK	-7.26207	6.03435e-13	3.96108e-05	-4.27317	0.588423	chr3	40141086	chr11	62201016	62323707
cg13167470	KLF6	-7.26207	6.03447e-13	3.96116e-05	-3.16504	0.435831	chr14	65332362	chr10	3818188	3827473
cg10716882	DUSP2	-7.26205	6.03528e-13	3.96169e-05	-8.44205	1.16249	chr15	63024984	chr2	96808905	96811179
cg06096184	NCR1	7.26205	6.03544e-13	3.9618e-05	5.32511	0.733279	chr3	66549732	chr19	55417508	55427508
cg17618872	TIPARP	-7.26202	6.0366e-13	3.96256e-05	-4.91784	0.6772	chr20	32235621	chr3	156391024	156424559
cg24012321	CCL3	-7.26199	6.03812e-13	3.96356e-05	-9.61537	1.32407	chr14	91750021	chr17	34415602	34417515
cg18599750	NCR1	7.26193	6.04068e-13	3.96524e-05	5.53286	0.7619	chr14	99664910	chr19	55417508	55427508
cg22268718	AHNAK	-7.2619	6.0417e-13	3.96591e-05	-5.24363	0.722074	chr8	131441413	chr11	62201016	62323707
cg20034202	SIK1	-7.2619	6.04172e-13	3.96592e-05	-5.79331	0.797767	chr2	232260136	chr21	44834395	44847008
cg17954142	SIK1	-7.26187	6.04299e-13	3.96676e-05	-8.79489	1.2111	chr1	230417096	chr21	44834395	44847008
cg13234861	AHNAK	-7.26187	6.04335e-13	3.96699e-05	-5.71838	0.787453	chr4	3762136	chr11	62201016	62323707
cg10581381	TIPARP	-7.26185	6.044e-13	3.96741e-05	-4.6135	0.635306	chr2	239498076	chr3	156391024	156424559
cg14506158	DUSP2	7.26183	6.0451e-13	3.96814e-05	4.88622	0.672864	chr12	48111918	chr2	96808905	96811179
cg12441067	KLF6	-7.26181	6.04555e-13	3.96843e-05	-2.76527	0.380796	chr3	42894502	chr10	3818188	3827473
cg05596347	FAM63A	-7.26181	6.04572e-13	3.96855e-05	-4.73441	0.651961	chr15	75939386	chr1	150969025	150980851
cg23653461	CHST2	7.26178	6.04702e-13	3.9694e-05	6.13682	0.845085	chr2	142280183	chr3	142838173	142841800
cg08210036	HSD17B8	-7.26178	6.04715e-13	3.96949e-05	-3.23516	0.445505	chr17	1775372	chr6	33172419	33174608
cg13451763	SLC11A2	-7.26164	6.05289e-13	3.97325e-05	-4.79881	0.660843	chr2	204574318	chr12	51373184	51422349
cg25458346	SIK1	-7.26163	6.05364e-13	3.97375e-05	-6.8766	0.946978	chr17	9603312	chr21	44834395	44847008
cg06228486	AHNAK	-7.26162	6.05379e-13	3.97384e-05	-7.36275	1.01393	chr10	35048654	chr11	62201016	62323707
cg14784877	AHNAK	-7.26161	6.05439e-13	3.97423e-05	-2.83396	0.390266	chr2	158156126	chr11	62201016	62323707
cg07222243	KLF6	-7.26155	6.0569e-13	3.97589e-05	-2.88948	0.397916	chr3	9920615	chr10	3818188	3827473
cg04639174	DUSP2	7.26154	6.05743e-13	3.97623e-05	3.13293	0.431442	chr11	36532425	chr2	96808905	96811179
cg01611894	LAIR1	7.26154	6.05758e-13	3.97633e-05	6.4201	0.884125	chr2	233321088	chr19	54865362	54882165
cg02805192	AHNAK	-7.26153	6.0579e-13	3.97654e-05	-6.22393	0.85711	chr9	9914438	chr11	62201016	62323707
cg05898280	AX748345	7.26148	6.05989e-13	3.97784e-05	5.42394	0.746947	chr12	132555007	chr17	4385261	4389648
cg25525125	CCL3	-7.26147	6.0605e-13	3.97824e-05	-5.69691	0.78454	chr2	113625654	chr17	34415602	34417515
cg18863245	KLF6	-7.26144	6.06176e-13	3.97908e-05	-2.7304	0.376014	chr2	114163700	chr10	3818188	3827473
cg00103549	NCR1	-7.26144	6.06177e-13	3.97908e-05	-8.18456	1.12713	chr14	22945384	chr19	55417508	55427508
cg23625422	NCR1	7.26143	6.06231e-13	3.97944e-05	5.57229	0.767382	chr3	81866096	chr19	55417508	55427508
cg21340143	DUSP2	-7.26143	6.0624e-13	3.9795e-05	-7.86117	1.08259	chr8	61676203	chr2	96808905	96811179
cg00403579	AHNAK	-7.26142	6.06255e-13	3.97959e-05	-7.39091	1.01783	chr9	124533992	chr11	62201016	62323707
cg17264472	CHST2	7.26141	6.06308e-13	3.97994e-05	6.49974	0.895107	chr8	126581130	chr3	142838173	142841800
cg08923100	DUSP2	7.2614	6.06366e-13	3.98032e-05	9.09175	1.25207	chr1	178063828	chr2	96808905	96811179
cg22697517	KLF6	7.26139	6.06406e-13	3.98059e-05	2.8549	0.393161	chr17	42785378	chr10	3818188	3827473
cg26465327	AHNAK	-7.26138	6.0643e-13	3.98074e-05	-5.52346	0.760663	chr18	47900124	chr11	62201016	62323707
cg04445557	CHST2	-7.26138	6.06447e-13	3.98085e-05	-7.79004	1.0728	chr14	96830932	chr3	142838173	142841800
cg02566789	TIPARP	-7.26137	6.06494e-13	3.98116e-05	-6.70448	0.923309	chr13	40058966	chr3	156391024	156424559
cg02582117	NCR1	-7.26134	6.06612e-13	3.98193e-05	-8.09242	1.11445	chr11	3936210	chr19	55417508	55427508
cg01121441	SLC11A2	7.26134	6.06617e-13	3.98197e-05	5.18436	0.713968	chr16	357750	chr12	51373184	51422349
cg26445322	DUSP2	-7.26132	6.06691e-13	3.98245e-05	-5.89649	0.81204	chr17	36162828	chr2	96808905	96811179
cg18234224	AHNAK	-7.26132	6.06699e-13	3.98251e-05	-6.71344	0.924548	chr1	172917851	chr11	62201016	62323707
cg15840438	DUSP2	-7.26131	6.06736e-13	3.98275e-05	-6.48169	0.892634	chr10	103997190	chr2	96808905	96811179
cg14390414	CRIP1	-7.26131	6.0675e-13	3.98284e-05	-4.81026	0.662451	chr9	95918754	chr14	105952654	105955284
cg24185926	DUSP2	-7.2613	6.06788e-13	3.98309e-05	-8.03067	1.10595	chr17	12801246	chr2	96808905	96811179
cg21386849	CCL3	-7.2613	6.068e-13	3.98317e-05	-5.17248	0.712336	chr6	37073379	chr17	34415602	34417515
cg03110368	CHST2	-7.26126	6.06948e-13	3.98414e-05	-6.81513	0.93856	chr11	110584063	chr3	142838173	142841800
cg12967723	CHST2	-7.26125	6.06983e-13	3.98437e-05	-5.49533	0.756802	chr7	100464145	chr3	142838173	142841800
cg00394062	CLASP1	-7.26123	6.07079e-13	3.985e-05	-3.98678	0.54905	chr19	18601728	chr2	122095352	122407163	Papuan ancestry, atopy
cg12017452	PIK3R1	7.26119	6.07252e-13	3.98614e-05	2.42812	0.334397	chr6	159537595	chr5	67511548	67597649
cg20678353	AHNAK	-7.26119	6.07253e-13	3.98614e-05	-6.28311	0.865299	chr15	38988560	chr11	62201016	62323707
cg11255239	KLF6	-7.26117	6.07365e-13	3.98688e-05	-2.79106	0.384381	chr2	26243148	chr10	3818188	3827473
cg01612594	CHCHD7	7.26115	6.07418e-13	3.98723e-05	3.83613	0.528309	chr11	3943262	chr8	57124245	57131357
cg02458141	AHNAK	-7.26115	6.07442e-13	3.98738e-05	-6.46575	0.890459	chr2	20817916	chr11	62201016	62323707
cg12395479	KLF6	7.26114	6.07465e-13	3.98753e-05	3.7671	0.518802	chr22	24115466	chr10	3818188	3827473
cg11642763	DUSP2	-7.26111	6.07622e-13	3.98857e-05	-6.28428	0.865471	chr1	156673758	chr2	96808905	96811179
cg23580953	KLF6	-7.2611	6.07634e-13	3.98864e-05	-3.49849	0.481812	chr18	61589143	chr10	3818188	3827473
cg21727635	FAM63A	7.26106	6.07806e-13	3.98977e-05	3.44618	0.474611	chr2	20415243	chr1	150969025	150980851
cg23524741	DUSP2	7.26106	6.07813e-13	3.98982e-05	5.14241	0.708217	chr20	821868	chr2	96808905	96811179
cg01332892	NCR1	-7.26104	6.07904e-13	3.99042e-05	-5.1611	0.710793	chr14	69220869	chr19	55417508	55427508
cg27060355	SIK1	-7.261	6.08107e-13	3.99175e-05	-9.98056	1.37454	chr2	40590871	chr21	44834395	44847008
cg14631161	CHST2	-7.26099	6.08134e-13	3.99193e-05	-8.68541	1.19617	chr16	13519983	chr3	142838173	142841800
cg17249452	NCR1	-7.26096	6.08272e-13	3.99283e-05	-5.39301	0.742741	chr2	240531507	chr19	55417508	55427508
cg09155949	KLF6	-7.26094	6.08347e-13	3.99333e-05	-3.42188	0.471272	chr18	9885685	chr10	3818188	3827473
cg12760335	CHST2	-7.26093	6.08376e-13	3.99351e-05	-5.69866	0.784839	chr15	91114406	chr3	142838173	142841800
cg06830434	SERTAD2	7.26092	6.08426e-13	3.99384e-05	5.56296	0.76615	chr6	41131785	chr2	64858755	64978139
cg15466224	AHNAK	-7.2609	6.08518e-13	3.99445e-05	-3.40411	0.468828	chr7	152041578	chr11	62201016	62323707
cg14193087	SLC11A2	7.2609	6.08532e-13	3.99454e-05	6.06489	0.835281	chr19	18614252	chr12	51373184	51422349
cg05874698	SLC11A2	-7.26088	6.08623e-13	3.99514e-05	-4.71214	0.648977	chr3	33005526	chr12	51373184	51422349
cg19056664	KLF6	-7.26078	6.09046e-13	3.99791e-05	-2.35809	0.32477	chr5	1335965	chr10	3818188	3827473
cg26936492	AHNAK	-7.26077	6.091e-13	3.99827e-05	-5.2411	0.721838	chr7	72754544	chr11	62201016	62323707
cg02441747	FAM63A	-7.26076	6.09135e-13	3.9985e-05	-4.4734	0.616107	chr4	110223646	chr1	150969025	150980851
cg17515837	TNFAIP3	-7.26074	6.09198e-13	3.99891e-05	-4.02503	0.554355	chr15	76355522	chr6	138188351	138204449
cg17062262	PIK3R1	7.26074	6.09219e-13	3.99905e-05	4.38585	0.604049	chr18	3321300	chr5	67511548	67597649
cg27314540	AHNAK	-7.26073	6.09283e-13	3.99947e-05	-7.0057	0.964877	chr15	33437569	chr11	62201016	62323707
cg18471664	SIK1	-7.26072	6.09306e-13	3.99962e-05	-6.75999	0.931035	chr3	5028143	chr21	44834395	44847008
cg12800105	AHNAK	-7.26072	6.09315e-13	3.99968e-05	-4.78677	0.65927	chr12	121972412	chr11	62201016	62323707
cg11617503	AHNAK	-7.26072	6.09322e-13	3.99973e-05	-3.80023	0.523396	chr20	48082033	chr11	62201016	62323707
cg14094409	TIPARP	-7.26071	6.09335e-13	3.99981e-05	-4.49183	0.618648	chr12	122712093	chr3	156391024	156424559	Gestational age, Smoking, Alcohol consumption per day, Primary Sjogrens syndrome, Sex, Clear cell renal carcinoma, Tissue, Age, age, C-reactive protein (CRP) levels
cg06391325	CHST2	7.2607	6.09407e-13	4.00028e-05	8.36817	1.15253	chr19	35504859	chr3	142838173	142841800
cg22521707	CCL3	-7.26068	6.0946e-13	4.00063e-05	-3.99843	0.550696	chr6	143718679	chr17	34415602	34417515
cg15907795	TIPARP	-7.26068	6.09493e-13	4.00085e-05	-6.63046	0.913201	chr5	137419777	chr3	156391024	156424559
cg21481405	TIPARP	-7.26065	6.09612e-13	4.00163e-05	-4.73068	0.651551	chr8	20319667	chr3	156391024	156424559
cg03403240	AHNAK	-7.26065	6.0963e-13	4.00175e-05	-3.80682	0.524309	chr3	194563116	chr11	62201016	62323707
cg12783132	FAM63A	-7.26063	6.09709e-13	4.00226e-05	-4.08791	0.563025	chr12	54943700	chr1	150969025	150980851
cg13099662	SIK1	-7.26058	6.09922e-13	4.00366e-05	-9.24191	1.27289	chr14	103785969	chr21	44834395	44847008
cg06635722	AHNAK	7.26056	6.10016e-13	4.00428e-05	5.3943	0.74296	chr4	13532622	chr11	62201016	62323707
cg07966783	AHNAK	-7.26055	6.10044e-13	4.00447e-05	-5.79713	0.798442	chr2	216155923	chr11	62201016	62323707
cg10234579	AHNAK	-7.26053	6.10144e-13	4.00512e-05	-4.89039	0.673558	chr1	41854116	chr11	62201016	62323707
cg01527666	TIPARP	7.2605	6.10252e-13	4.00583e-05	6.21063	0.855399	chr15	90880152	chr3	156391024	156424559
cg27278787	CHST2	-7.2605	6.10279e-13	4.00601e-05	-7.29742	1.00509	chr18	3499813	chr3	142838173	142841800
cg13518257	DUSP2	-7.26047	6.10387e-13	4.00671e-05	-4.27868	0.589312	chr8	6038136	chr2	96808905	96811179
cg23350224	CHST2	-7.26046	6.10444e-13	4.00709e-05	-6.27994	0.86495	chr1	182113817	chr3	142838173	142841800
cg11262262	CHST2	-7.26045	6.10468e-13	4.00725e-05	-4.51931	0.622456	chr17	35305366	chr3	142838173	142841800
cg08206959	AHNAK	7.26045	6.10476e-13	4.0073e-05	8.69375	1.19741	chr4	46391524	chr11	62201016	62323707
cg12281219	NCR1	-7.26045	6.10487e-13	4.00737e-05	-7.79044	1.073	chr3	193924501	chr19	55417508	55427508
cg13699963	KLF6	-7.26042	6.10606e-13	4.00816e-05	-2.68835	0.370274	chr17	71548861	chr10	3818188	3827473
cg07033577	DUSP2	7.26042	6.10608e-13	4.00816e-05	6.41224	0.883177	chr17	55540785	chr2	96808905	96811179
cg05703358	PIK3R1	7.26041	6.10674e-13	4.0086e-05	4.00559	0.551704	chr15	68644950	chr5	67511548	67597649
cg09280663	KLF6	7.26033	6.11017e-13	4.01085e-05	1.77033	0.243836	chr5	11385065	chr10	3818188	3827473
cg21235950	KLF6	-7.26033	6.11023e-13	4.01089e-05	-2.70523	0.372604	chr19	14496535	chr10	3818188	3827473
cg20987283	DUSP2	-7.2603	6.11154e-13	4.01175e-05	-6.1717	0.850062	chr8	135863314	chr2	96808905	96811179
cg00804794	AHNAK	7.26028	6.11246e-13	4.01235e-05	2.93357	0.404057	chr6	158183921	chr11	62201016	62323707
cg08698141	CCL3	-7.26023	6.11426e-13	4.01353e-05	-5.20118	0.716393	chr14	106457792	chr17	34415602	34417515
cg12753587	DUSP2	7.26023	6.11428e-13	4.01355e-05	7.27685	1.00229	chr4	21950584	chr2	96808905	96811179
cg06982834	SLC11A2	-7.26022	6.11499e-13	4.01402e-05	-8.00373	1.10241	chr4	68586568	chr12	51373184	51422349
cg25595762	AX748345	-7.26019	6.11608e-13	4.01473e-05	-4.20581	0.579297	chr5	35130547	chr17	4385261	4389648
cg08890611	SERTAD2	-7.26019	6.11623e-13	4.01483e-05	-6.47999	0.892538	chr12	50033283	chr2	64858755	64978139
cg02304751	CCL3	7.26015	6.11804e-13	4.01602e-05	4.43491	0.610857	chr4	99583945	chr17	34415602	34417515
cg02566391	CCL3	7.26013	6.11865e-13	4.01642e-05	6.21681	0.856294	chr1	67805528	chr17	34415602	34417515
cg15078958	CHCHD7	-7.26013	6.11873e-13	4.01647e-05	-5.91749	0.815067	chr1	10997656	chr8	57124245	57131357
cg14511038	DUSP2	7.26013	6.11894e-13	4.01661e-05	8.58219	1.1821	chr9	124262391	chr2	96808905	96811179
cg13821759	AX748345	7.26012	6.11921e-13	4.01678e-05	5.70245	0.785448	chr22	43092608	chr17	4385261	4389648
cg23864089	AHNAK	7.2601	6.12017e-13	4.01742e-05	5.69599	0.784561	chr5	169780195	chr11	62201016	62323707
cg26113278	AHNAK	-7.26008	6.1211e-13	4.01803e-05	-4.01892	0.553564	chr1	54484669	chr11	62201016	62323707
cg12283746	SERTAD2	-7.26007	6.12126e-13	4.01813e-05	-4.40629	0.606921	chr15	75639596	chr2	64858755	64978139
cg05931420	AHNAK	7.26004	6.12283e-13	4.01916e-05	9.22137	1.27015	chr5	83680118	chr11	62201016	62323707
cg09338236	CHCHD7	7.26002	6.12347e-13	4.01958e-05	8.17417	1.12591	chr20	61437135	chr8	57124245	57131357
cg04286425	CHST2	7.26001	6.12425e-13	4.02009e-05	6.83413	0.94134	chr22	28513008	chr3	142838173	142841800
cg03209684	TIPARP	7.25999	6.12477e-13	4.02044e-05	6.65857	0.917159	chr16	70473648	chr3	156391024	156424559
cg17885211	CHST2	-7.25998	6.12542e-13	4.02086e-05	-10.2636	1.41373	chr1	156479602	chr3	142838173	142841800
cg15566520	AHNAK	-7.25996	6.12603e-13	4.02127e-05	-4.32081	0.595156	chr6	38068342	chr11	62201016	62323707
cg13698548	AHNAK	-7.25994	6.12706e-13	4.02194e-05	-4.70778	0.64846	chr8	128808194	chr11	62201016	62323707
cg27292949	TIPARP	-7.25994	6.12722e-13	4.02205e-05	-5.44112	0.749472	chr14	65310985	chr3	156391024	156424559
cg23171055	CHST2	7.2599	6.12869e-13	4.02301e-05	7.11964	0.980679	chr6	134786314	chr3	142838173	142841800
cg16618104	TIPARP	-7.2599	6.12904e-13	4.02324e-05	-4.22568	0.582058	chr12	104853100	chr3	156391024	156424559
cg03585667	AHNAK	-7.25988	6.12958e-13	4.02359e-05	-4.26616	0.587634	chr2	99528589	chr11	62201016	62323707
cg11630411	TNFAIP3	7.25986	6.13068e-13	4.02431e-05	8.45271	1.16431	chr21	16436438	chr6	138188351	138204449
cg19740341	AHNAK	-7.25985	6.13084e-13	4.02442e-05	-4.72717	0.651139	chr8	20693391	chr11	62201016	62323707
cg16523255	FAM63A	-7.25985	6.13104e-13	4.02455e-05	-4.44794	0.612677	chr22	31681123	chr1	150969025	150980851
cg07454365	DUSP2	7.25983	6.13172e-13	4.025e-05	4.85804	0.669167	chr7	707796	chr2	96808905	96811179
cg15712730	CHCHD7	-7.25981	6.13291e-13	4.02578e-05	-3.93291	0.541738	chr2	231479715	chr8	57124245	57131357
cg03507326	AHNAK	-7.2598	6.13308e-13	4.02589e-05	-2.41792	0.333056	chr16	2801952	chr11	62201016	62323707
cg02234983	CHST2	7.2598	6.13325e-13	4.026e-05	7.33098	1.0098	chr11	131533548	chr3	142838173	142841800
cg18678177	SIK1	-7.25979	6.13377e-13	4.02634e-05	-6.01793	0.828941	chr2	232159611	chr21	44834395	44847008
cg04119625	PIK3R1	7.25978	6.13394e-13	4.02645e-05	3.29221	0.453486	chr12	6539690	chr5	67511548	67597649
cg14240790	KLF6	-7.25977	6.13466e-13	4.02693e-05	-2.3053	0.317544	chr11	6378691	chr10	3818188	3827473
cg09823813	DUSP2	-7.25976	6.13509e-13	4.02721e-05	-7.08938	0.976532	chr11	15688749	chr2	96808905	96811179
cg10479431	KLF6	7.25976	6.13511e-13	4.02722e-05	2.49866	0.34418	chr17	7461421	chr10	3818188	3827473
cg24223075	FAM63A	-7.25973	6.13636e-13	4.02805e-05	-2.83283	0.390212	chr11	119137279	chr1	150969025	150980851
cg23104481	DUSP2	7.25972	6.1366e-13	4.0282e-05	5.91078	0.814188	chr16	89043543	chr2	96808905	96811179
cg09023892	TIPARP	-7.25972	6.13689e-13	4.02839e-05	-4.62083	0.636503	chr22	38072101	chr3	156391024	156424559
cg11576424	NCR1	-7.2597	6.13756e-13	4.02883e-05	-5.83593	0.80388	chr5	131750756	chr19	55417508	55427508
cg02321771	KLF6	-7.25967	6.13909e-13	4.02984e-05	-3.32529	0.45805	chr9	136354345	chr10	3818188	3827473
cg18287779	TNFSF14	-7.25966	6.13939e-13	4.03003e-05	-4.21194	0.580184	chr14	73930385	chr19	6663148	6670599
cg11573604	DUSP2	-7.25963	6.14064e-13	4.03085e-05	-8.09039	1.11444	chr3	185811396	chr2	96808905	96811179
cg14114133	KLF6	-7.25957	6.14353e-13	4.03275e-05	-1.72559	0.237699	chr6	10839408	chr10	3818188	3827473
cg23774016	AHNAK	-7.25956	6.14356e-13	4.03277e-05	-6.29058	0.866524	chr1	159284082	chr11	62201016	62323707
cg24502347	AHNAK	-7.25955	6.1441e-13	4.03312e-05	-4.9786	0.6858	chr14	24877938	chr11	62201016	62323707
cg13709547	DUSP2	-7.25953	6.14488e-13	4.03363e-05	-7.7312	1.06497	chr9	139149710	chr2	96808905	96811179
cg22684041	PIK3R1	7.25953	6.14501e-13	4.03372e-05	3.15912	0.435169	chr19	1904554	chr5	67511548	67597649
cg05940942	SIK1	-7.25951	6.14594e-13	4.03433e-05	-9.87404	1.36015	chr8	102138494	chr21	44834395	44847008
cg00464274	DUSP2	-7.2595	6.1463e-13	4.03457e-05	-4.07622	0.561501	chr18	21582721	chr2	96808905	96811179
cg10281604	TIPARP	-7.25949	6.14664e-13	4.03479e-05	-4.35563	0.599991	chr22	40732359	chr3	156391024	156424559
cg25451702	NCR1	-7.25942	6.1498e-13	4.03687e-05	-8.48268	1.16851	chr2	225440982	chr19	55417508	55427508
cg11215612	AHNAK	-7.25942	6.15007e-13	4.03704e-05	-5.61502	0.773481	chr21	39200341	chr11	62201016	62323707
cg23600719	CRIP1	-7.2594	6.15077e-13	4.0375e-05	-6.32485	0.871264	chr3	53204418	chr14	105952654	105955284
cg24780466	SIK1	-7.25939	6.15141e-13	4.03792e-05	-8.66906	1.19419	chr14	68850276	chr21	44834395	44847008
cg12407715	AX748345	7.25932	6.15417e-13	4.03973e-05	4.61715	0.636031	chr2	43334321	chr17	4385261	4389648
cg04528720	PIK3R1	-7.25925	6.1576e-13	4.04198e-05	-3.14909	0.433804	chr16	83962037	chr5	67511548	67597649
cg05347694	TIPARP	-7.25924	6.15792e-13	4.0422e-05	-6.75321	0.930292	chr1	201196295	chr3	156391024	156424559
cg14530834	CHST2	-7.25917	6.16075e-13	4.04406e-05	-5.06008	0.69706	chr9	109623589	chr3	142838173	142841800
cg24086788	DUSP2	-7.25912	6.16326e-13	4.0457e-05	-4.53609	0.624881	chr13	51827485	chr2	96808905	96811179
cg00710786	KLF6	-7.25908	6.16471e-13	4.04665e-05	-2.93237	0.403958	chr19	6074632	chr10	3818188	3827473
cg20393570	CHST2	7.25908	6.16476e-13	4.04668e-05	6.34232	0.873708	chr17	6991383	chr3	142838173	142841800
cg02558780	DUSP2	-7.25908	6.1648e-13	4.04671e-05	-6.29769	0.867561	chr14	51377990	chr2	96808905	96811179
cg13641690	CHST2	7.25908	6.16486e-13	4.04675e-05	7.35817	1.01365	chr15	78114888	chr3	142838173	142841800
cg05840726	AHNAK	-7.25903	6.16687e-13	4.04807e-05	-5.78131	0.796429	chr16	25209509	chr11	62201016	62323707
cg14791799	DUSP2	-7.25903	6.16728e-13	4.04834e-05	-6.90482	0.951204	chr13	24227716	chr2	96808905	96811179
cg24110639	CHST2	7.25901	6.16779e-13	4.04867e-05	6.77215	0.93293	chr7	126442716	chr3	142838173	142841800
cg08530859	AHNAK	-7.259	6.16832e-13	4.04902e-05	-8.29393	1.14257	chr8	143851287	chr11	62201016	62323707
cg19095568	DUSP2	7.259	6.16833e-13	4.04903e-05	4.50671	0.620845	chr15	41062113	chr2	96808905	96811179
cg14984732	DUSP2	-7.25898	6.1695e-13	4.0498e-05	-9.07186	1.24974	chr1	2130495	chr2	96808905	96811179
cg23254109	AHNAK	-7.25894	6.17119e-13	4.05091e-05	-7.37512	1.01601	chr1	22244679	chr11	62201016	62323707
cg00107970	SIK1	-7.25892	6.17183e-13	4.05133e-05	-4.23611	0.583573	chr1	156119457	chr21	44834395	44847008
cg15028458	KLF6	-7.25892	6.17215e-13	4.05154e-05	-1.00565	0.13854	chr3	58860290	chr10	3818188	3827473
cg20851120	TNFAIP3	-7.25889	6.17324e-13	4.05225e-05	-4.61251	0.635429	chr16	31366406	chr6	138188351	138204449
cg11874016	TNFAIP3	7.25889	6.17324e-13	4.05225e-05	4.7608	0.655858	chr13	98112879	chr6	138188351	138204449
cg18568145	DUSP2	-7.25888	6.17382e-13	4.05263e-05	-7.21805	0.994375	chr1	155225764	chr2	96808905	96811179
cg22920765	KLF6	-7.25887	6.17393e-13	4.0527e-05	-2.9381	0.40476	chr3	112847357	chr10	3818188	3827473
cg26118045	TIPARP	7.25885	6.17482e-13	4.05329e-05	3.37447	0.464877	chr4	174427715	chr3	156391024	156424559
cg07641746	KLF6	-7.25884	6.17534e-13	4.05363e-05	-2.89904	0.39938	chr1	25235737	chr10	3818188	3827473
cg08749768	KLF6	-7.25884	6.17543e-13	4.05369e-05	-2.2978	0.316552	chr2	31209609	chr10	3818188	3827473
cg22084528	DUSP2	-7.25882	6.17624e-13	4.05422e-05	-7.42234	1.02253	chr10	82445243	chr2	96808905	96811179
cg08715684	TIPARP	-7.2588	6.17742e-13	4.055e-05	-4.82634	0.664896	chr19	315733	chr3	156391024	156424559
cg02895666	CCL3	7.25879	6.17785e-13	4.05528e-05	7.23439	0.996639	chr22	41801946	chr17	34415602	34417515
cg26508164	AHNAK	-7.25877	6.17857e-13	4.05575e-05	-4.53305	0.624493	chr2	182650931	chr11	62201016	62323707
cg03489166	CCL3	-7.25875	6.17926e-13	4.0562e-05	-5.47895	0.754806	chr16	31196478	chr17	34415602	34417515
cg06930109	AHNAK	-7.25873	6.18048e-13	4.057e-05	-7.24119	0.997584	chr8	82796112	chr11	62201016	62323707
cg26895569	CHST2	-7.25872	6.18088e-13	4.05727e-05	-4.60976	0.635065	chr1	204329222	chr3	142838173	142841800
cg18458509	CCL3	-7.25871	6.18112e-13	4.05742e-05	-5.78473	0.796936	chr11	2920189	chr17	34415602	34417515
cg11765577	KLF6	-7.25864	6.18418e-13	4.05943e-05	-2.75562	0.379633	chr1	209597736	chr10	3818188	3827473
cg14379422	SIK1	-7.25864	6.18432e-13	4.05953e-05	-6.16748	0.849675	chr12	102138003	chr21	44834395	44847008
cg10674398	KLF6	-7.25862	6.18511e-13	4.06004e-05	-2.66288	0.366857	chr5	169913452	chr10	3818188	3827473
cg01595262	AHNAK	-7.25861	6.18549e-13	4.06029e-05	-6.34684	0.874388	chr12	106630712	chr11	62201016	62323707
cg26548883	NCR1	7.25861	6.18563e-13	4.06039e-05	6.19549	0.853537	chr17	34329899	chr19	55417508	55427508
cg27063969	CHST2	7.25857	6.18759e-13	4.06167e-05	5.59121	0.770292	chr5	169133966	chr3	142838173	142841800
cg15343958	CHST2	7.25856	6.18805e-13	4.06198e-05	5.70786	0.786363	chr19	55670015	chr3	142838173	142841800
cg23713998	AHNAK	-7.25855	6.18808e-13	4.062e-05	-5.78276	0.796682	chr14	30375102	chr11	62201016	62323707
cg09360654	CHST2	7.25854	6.18865e-13	4.06237e-05	6.78866	0.935265	chr1	45806501	chr3	142838173	142841800
cg13901712	CHCHD7	7.25852	6.18946e-13	4.0629e-05	5.26887	0.725888	chr12	28696068	chr8	57124245	57131357
cg23820716	CHST2	-7.25846	6.19234e-13	4.06479e-05	-5.9968	0.826181	chr4	110651854	chr3	142838173	142841800
cg00170295	AHNAK	-7.25846	6.19238e-13	4.06482e-05	-4.07025	0.56076	chr6	46720370	chr11	62201016	62323707
cg26430230	FAM63A	7.25845	6.19283e-13	4.06511e-05	3.63483	0.500772	chr7	69228260	chr1	150969025	150980851
cg14379422	CCL3	-7.25844	6.19332e-13	4.06543e-05	-5.63899	0.776888	chr12	102138003	chr17	34415602	34417515
cg05425585	KLF6	-7.25841	6.19459e-13	4.06627e-05	-2.43183	0.335037	chr2	197907654	chr10	3818188	3827473
cg02170867	SIK1	-7.2584	6.1948e-13	4.0664e-05	-8.90619	1.22702	chr16	86020534	chr21	44834395	44847008
cg17349544	FAM63A	-7.2584	6.19494e-13	4.0665e-05	-2.51359	0.3463	chr20	45179234	chr1	150969025	150980851
cg22873165	NCR1	-7.25839	6.19516e-13	4.06664e-05	-9.68164	1.33385	chr8	143459992	chr19	55417508	55427508
cg02225847	KLF6	7.25838	6.19563e-13	4.06695e-05	1.99561	0.274938	chr16	67563418	chr10	3818188	3827473
cg06698575	CHST2	-7.25836	6.19653e-13	4.06754e-05	-3.28319	0.452332	chr12	117470875	chr3	142838173	142841800
cg00024967	AHNAK	7.2583	6.19915e-13	4.06926e-05	6.12148	0.843377	chr3	169377818	chr11	62201016	62323707
cg24863152	DUSP2	-7.25829	6.19963e-13	4.06958e-05	-6.20249	0.854538	chr6	151134876	chr2	96808905	96811179
cg20345144	PIK3R1	7.25823	6.20242e-13	4.07141e-05	3.92034	0.540123	chr6	13295922	chr5	67511548	67597649
cg10682302	LMO2	7.2582	6.20395e-13	4.07241e-05	4.21824	0.581169	chr17	45810127	chr11	33880122	33913836
cg12674357	SERTAD2	-7.25815	6.20616e-13	4.07386e-05	-3.98871	0.54955	chr6	106957945	chr2	64858755	64978139
cg13989666	NCR1	-7.25814	6.20629e-13	4.07395e-05	-10.0545	1.38527	chr11	75549074	chr19	55417508	55427508
cg12595084	DUSP2	-7.25813	6.20691e-13	4.07435e-05	-6.56569	0.904598	chr8	20558138	chr2	96808905	96811179
cg01912455	DUSP2	7.25813	6.20696e-13	4.07438e-05	8.66991	1.19451	chr22	24128528	chr2	96808905	96811179
cg11231913	DUSP2	-7.25812	6.20719e-13	4.07454e-05	-5.54344	0.763757	chr20	33577529	chr2	96808905	96811179
cg05249016	CHST2	-7.25812	6.20721e-13	4.07455e-05	-5.99355	0.825772	chr2	223616186	chr3	142838173	142841800
cg15850977	DUSP2	-7.25811	6.20796e-13	4.07504e-05	-5.09293	0.701688	chr22	18978079	chr2	96808905	96811179
cg07120544	AHNAK	-7.2581	6.2083e-13	4.07527e-05	-6.19073	0.852941	chr8	93076082	chr11	62201016	62323707
cg02532096	DUSP2	7.25809	6.20845e-13	4.07536e-05	7.50162	1.03355	chr11	111411289	chr2	96808905	96811179
cg06338511	AHNAK	-7.25807	6.20961e-13	4.07613e-05	-4.33512	0.597283	chr1	65549912	chr11	62201016	62323707
cg16168504	DUSP2	-7.25806	6.2102e-13	4.07651e-05	-7.01598	0.966647	chr22	22971786	chr2	96808905	96811179
cg12369481	NCR1	7.25804	6.2109e-13	4.07697e-05	5.49793	0.757495	chr3	18459998	chr19	55417508	55427508
cg23249717	AX748345	7.25801	6.21222e-13	4.07784e-05	5.29495	0.729532	chr6	167507105	chr17	4385261	4389648
cg24457555	CCL3	-7.25799	6.21323e-13	4.0785e-05	-7.68115	1.0583	chr14	59718896	chr17	34415602	34417515
cg22419134	KLF6	7.25798	6.21374e-13	4.07884e-05	2.24395	0.30917	chr7	50321721	chr10	3818188	3827473
cg16232411	AHNAK	-7.25793	6.21597e-13	4.0803e-05	-5.40709	0.744991	chr9	93652676	chr11	62201016	62323707
cg18110150	CHST2	7.25791	6.21649e-13	4.08064e-05	6.37144	0.877861	chr12	76052813	chr3	142838173	142841800
cg27491190	CHCHD7	-7.25789	6.21741e-13	4.08124e-05	-3.65615	0.503749	chr12	46767943	chr8	57124245	57131357
cg17319889	CHST2	7.25789	6.21745e-13	4.08127e-05	6.62111	0.912264	chr17	48683678	chr3	142838173	142841800
cg09076077	CHCHD7	7.25787	6.21836e-13	4.08187e-05	4.90266	0.675495	chr20	58630315	chr8	57124245	57131357
cg04015433	PIK3R1	7.25786	6.21873e-13	4.08211e-05	3.05342	0.420705	chr8	8820844	chr5	67511548	67597649
cg00532411	DUSP2	7.25786	6.21899e-13	4.08228e-05	7.24305	0.997959	chr1	6241506	chr2	96808905	96811179
cg22889448	AHNAK	-7.25783	6.22032e-13	4.08316e-05	-6.42026	0.884598	chr19	6886962	chr11	62201016	62323707
cg15528676	SIK1	-7.25781	6.22094e-13	4.08357e-05	-6.0515	0.833792	chr4	184332641	chr21	44834395	44847008
cg01644499	AHNAK	7.25781	6.22115e-13	4.0837e-05	8.92027	1.22906	chr6	136847747	chr11	62201016	62323707
cg16800932	DUSP2	7.25774	6.22412e-13	4.08565e-05	6.79156	0.935768	chr10	47637564	chr2	96808905	96811179
cg20040743	KLF6	7.25774	6.22417e-13	4.08568e-05	3.07736	0.424011	chr8	91803792	chr10	3818188	3827473
cg13434874	AHNAK	-7.25773	6.2246e-13	4.08597e-05	-3.25647	0.44869	chr1	100774435	chr11	62201016	62323707
cg09594160	KLF6	-7.25773	6.22474e-13	4.08606e-05	-2.60912	0.359496	chr8	18918361	chr10	3818188	3827473
cg25196375	KLF6	7.25771	6.22546e-13	4.08653e-05	2.14315	0.295292	chr9	15297344	chr10	3818188	3827473
cg01612629	DUSP2	-7.2577	6.22619e-13	4.08701e-05	-7.26814	1.00144	chr22	22292774	chr2	96808905	96811179
cg16077599	DUSP2	7.25768	6.22694e-13	4.0875e-05	5.22106	0.719384	chr1	221067782	chr2	96808905	96811179
cg10627428	FAM63A	-7.25767	6.22725e-13	4.08771e-05	-3.88824	0.535742	chr3	122514814	chr1	150969025	150980851
cg25375546	AHNAK	-7.25766	6.22784e-13	4.08809e-05	-5.55005	0.764717	chr8	8500570	chr11	62201016	62323707
cg01820663	DUSP2	-7.25764	6.2288e-13	4.08872e-05	-8.73384	1.2034	chr12	28228812	chr2	96808905	96811179
cg12133491	SIK1	-7.25763	6.22896e-13	4.08883e-05	-6.24729	0.860789	chr4	108915493	chr21	44834395	44847008
cg25307097	KLF6	-7.25763	6.22897e-13	4.08884e-05	-1.50647	0.207571	chr12	118745017	chr10	3818188	3827473
cg10868735	AHNAK	-7.25762	6.22962e-13	4.08926e-05	-4.99895	0.688787	chr20	23099590	chr11	62201016	62323707
cg08129129	AX748345	-7.25761	6.23015e-13	4.08961e-05	-3.70947	0.511115	chr14	99714031	chr17	4385261	4389648
cg09134557	CHCHD7	7.2576	6.23032e-13	4.08972e-05	3.79244	0.522547	chr10	98424561	chr8	57124245	57131357
cg19108043	CHST2	-7.25757	6.23181e-13	4.0907e-05	-7.08923	0.976806	chr20	47388963	chr3	142838173	142841800
cg13964152	TNFAIP3	-7.25756	6.23241e-13	4.09109e-05	-4.13845	0.570226	chr3	67644498	chr6	138188351	138204449
cg12924224	NCR1	-7.25753	6.23366e-13	4.09191e-05	-6.03773	0.831927	chr3	39374587	chr19	55417508	55427508
cg05813616	DUSP2	-7.25747	6.23613e-13	4.09354e-05	-8.93749	1.23149	chr16	46781713	chr2	96808905	96811179
cg00941595	HSD17B8	7.25746	6.23652e-13	4.09379e-05	4.33855	0.597805	chr7	73507338	chr6	33172419	33174608
cg21739530	KLF6	7.25742	6.23838e-13	4.09501e-05	3.24296	0.446847	chr4	174186068	chr10	3818188	3827473
cg03378725	DUSP2	-7.25742	6.2386e-13	4.09515e-05	-15.37	2.11784	chr1	225438290	chr2	96808905	96811179
cg00519286	AHNAK	-7.25741	6.2387e-13	4.09522e-05	-5.97551	0.823366	chr12	108026263	chr11	62201016	62323707
cg12459932	CHCHD7	7.2574	6.23935e-13	4.09565e-05	4.00019	0.551187	chr1	25292018	chr8	57124245	57131357
cg20968678	SLC11A2	-7.25738	6.24003e-13	4.09609e-05	-5.75559	0.793067	chr2	216948982	chr12	51373184	51422349
cg27587216	FAM63A	7.25738	6.2402e-13	4.09621e-05	5.95368	0.820362	chr17	32634316	chr1	150969025	150980851
cg23645523	DUSP2	-7.25737	6.24073e-13	4.09655e-05	-8.47211	1.16738	chr10	3306957	chr2	96808905	96811179
cg03508386	KLF6	-7.25736	6.24094e-13	4.09669e-05	-4.01855	0.55372	chr1	114446805	chr10	3818188	3827473
cg10239638	AHNAK	-7.25733	6.24266e-13	4.09782e-05	-6.8845	0.948627	chr14	21212718	chr11	62201016	62323707
cg18385125	CHCHD7	7.25732	6.24292e-13	4.09799e-05	5.09368	0.701868	chr22	20047139	chr8	57124245	57131357
cg19815777	TNFAIP3	-7.25729	6.24411e-13	4.09877e-05	-5.10385	0.703271	chr14	102730735	chr6	138188351	138204449
cg17130646	CHST2	7.25729	6.24441e-13	4.09897e-05	5.92618	0.816583	chr4	75960138	chr3	142838173	142841800
cg07978586	AX748345	7.25729	6.24443e-13	4.09898e-05	7.95398	1.096	chr15	75398077	chr17	4385261	4389648
cg14317285	KLF6	7.25726	6.24565e-13	4.09978e-05	3.28026	0.451998	chr3	181444870	chr10	3818188	3827473
cg19893587	AHNAK	-7.25725	6.24588e-13	4.09993e-05	-4.42911	0.610301	chr4	182222720	chr11	62201016	62323707
cg07252967	AHNAK	-7.2572	6.24819e-13	4.10145e-05	-5.72186	0.788439	chr20	39121568	chr11	62201016	62323707
cg16272981	KLF6	-7.25719	6.2485e-13	4.10166e-05	-1.07836	0.148592	chr5	1489889	chr10	3818188	3827473
cg17645697	DUSP2	-7.25717	6.24966e-13	4.10242e-05	-10.0774	1.38861	chr19	38769090	chr2	96808905	96811179
cg07577824	KLF6	-7.25716	6.25016e-13	4.10274e-05	-1.87359	0.258171	chr20	17943403	chr10	3818188	3827473
cg24483909	CHST2	-7.25715	6.25043e-13	4.10292e-05	-9.28632	1.27961	chr17	46555755	chr3	142838173	142841800
cg08202392	DUSP2	-7.25711	6.25222e-13	4.1041e-05	-5.35313	0.737639	chr7	139526009	chr2	96808905	96811179
cg05305753	AHNAK	-7.25711	6.25229e-13	4.10414e-05	-5.23099	0.720809	chr6	43222155	chr11	62201016	62323707
cg10214421	AHNAK	7.2571	6.25257e-13	4.10433e-05	5.51725	0.760255	chr7	155174508	chr11	62201016	62323707
cg24973350	AHNAK	-7.25709	6.25308e-13	4.10466e-05	-7.67739	1.05792	chr20	24433466	chr11	62201016	62323707
cg06251773	AHNAK	-7.25707	6.25389e-13	4.10519e-05	-5.51754	0.760298	chr1	34068649	chr11	62201016	62323707
cg08305942	CRIP1	-7.25706	6.25472e-13	4.10573e-05	-4.10077	0.565073	chr16	79692354	chr14	105952654	105955284
cg22524166	AHNAK	-7.25703	6.25565e-13	4.10635e-05	-4.55556	0.627744	chr5	145356434	chr11	62201016	62323707
cg20142081	CHCHD7	7.25702	6.25645e-13	4.10687e-05	3.89001	0.536034	chr2	28497868	chr8	57124245	57131357
cg07095945	TIPARP	-7.25701	6.25691e-13	4.10717e-05	-6.23405	0.859038	chr15	85415281	chr3	156391024	156424559
cg13782937	AHNAK	-7.25699	6.25758e-13	4.10761e-05	-4.78783	0.659754	chr10	116418181	chr11	62201016	62323707
cg06048309	TIPARP	-7.25699	6.25773e-13	4.10771e-05	-6.62163	0.912449	chr21	42694459	chr3	156391024	156424559
cg09736286	SERTAD2	7.25697	6.2584e-13	4.10815e-05	4.21404	0.580688	chr12	122712925	chr2	64858755	64978139	HIV infection, Ageing, Tissue, Age, Papuan ancestry, age, Lung cancer, lung cancer, GZMA protein levels (SeqId = 3440-7), GZMK protein levels (SeqId = 9545-156), C-reactive protein (CRP) levels
cg25617835	DUSP2	-7.25697	6.25874e-13	4.10837e-05	-6.45181	0.88905	chr1	116976301	chr2	96808905	96811179
cg14319235	AHNAK	7.25696	6.25893e-13	4.1085e-05	4.41995	0.609063	chr1	79472282	chr11	62201016	62323707
cg02991309	KLF6	-7.25693	6.26044e-13	4.1095e-05	-2.62882	0.362249	chr12	6389034	chr10	3818188	3827473
cg05387932	CCL3	-7.25691	6.26122e-13	4.11e-05	-7.38881	1.01818	chr8	64121106	chr17	34415602	34417515
cg18471664	NCR1	-7.25691	6.26144e-13	4.11015e-05	-6.8834	0.948531	chr3	5028143	chr19	55417508	55427508
cg01152726	SLC11A2	-7.2569	6.26152e-13	4.1102e-05	-7.95857	1.09669	chr18	21452844	chr12	51373184	51422349
cg11883561	PIK3R1	-7.25687	6.26297e-13	4.11116e-05	-2.95941	0.407808	chr6	112158734	chr5	67511548	67597649
cg15095917	TIPARP	-7.25686	6.26327e-13	4.11135e-05	-4.95753	0.68315	chr17	7482694	chr3	156391024	156424559
cg18146216	SIK1	7.25685	6.26407e-13	4.11188e-05	6.1666	0.849763	chr6	135438531	chr21	44834395	44847008
cg21519949	CHST2	-7.25684	6.26432e-13	4.11204e-05	-7.22063	0.99501	chr22	39171810	chr3	142838173	142841800
cg09999348	SIK1	7.25683	6.26492e-13	4.11243e-05	9.7278	1.3405	chr2	46398848	chr21	44834395	44847008
cg19589060	LAIR1	-7.25682	6.26522e-13	4.11263e-05	-5.71112	0.787001	chr5	176326516	chr19	54865362	54882165
cg10879992	TNFAIP3	7.25681	6.26571e-13	4.11295e-05	4.41561	0.608478	chr4	7657481	chr6	138188351	138204449
cg03471571	AHNAK	7.25678	6.26724e-13	4.11396e-05	7.0398	0.9701	chr10	123357075	chr11	62201016	62323707
cg06152444	DUSP2	7.25675	6.26831e-13	4.11466e-05	4.39553	0.605715	chrX	48792013	chr2	96808905	96811179
cg03825675	KLF6	-7.25674	6.26868e-13	4.1149e-05	-2.49772	0.344193	chr1	116656454	chr10	3818188	3827473
cg20278966	AHNAK	-7.25673	6.26915e-13	4.11521e-05	-5.26502	0.725536	chr5	59127758	chr11	62201016	62323707
cg12626076	CCL3	-7.25673	6.26933e-13	4.11533e-05	-5.66207	0.780251	chr15	92399195	chr17	34415602	34417515
cg11533519	SERTAD2	-7.25671	6.26996e-13	4.11574e-05	-3.27469	0.451263	chr20	4954399	chr2	64858755	64978139
cg20698769	KLF6	7.25671	6.26999e-13	4.11576e-05	3.41966	0.471241	chr7	117513002	chr10	3818188	3827473
cg17954090	KLF6	-7.25671	6.27024e-13	4.11593e-05	-2.16236	0.297981	chr1	116271272	chr10	3818188	3827473
cg08135904	KLF6	-7.2567	6.27081e-13	4.1163e-05	-2.9594	0.407817	chr6	32181025	chr10	3818188	3827473
cg01121441	CHST2	-7.25668	6.27165e-13	4.11685e-05	-6.05426	0.834302	chr16	357750	chr3	142838173	142841800
cg01371776	AHNAK	-7.25667	6.27188e-13	4.117e-05	-5.59446	0.77094	chr20	57623249	chr11	62201016	62323707
cg05161803	SERTAD2	7.25667	6.27215e-13	4.11718e-05	4.11586	0.567183	chr6	12393258	chr2	64858755	64978139
cg08002622	TIPARP	-7.25666	6.27231e-13	4.11729e-05	-4.60596	0.634722	chr21	43497363	chr3	156391024	156424559
cg03899022	SIK1	7.25657	6.27638e-13	4.11996e-05	4.75271	0.654953	chr5	110563578	chr21	44834395	44847008
cg06965409	NCR1	7.25655	6.2775e-13	4.12069e-05	8.66375	1.19392	chr16	1611973	chr19	55417508	55427508
cg17630073	TNFAIP3	-7.25646	6.28127e-13	4.12317e-05	-4.05651	0.55902	chr8	131007500	chr6	138188351	138204449
cg05963131	ATP2B1	-7.25646	6.28158e-13	4.12337e-05	-3.05452	0.420938	chr20	1809393	chr12	89981828	90103077
cg24727203	NCR1	7.25645	6.28179e-13	4.1235e-05	8.19076	1.12875	chr8	9007933	chr19	55417508	55427508
cg03043444	TNFAIP3	7.25644	6.28249e-13	4.12396e-05	3.15758	0.435142	chr19	57183213	chr6	138188351	138204449
cg22972318	KLF6	-7.25642	6.28305e-13	4.12433e-05	-3.0488	0.420152	chr3	126060214	chr10	3818188	3827473
cg10464312	CHST2	-7.25642	6.2834e-13	4.12456e-05	-5.76561	0.794554	chr2	66672688	chr3	142838173	142841800
cg23850174	CHST2	-7.2564	6.28418e-13	4.12507e-05	-3.95525	0.545071	chr10	22542726	chr3	142838173	142841800
cg11387571	KLF6	-7.25638	6.28483e-13	4.1255e-05	-3.50285	0.482727	chr5	149557145	chr10	3818188	3827473
cg23241878	DUSP2	7.25638	6.28501e-13	4.12562e-05	13.2922	1.8318	chr19	42082350	chr2	96808905	96811179
cg09678457	CHST2	-7.25637	6.28563e-13	4.12602e-05	-8.60295	1.18557	chr4	86396327	chr3	142838173	142841800
cg21875330	DUSP2	7.25635	6.28616e-13	4.12637e-05	7.25674	1.00005	chr14	37127874	chr2	96808905	96811179
cg06432889	SIK1	7.25635	6.28617e-13	4.12638e-05	8.24852	1.13673	chr10	106020685	chr21	44834395	44847008
cg01334682	AHNAK	7.25635	6.28627e-13	4.12645e-05	10.961	1.51054	chr6	21666939	chr11	62201016	62323707
cg24713204	TNFAIP3	7.25635	6.28651e-13	4.12661e-05	2.1941	0.302369	chr19	57019373	chr6	138188351	138204449
cg09067305	NCR1	-7.25634	6.28688e-13	4.12685e-05	-4.73179	0.65209	chr5	17255698	chr19	55417508	55427508
cg21158513	FAM63A	-7.25632	6.28749e-13	4.12725e-05	-3.2901	0.453412	chr16	15766418	chr1	150969025	150980851
cg17045395	CHST2	-7.2563	6.28839e-13	4.12784e-05	-7.65837	1.05541	chr5	88377300	chr3	142838173	142841800
cg16854393	CHST2	-7.25628	6.28934e-13	4.12846e-05	-11.8573	1.63408	chr16	8632145	chr3	142838173	142841800
cg09706122	TIPARP	7.25625	6.2906e-13	4.12929e-05	3.13229	0.431668	chr12	54071165	chr3	156391024	156424559
cg00482489	KLF6	-7.25625	6.29064e-13	4.12932e-05	-2.23379	0.307843	chr17	34892036	chr10	3818188	3827473
cg02371766	PIK3R1	7.25623	6.29188e-13	4.13013e-05	3.45822	0.476587	chr12	92839290	chr5	67511548	67597649
cg25939647	AHNAK	-7.25622	6.29227e-13	4.13038e-05	-5.9925	0.825843	chr15	40173065	chr11	62201016	62323707
cg20024459	LAIR1	7.25622	6.29231e-13	4.13041e-05	6.3452	0.87445	chr18	3412766	chr19	54865362	54882165
cg06844661	KLF6	-7.25621	6.2925e-13	4.13053e-05	-3.08077	0.42457	chr5	129083763	chr10	3818188	3827473
cg21712239	DUSP2	-7.25621	6.29263e-13	4.13062e-05	-5.80425	0.799901	chr20	46596753	chr2	96808905	96811179
cg18449739	NCR1	7.2562	6.29291e-13	4.13081e-05	6.20445	0.855055	chr12	113495701	chr19	55417508	55427508
cg07878585	NCR1	-7.2562	6.29324e-13	4.13102e-05	-5.97036	0.822795	chr6	136822860	chr19	55417508	55427508
cg04009342	AHNAK	7.25617	6.2943e-13	4.13172e-05	5.39326	0.743265	chr12	25204113	chr11	62201016	62323707
cg06122148	DUSP2	7.25611	6.29716e-13	4.13359e-05	8.3675	1.15317	chr11	98891553	chr2	96808905	96811179
cg02346706	DUSP2	-7.25611	6.2972e-13	4.13362e-05	-6.35093	0.875253	chr15	101645225	chr2	96808905	96811179
cg24495327	AHNAK	7.25608	6.29833e-13	4.13436e-05	4.76611	0.656843	chr13	21276713	chr11	62201016	62323707
cg27248887	CHST2	7.25608	6.29849e-13	4.13447e-05	4.52784	0.624007	chr2	207025417	chr3	142838173	142841800
cg17594757	NCR1	7.25607	6.29876e-13	4.13464e-05	6.29178	0.867105	chr1	16769001	chr19	55417508	55427508
cg13497616	KLF6	-7.25605	6.29972e-13	4.13528e-05	-3.37409	0.465004	chr1	3154315	chr10	3818188	3827473
cg15926084	KLF6	-7.25604	6.30024e-13	4.13561e-05	-2.21289	0.304972	chr7	47886309	chr10	3818188	3827473
cg06893362	CHST2	7.25603	6.30092e-13	4.13606e-05	5.25305	0.723956	chr20	47897124	chr3	142838173	142841800
cg13884335	PIK3R1	7.25602	6.30127e-13	4.13629e-05	2.34043	0.322551	chr11	123199182	chr5	67511548	67597649
cg26600461	TIPARP	7.25601	6.30164e-13	4.13653e-05	4.73383	0.652401	chr16	89101757	chr3	156391024	156424559
cg01231183	PIK3R1	7.25599	6.30239e-13	4.13703e-05	1.73797	0.239522	chr17	79924542	chr5	67511548	67597649
cg14951497	AHNAK	7.25596	6.30406e-13	4.13812e-05	4.88705	0.673523	chr2	191875807	chr11	62201016	62323707
cg23762306	SIK1	-7.25595	6.30409e-13	4.13815e-05	-10.4903	1.44575	chr16	3817973	chr21	44834395	44847008
cg24831110	AHNAK	-7.25595	6.30432e-13	4.13829e-05	-3.92829	0.541389	chr3	157003521	chr11	62201016	62323707
cg10661378	DUSP2	-7.25594	6.30485e-13	4.13865e-05	-4.26522	0.587825	chr1	217655643	chr2	96808905	96811179
cg21662263	DUSP2	7.25591	6.30591e-13	4.13934e-05	9.61777	1.32551	chr15	22893997	chr2	96808905	96811179
cg07182691	PIK3R1	7.25591	6.30604e-13	4.13943e-05	4.4921	0.619096	chr9	139960268	chr5	67511548	67597649
cg00973622	CCL3	7.25591	6.30627e-13	4.13958e-05	5.06635	0.698239	chr8	81949124	chr17	34415602	34417515
cg04702509	KLF6	-7.25587	6.30794e-13	4.14067e-05	-2.3166	0.319272	chr17	17874183	chr10	3818188	3827473
cg23737315	SIK1	-7.25586	6.30831e-13	4.14091e-05	-5.60925	0.773065	chr6	53326809	chr21	44834395	44847008
cg06576940	TIPARP	-7.25583	6.30972e-13	4.14184e-05	-6.48626	0.893938	chr17	74877413	chr3	156391024	156424559
cg16296838	DUSP2	-7.25583	6.30978e-13	4.14188e-05	-7.2274	0.996082	chr7	20043447	chr2	96808905	96811179
cg14191134	AHNAK	-7.25582	6.31012e-13	4.14211e-05	-7.12292	0.981684	chr10	80734594	chr11	62201016	62323707
cg15693299	CCL3	-7.25581	6.31057e-13	4.1424e-05	-4.8958	0.674742	chr12	7916371	chr17	34415602	34417515
cg18524177	PIK3R1	7.2558	6.31093e-13	4.14263e-05	4.77675	0.658336	chr10	126227216	chr5	67511548	67597649
cg19313408	FAM63A	7.2558	6.31129e-13	4.14287e-05	3.5052	0.48309	chr21	46827585	chr1	150969025	150980851
cg05137073	DUSP2	-7.25579	6.3115e-13	4.14301e-05	-6.40618	0.882905	chr22	37782822	chr2	96808905	96811179
cg01268058	CHCHD7	-7.25576	6.31295e-13	4.14396e-05	-3.74095	0.515583	chr15	75738663	chr8	57124245	57131357
cg07786657	PIK3R1	-7.25569	6.31621e-13	4.1461e-05	-2.81237	0.387609	chr1	167487633	chr5	67511548	67597649
cg04909432	DUSP2	-7.25568	6.3166e-13	4.14635e-05	-8.65498	1.19286	chr17	72356237	chr2	96808905	96811179
cg16571794	TIPARP	-7.25566	6.31757e-13	4.14699e-05	-4.06222	0.55987	chr4	7648627	chr3	156391024	156424559
cg23896695	CCL3	7.25562	6.3191e-13	4.148e-05	4.12975	0.56918	chr8	128931535	chr17	34415602	34417515
cg03671266	DUSP2	-7.2556	6.31996e-13	4.14856e-05	-8.4018	1.15797	chr16	989969	chr2	96808905	96811179
cg19011590	TIPARP	-7.25559	6.3206e-13	4.14898e-05	-10.1315	1.39638	chr16	89831437	chr3	156391024	156424559
cg01914413	DUSP2	-7.25559	6.32069e-13	4.14904e-05	-7.25749	1.00026	chr11	119050182	chr2	96808905	96811179
cg21413325	AHNAK	7.25558	6.32091e-13	4.14918e-05	7.67585	1.05792	chr15	33602758	chr11	62201016	62323707
cg11936700	CCL3	-7.25557	6.32124e-13	4.1494e-05	-4.57039	0.629914	chr20	33037777	chr17	34415602	34417515
cg05407714	DUSP2	-7.25557	6.32145e-13	4.14954e-05	-4.73088	0.652034	chr11	45722308	chr2	96808905	96811179
cg15206473	PIK3R1	7.25557	6.32145e-13	4.14954e-05	4.18632	0.576981	chr6	35049613	chr5	67511548	67597649
cg00689330	TNFAIP3	-7.25556	6.32176e-13	4.14974e-05	-5.20805	0.717801	chr13	50024281	chr6	138188351	138204449
cg09686010	DUSP2	7.25553	6.32342e-13	4.15083e-05	8.40226	1.15805	chr1	3448282	chr2	96808905	96811179
cg23069277	AHNAK	-7.2555	6.32482e-13	4.15175e-05	-5.10882	0.704131	chr14	40856464	chr11	62201016	62323707
cg15143809	FAM63A	-7.25548	6.32568e-13	4.15231e-05	-2.69978	0.372102	chr11	120208324	chr1	150969025	150980851
cg22489074	HSD17B8	-7.25546	6.3264e-13	4.15279e-05	-4.39705	0.606033	chr12	69144440	chr6	33172419	33174608
cg08318842	DUSP2	7.25545	6.32678e-13	4.15304e-05	8.45809	1.16576	chr16	55512806	chr2	96808905	96811179
cg17028595	CHST2	7.25544	6.32755e-13	4.15354e-05	6.08384	0.838522	chr10	80725361	chr3	142838173	142841800
cg01046790	TIPARP	-7.25542	6.32826e-13	4.15401e-05	-5.31525	0.73259	chr5	127000030	chr3	156391024	156424559
cg23236689	AHNAK	-7.25542	6.3283e-13	4.15403e-05	-4.8093	0.662857	chr2	121825388	chr11	62201016	62323707
cg25106671	SIK1	-7.25541	6.32846e-13	4.15414e-05	-5.73245	0.790093	chr7	4765362	chr21	44834395	44847008
cg24054668	CHST2	-7.2554	6.32902e-13	4.15451e-05	-10.7459	1.48109	chr7	2622567	chr3	142838173	142841800
cg24077277	AHNAK	-7.25539	6.32967e-13	4.15493e-05	-6.54801	0.902504	chr1	205201540	chr11	62201016	62323707
cg14102186	AHNAK	-7.25538	6.32985e-13	4.15506e-05	-5.081	0.700308	chr2	85364676	chr11	62201016	62323707
cg11693611	DUSP2	7.25537	6.33044e-13	4.15544e-05	4.30144	0.592863	chr8	72832245	chr2	96808905	96811179
cg18896452	CHST2	7.25536	6.33114e-13	4.1559e-05	7.8269	1.07878	chr17	42981993	chr3	142838173	142841800
cg16744506	SIK1	-7.25532	6.33265e-13	4.15689e-05	-8.70867	1.20031	chr10	73117530	chr21	44834395	44847008
cg14128332	AHNAK	-7.2553	6.33347e-13	4.15743e-05	-6.1743	0.851005	chr8	134706976	chr11	62201016	62323707
cg08270223	KLF6	7.2553	6.33377e-13	4.15763e-05	2.37306	0.32708	chr5	178322770	chr10	3818188	3827473
cg11123946	PIK3R1	7.25529	6.33393e-13	4.15773e-05	4.14315	0.571051	chr2	65615529	chr5	67511548	67597649
cg26343116	KLF6	-7.25529	6.33405e-13	4.15781e-05	-2.50476	0.345232	chr5	172045960	chr10	3818188	3827473
cg05740325	DUSP2	-7.25529	6.33413e-13	4.15786e-05	-5.50297	0.758477	chr12	113537933	chr2	96808905	96811179
cg05635114	CHCHD7	7.25529	6.33431e-13	4.15798e-05	5.39495	0.743588	chr16	88832572	chr8	57124245	57131357
cg05639620	KLF6	-7.25528	6.33468e-13	4.15822e-05	-2.41634	0.333045	chr7	45626862	chr10	3818188	3827473
cg01796225	DUSP2	-7.25527	6.33488e-13	4.15835e-05	-4.43493	0.61127	chr11	89954258	chr2	96808905	96811179
cg24337158	DUSP2	7.25526	6.33541e-13	4.1587e-05	4.8365	0.666619	chr12	1099342	chr2	96808905	96811179
cg19261479	NCR1	7.25526	6.33553e-13	4.15878e-05	8.32057	1.14683	chr21	44346079	chr19	55417508	55427508
cg02453236	TIPARP	-7.25526	6.3356e-13	4.15883e-05	-5.50411	0.758637	chr16	67438518	chr3	156391024	156424559
cg17494034	TNFAIP3	7.25524	6.33647e-13	4.1594e-05	3.93928	0.542957	chr1	12513497	chr6	138188351	138204449
cg23883696	FAM63A	-7.25522	6.33728e-13	4.15993e-05	-1.7543	0.241798	chr18	70534298	chr1	150969025	150980851
cg18617880	AHNAK	-7.25521	6.3376e-13	4.16014e-05	-6.50762	0.896958	chr2	60729497	chr11	62201016	62323707
cg04912784	KLF6	-7.25521	6.33767e-13	4.16019e-05	-5.97094	0.822986	chr1	166877200	chr10	3818188	3827473
cg20071652	DUSP2	-7.25521	6.33794e-13	4.16037e-05	-6.49824	0.895666	chr22	28414410	chr2	96808905	96811179
cg00513930	AHNAK	-7.2552	6.33814e-13	4.1605e-05	-4.75237	0.655029	chr8	121328213	chr11	62201016	62323707
cg26301662	FAM63A	7.25519	6.33871e-13	4.16087e-05	3.77139	0.51982	chr6	57070622	chr1	150969025	150980851
cg22063065	CHST2	-7.25514	6.34108e-13	4.16242e-05	-5.87154	0.809294	chr8	22422380	chr3	142838173	142841800
cg05493509	PIK3R1	7.25514	6.34112e-13	4.16245e-05	4.63965	0.639499	chr10	134041783	chr5	67511548	67597649
cg18335129	CHST2	7.25512	6.34161e-13	4.16277e-05	6.19111	0.853343	chr6	133194303	chr3	142838173	142841800
cg20049273	NCR1	-7.25508	6.34358e-13	4.16407e-05	-8.12129	1.11939	chr8	125293010	chr19	55417508	55427508
cg01057000	DUSP2	7.25506	6.34432e-13	4.16456e-05	6.85614	0.945015	chr16	88818297	chr2	96808905	96811179
cg18067520	AX748345	7.25505	6.34476e-13	4.16484e-05	4.10214	0.565418	chr6	107114594	chr17	4385261	4389648
cg10009281	CHST2	7.25499	6.3475e-13	4.16664e-05	6.2805	0.865679	chr17	8657989	chr3	142838173	142841800
cg03495913	FAM63A	7.25499	6.34789e-13	4.1669e-05	3.73805	0.515239	chr5	149652881	chr1	150969025	150980851
cg23082877	SIK1	-7.25496	6.34928e-13	4.16781e-05	-5.72691	0.789379	chr19	49243427	chr21	44834395	44847008
cg24421827	DUSP2	-7.25494	6.35014e-13	4.16837e-05	-4.77411	0.65805	chr11	59191513	chr2	96808905	96811179
cg26247508	SERTAD2	-7.25493	6.35023e-13	4.16843e-05	-4.60597	0.634875	chr10	82299669	chr2	64858755	64978139
cg25101092	SLC11A2	-7.25492	6.3509e-13	4.16887e-05	-5.55471	0.765648	chr2	99386598	chr12	51373184	51422349
cg25428201	AHNAK	-7.25492	6.35105e-13	4.16897e-05	-6.52191	0.898964	chr2	109538524	chr11	62201016	62323707
cg22694975	AHNAK	-7.25489	6.35205e-13	4.16963e-05	-6.26665	0.863783	chr1	172925965	chr11	62201016	62323707
cg01405582	CHST2	7.25488	6.35257e-13	4.16997e-05	4.55696	0.628123	chr6	29692365	chr3	142838173	142841800
cg24776078	KLF6	-7.25484	6.35448e-13	4.17122e-05	-3.53765	0.487626	chr2	9305795	chr10	3818188	3827473
cg05572334	KLF6	7.25484	6.35449e-13	4.17123e-05	2.27416	0.313467	chr7	55506671	chr10	3818188	3827473
cg13107760	CHST2	-7.25483	6.35499e-13	4.17156e-05	-8.42357	1.1611	chr2	185463209	chr3	142838173	142841800
cg15654410	SIK1	7.25482	6.3552e-13	4.1717e-05	6.31384	0.870296	chr15	60211605	chr21	44834395	44847008
cg03576008	AHNAK	-7.25482	6.35534e-13	4.17179e-05	-6.69648	0.923039	chr21	42953442	chr11	62201016	62323707
cg08343075	NCR1	-7.25478	6.35735e-13	4.1731e-05	-8.58323	1.18311	chr16	90077951	chr19	55417508	55427508
cg23149880	CHST2	7.25477	6.35753e-13	4.17322e-05	6.52652	0.899618	chr1	55520216	chr3	142838173	142841800
cg10213889	AHNAK	-7.25477	6.35785e-13	4.17343e-05	-5.66398	0.780726	chr2	38691743	chr11	62201016	62323707
cg21604136	TNFAIP3	7.25475	6.35865e-13	4.17396e-05	5.15577	0.710675	chr1	9910137	chr6	138188351	138204449
cg07442105	AHNAK	-7.25469	6.36128e-13	4.17568e-05	-10.75	1.4818	chr16	66962501	chr11	62201016	62323707
cg00512333	KLF6	-7.25467	6.36219e-13	4.17628e-05	-2.67683	0.368981	chr8	40018174	chr10	3818188	3827473
cg24975610	PIK3R1	7.25465	6.36335e-13	4.17705e-05	2.90656	0.400648	chr9	36949590	chr5	67511548	67597649
cg17570494	CHCHD7	-7.25462	6.36431e-13	4.17767e-05	-4.50201	0.620571	chr11	128376658	chr8	57124245	57131357
cg25735051	TIPARP	-7.25457	6.36661e-13	4.17918e-05	-4.87018	0.671325	chr7	11371040	chr3	156391024	156424559
cg20484717	AHNAK	-7.25455	6.36766e-13	4.17987e-05	-5.64065	0.777533	chr1	117320470	chr11	62201016	62323707
cg12169306	CHCHD7	-7.25455	6.36776e-13	4.17994e-05	-3.3156	0.457037	chr4	40230325	chr8	57124245	57131357
cg01721313	AHNAK	7.25455	6.36782e-13	4.17998e-05	3.2498	0.447968	chr3	169751609	chr11	62201016	62323707
cg26386826	DUSP2	-7.25454	6.36821e-13	4.18024e-05	-6.15061	0.84783	chr3	58555510	chr2	96808905	96811179
cg10181798	DUSP2	7.25454	6.36836e-13	4.18034e-05	5.56001	0.766419	chr14	64670300	chr2	96808905	96811179
cg11343375	TIPARP	-7.25451	6.36962e-13	4.18116e-05	-5.242	0.722585	chr20	61268342	chr3	156391024	156424559
cg10472711	SERTAD2	7.25451	6.3697e-13	4.18121e-05	3.17288	0.437366	chr7	797592	chr2	64858755	64978139
cg02409351	AHNAK	7.25451	6.36973e-13	4.18123e-05	6.36811	0.877814	chr12	85674022	chr11	62201016	62323707
cg10554691	KLF6	-7.25448	6.37078e-13	4.18192e-05	-2.34866	0.323753	chr1	8882831	chr10	3818188	3827473
cg27462748	PIK3R1	7.25445	6.37241e-13	4.18299e-05	3.47339	0.478795	chr16	57077322	chr5	67511548	67597649
cg21438984	TIPARP	-7.25444	6.37268e-13	4.18317e-05	-3.41389	0.470593	chr19	55787902	chr3	156391024	156424559	Incident COPD, C-reactive protein (CRP) levels
cg21493633	AHNAK	7.25444	6.37284e-13	4.18327e-05	6.31508	0.870513	chr4	166795596	chr11	62201016	62323707
cg08438529	SERTAD2	7.25442	6.37354e-13	4.18374e-05	3.08149	0.424774	chr16	1052939	chr2	64858755	64978139
cg16664584	DUSP2	-7.25441	6.37392e-13	4.18398e-05	-5.35355	0.737972	chr1	94454989	chr2	96808905	96811179
cg01325271	NCR1	-7.25437	6.37607e-13	4.18539e-05	-11.0217	1.51932	chr5	179247603	chr19	55417508	55427508
cg12526091	SIK1	-7.25434	6.3771e-13	4.18607e-05	-6.65725	0.917691	chr12	58245042	chr21	44834395	44847008
cg06041607	CHCHD7	7.25433	6.37776e-13	4.18651e-05	4.94766	0.682028	chr11	116741075	chr8	57124245	57131357
cg14444290	NCR1	-7.25429	6.37933e-13	4.18754e-05	-6.4702	0.891913	chr8	134095284	chr19	55417508	55427508
cg25029194	AHNAK	-7.25428	6.37994e-13	4.18793e-05	-4.87192	0.671593	chr17	10278551	chr11	62201016	62323707
cg02507055	KLF6	-7.25428	6.37999e-13	4.18797e-05	-2.58968	0.356987	chr1	240169057	chr10	3818188	3827473
cg21378578	DUSP2	7.25424	6.38166e-13	4.18906e-05	5.99861	0.82691	chr1	183155235	chr2	96808905	96811179
cg19814135	DUSP2	-7.25424	6.38186e-13	4.18919e-05	-7.74872	1.06816	chr5	157826447	chr2	96808905	96811179
cg11338927	AHNAK	-7.25421	6.38315e-13	4.19004e-05	-6.99959	0.9649	chr14	102532736	chr11	62201016	62323707
cg19419763	AHNAK	-7.2541	6.38804e-13	4.19325e-05	-7.23217	0.996976	chr1	208232847	chr11	62201016	62323707
cg21791023	DUSP2	-7.2541	6.38811e-13	4.1933e-05	-4.47449	0.616822	chr1	18019539	chr2	96808905	96811179
cg02121683	KLF6	-7.25408	6.38887e-13	4.1938e-05	-3.12667	0.431021	chr1	109932583	chr10	3818188	3827473
cg11983245	DUSP2	-7.25407	6.38948e-13	4.1942e-05	-6.97681	0.961779	chr17	39675154	chr2	96808905	96811179
cg13013841	KLF6	-7.25407	6.38966e-13	4.19431e-05	-1.55055	0.213748	chr17	18281021	chr10	3818188	3827473
cg14103473	AHNAK	-7.25406	6.38993e-13	4.19449e-05	-6.18374	0.852452	chr1	114641851	chr11	62201016	62323707
cg04330597	KLF6	-7.25403	6.39129e-13	4.19538e-05	-3.65477	0.503826	chr2	235907735	chr10	3818188	3827473
cg26928585	DUSP2	-7.25403	6.39145e-13	4.19549e-05	-5.9878	0.825444	chr7	25591490	chr2	96808905	96811179
cg25206797	SIK1	-7.25402	6.39183e-13	4.19574e-05	-7.65929	1.05587	chr12	57233852	chr21	44834395	44847008
cg07193847	NCR1	7.25397	6.3943e-13	4.19736e-05	5.10304	0.703483	chr6	11354488	chr19	55417508	55427508
cg07396047	SERTAD2	-7.25396	6.39458e-13	4.19755e-05	-3.67427	0.506519	chr16	87735077	chr2	64858755	64978139
cg22411618	KLF6	7.25395	6.39525e-13	4.19799e-05	3.05377	0.420981	chr6	47406972	chr10	3818188	3827473
cg02580085	CHCHD7	7.25394	6.39537e-13	4.19806e-05	2.93542	0.404665	chr2	216370291	chr8	57124245	57131357
cg16099687	NCR1	-7.25391	6.39673e-13	4.19895e-05	-9.85664	1.3588	chr12	96839959	chr19	55417508	55427508
cg00740474	AHNAK	7.25389	6.39784e-13	4.19968e-05	3.78631	0.52197	chr14	105760759	chr11	62201016	62323707
cg18160069	AHNAK	-7.25388	6.39824e-13	4.19995e-05	-6.42214	0.885339	chr16	56378328	chr11	62201016	62323707
cg13218545	AHNAK	-7.25387	6.39881e-13	4.20032e-05	-5.76969	0.795395	chr1	209958678	chr11	62201016	62323707
cg11770823	SIK1	-7.25386	6.39912e-13	4.20053e-05	-8.44292	1.16392	chr3	72170114	chr21	44834395	44847008
cg26416040	AHNAK	7.25386	6.39913e-13	4.20053e-05	5.84871	0.806289	chr3	131100199	chr11	62201016	62323707
cg06970472	TIPARP	-7.25381	6.40148e-13	4.20208e-05	-4.56794	0.629729	chr4	40910981	chr3	156391024	156424559
cg11729779	TNFSF14	-7.2538	6.40166e-13	4.20219e-05	-3.54978	0.489368	chr2	60488008	chr19	6663148	6670599
cg01723826	DUSP2	-7.25377	6.40306e-13	4.20311e-05	-4.8751	0.672077	chr11	125819942	chr2	96808905	96811179
cg05242526	TNFAIP3	7.25373	6.40497e-13	4.20437e-05	8.37451	1.15451	chr4	86396103	chr6	138188351	138204449
cg14619767	CHST2	7.25373	6.40499e-13	4.20438e-05	11.6865	1.6111	chr2	74804922	chr3	142838173	142841800
cg14912143	DUSP2	-7.25371	6.40613e-13	4.20513e-05	-4.22002	0.581774	chr12	3814083	chr2	96808905	96811179
cg13103915	CCL3	-7.25367	6.40788e-13	4.20627e-05	-4.83198	0.666142	chr5	131409408	chr17	34415602	34417515
cg04032415	KLF6	-7.25365	6.40855e-13	4.20671e-05	-2.84155	0.39174	chr12	119624036	chr10	3818188	3827473
cg03117005	TNFAIP3	7.25365	6.40894e-13	4.20697e-05	4.61087	0.635663	chr20	60642115	chr6	138188351	138204449
cg15149754	AHNAK	-7.25359	6.41144e-13	4.20861e-05	-6.81703	0.939814	chr16	70424809	chr11	62201016	62323707
cg26947967	KLF6	-7.25358	6.41184e-13	4.20888e-05	-2.52299	0.347827	chr17	54334619	chr10	3818188	3827473
cg11196237	FAM63A	-7.25354	6.41401e-13	4.2103e-05	-4.2996	0.59276	chr10	102890886	chr1	150969025	150980851
cg12104698	CHST2	-7.25351	6.41535e-13	4.21118e-05	-5.9846	0.825063	chr7	139529130	chr3	142838173	142841800
cg17618942	KLF6	-7.25351	6.41535e-13	4.21118e-05	-2.23698	0.3084	chr19	2668273	chr10	3818188	3827473
cg23383281	SERTAD2	7.2535	6.41551e-13	4.21128e-05	4.4278	0.610436	chr6	138291896	chr2	64858755	64978139	lung cancer, Incident COPD
cg16768949	KLF6	7.25349	6.416e-13	4.21161e-05	1.87146	0.258008	chr6	150895822	chr10	3818188	3827473
cg10436631	DUSP2	-7.25349	6.4161e-13	4.21167e-05	-6.07605	0.837672	chr17	96433	chr2	96808905	96811179
cg13870275	AHNAK	-7.25348	6.41635e-13	4.21184e-05	-5.99313	0.826242	chr4	170914373	chr11	62201016	62323707
cg01501551	FAM63A	-7.25348	6.41646e-13	4.21191e-05	-3.07732	0.424255	chr14	74100860	chr1	150969025	150980851
cg19086033	PIK3R1	7.25348	6.41668e-13	4.21205e-05	5.13845	0.708412	chr15	78464457	chr5	67511548	67597649
cg22035008	AHNAK	-7.25347	6.417e-13	4.21226e-05	-4.88614	0.673628	chr5	58647658	chr11	62201016	62323707
cg09954232	SIK1	-7.25346	6.41746e-13	4.21256e-05	-8.38705	1.15628	chr17	77716266	chr21	44834395	44847008
cg08526904	TNFAIP3	7.25346	6.41756e-13	4.21263e-05	5.89605	0.812861	chr19	19266491	chr6	138188351	138204449
cg24366563	CRIP1	-7.25346	6.4176e-13	4.21265e-05	-4.26104	0.58745	chr7	642485	chr14	105952654	105955284
cg27204405	ATP2B1	-7.25345	6.41795e-13	4.21289e-05	-3.60921	0.497586	chr1	161679319	chr12	89981828	90103077
cg20793144	TNFAIP3	7.25343	6.41898e-13	4.21356e-05	4.53788	0.625618	chr2	47250669	chr6	138188351	138204449
cg06980903	KLF6	-7.25339	6.42078e-13	4.21474e-05	-2.34202	0.322887	chr5	142587070	chr10	3818188	3827473
cg06070669	AX748345	7.25335	6.4227e-13	4.216e-05	6.68858	0.922137	chr11	61109044	chr17	4385261	4389648
cg07367777	PIK3R1	-7.25329	6.42502e-13	4.21752e-05	-3.29916	0.45485	chr2	161077050	chr5	67511548	67597649
cg09379108	AHNAK	-7.25329	6.42515e-13	4.21761e-05	-10.9561	1.51051	chr3	148710113	chr11	62201016	62323707
cg24247771	CHST2	-7.25328	6.42564e-13	4.21793e-05	-7.5454	1.04027	chr2	29273614	chr3	142838173	142841800
cg11632588	NCR1	7.25322	6.42824e-13	4.21964e-05	8.04488	1.10915	chr14	64968620	chr19	55417508	55427508
cg07193847	TIPARP	7.25321	6.42872e-13	4.21995e-05	3.93531	0.54256	chr6	11354488	chr3	156391024	156424559
cg23953511	CCL3	7.25321	6.42892e-13	4.22008e-05	6.39758	0.882034	chr8	11711450	chr17	34415602	34417515
cg04177691	KLF6	-7.25319	6.42985e-13	4.22069e-05	-2.38012	0.328148	chr8	40850062	chr10	3818188	3827473
cg09855706	NCR1	-7.25318	6.43052e-13	4.22114e-05	-5.41346	0.746358	chr1	244965648	chr19	55417508	55427508
cg19844545	DUSP2	-7.25317	6.4306e-13	4.22119e-05	-6.78437	0.935365	chr11	119466283	chr2	96808905	96811179
cg13890428	DUSP2	7.25317	6.43088e-13	4.22137e-05	4.15539	0.572908	chr8	142316216	chr2	96808905	96811179
cg20884298	FAM63A	-7.25317	6.4309e-13	4.22139e-05	-3.3538	0.462391	chr13	46190037	chr1	150969025	150980851
cg17633074	DUSP2	-7.25315	6.43165e-13	4.22188e-05	-5.28346	0.728437	chr6	30878864	chr2	96808905	96811179
cg14416451	AHNAK	7.25315	6.4317e-13	4.22191e-05	8.25119	1.1376	chr5	137475065	chr11	62201016	62323707
cg09978130	CCL3	7.25314	6.43201e-13	4.22211e-05	5.15245	0.710375	chr3	154819451	chr17	34415602	34417515
cg02687026	CHCHD7	7.25312	6.43326e-13	4.22293e-05	3.57098	0.492337	chr16	85133210	chr8	57124245	57131357
cg22385054	CCL3	-7.25311	6.43353e-13	4.22311e-05	-5.22844	0.720855	chr14	100779611	chr17	34415602	34417515
cg22877930	AHNAK	-7.2531	6.43405e-13	4.22346e-05	-5.27131	0.726766	chr5	17684620	chr11	62201016	62323707
cg08884752	SLC11A2	-7.25309	6.43445e-13	4.22372e-05	-3.87292	0.533969	chr1	2162001	chr12	51373184	51422349
cg11099027	AHNAK	-7.25302	6.43772e-13	4.22586e-05	-5.48269	0.755918	chr22	44699886	chr11	62201016	62323707
cg13909826	SLC11A2	-7.25301	6.43813e-13	4.22613e-05	-5.51863	0.760874	chr1	109400731	chr12	51373184	51422349
cg13345818	SIK1	7.25297	6.44002e-13	4.22737e-05	4.8194	0.664472	chr4	114756268	chr21	44834395	44847008
cg10842530	CHCHD7	-7.25292	6.44211e-13	4.22874e-05	-4.63495	0.639045	chr14	69438358	chr8	57124245	57131357
cg01329318	CHST2	7.25292	6.4422e-13	4.2288e-05	7.21141	0.994277	chr8	22756411	chr3	142838173	142841800
cg04179661	CHST2	7.25289	6.44377e-13	4.22983e-05	6.83382	0.942221	chr1	178529779	chr3	142838173	142841800
cg06751366	SERTAD2	-7.25287	6.44434e-13	4.23021e-05	-3.84026	0.529481	chr16	50280723	chr2	64858755	64978139
cg06504561	AHNAK	-7.25284	6.44613e-13	4.23138e-05	-4.12616	0.568904	chr3	118803903	chr11	62201016	62323707
cg04472592	CHST2	7.25283	6.44619e-13	4.23142e-05	5.14944	0.70999	chr12	52585786	chr3	142838173	142841800
cg05796340	TIPARP	-7.2528	6.44778e-13	4.23247e-05	-8.7383	1.20482	chr14	35755616	chr3	156391024	156424559
cg00100361	CHCHD7	7.2528	6.44794e-13	4.23257e-05	3.2538	0.448628	chr12	110752302	chr8	57124245	57131357
cg03848483	NCR1	-7.25277	6.44896e-13	4.23324e-05	-6.7103	0.925204	chr16	85969392	chr19	55417508	55427508
cg10636246	ASF1B	7.25277	6.44898e-13	4.23326e-05	2.39096	0.329661	chr1	159046973	chr19	14230321	14247768
cg25343204	AHNAK	-7.25276	6.4496e-13	4.23366e-05	-5.26923	0.726514	chr7	16841311	chr11	62201016	62323707
cg06930067	CHCHD7	-7.25276	6.44975e-13	4.23376e-05	-4.13754	0.570478	chr14	68961273	chr8	57124245	57131357
cg03228132	DUSP2	7.25275	6.45023e-13	4.23407e-05	5.49639	0.757836	chr7	129781429	chr2	96808905	96811179
cg11398680	FAM63A	-7.25273	6.45101e-13	4.23458e-05	-3.75365	0.517549	chr8	142011853	chr1	150969025	150980851
cg01792851	DUSP2	-7.25268	6.45335e-13	4.23612e-05	-3.85205	0.53112	chr16	89907778	chr2	96808905	96811179
cg06318536	TIPARP	-7.25267	6.45354e-13	4.23625e-05	-4.25737	0.587007	chr4	6895542	chr3	156391024	156424559
cg15646287	LAIR1	7.25266	6.45438e-13	4.2368e-05	5.85656	0.807505	chr10	80523716	chr19	54865362	54882165
cg11476306	AHNAK	-7.25266	6.45441e-13	4.23682e-05	-5.71819	0.788426	chr8	122273909	chr11	62201016	62323707
cg11317472	KLF6	-7.25264	6.45513e-13	4.23729e-05	-2.46039	0.339241	chr20	47378705	chr10	3818188	3827473
cg00375250	CHST2	-7.25261	6.45634e-13	4.23808e-05	-10.8237	1.49239	chr9	127539738	chr3	142838173	142841800
cg02433148	CHST2	-7.2526	6.45718e-13	4.23863e-05	-5.8512	0.806773	chr17	71557422	chr3	142838173	142841800
cg00443121	PIK3R1	-7.25257	6.45822e-13	4.23932e-05	-3.50989	0.483951	chr8	21770233	chr5	67511548	67597649
cg01113073	TIPARP	-7.25256	6.45896e-13	4.2398e-05	-4.9403	0.681181	chr6	155686868	chr3	156391024	156424559
cg15996397	TNFAIP3	-7.25254	6.45963e-13	4.24024e-05	-4.32656	0.596557	chr2	100831189	chr6	138188351	138204449
cg07096430	AHNAK	-7.25252	6.4609e-13	4.24108e-05	-5.48282	0.755988	chr9	136007909	chr11	62201016	62323707
cg00038446	CCL3	-7.25246	6.46346e-13	4.24276e-05	-5.66096	0.780558	chr1	172635668	chr17	34415602	34417515
cg18406471	TIPARP	-7.25245	6.46393e-13	4.24307e-05	-5.43553	0.749475	chr16	31469372	chr3	156391024	156424559
cg03275595	DUSP2	-7.25241	6.4659e-13	4.24436e-05	-4.03997	0.557053	chr7	44675025	chr2	96808905	96811179
cg26300517	FAM63A	7.25238	6.4671e-13	4.24515e-05	3.79871	0.523788	chr4	38732661	chr1	150969025	150980851
cg24044082	KLF6	-7.25237	6.46737e-13	4.24533e-05	-2.77253	0.382292	chr17	41930333	chr10	3818188	3827473
cg03252196	KLF6	-7.25237	6.46738e-13	4.24533e-05	-5.77373	0.796116	chr12	113646285	chr10	3818188	3827473
cg00676801	CHST2	7.25236	6.46798e-13	4.24573e-05	5.68879	0.784406	chr2	191876673	chr3	142838173	142841800
cg03602119	KLF6	-7.25236	6.46812e-13	4.24582e-05	-2.54924	0.351505	chr20	39190789	chr10	3818188	3827473
cg14662675	CHST2	-7.25235	6.46833e-13	4.24596e-05	-5.70482	0.786616	chr5	10762201	chr3	142838173	142841800
cg18291422	TIPARP	-7.25235	6.46851e-13	4.24607e-05	-4.61923	0.636929	chr6	147171560	chr3	156391024	156424559
cg23222057	DUSP2	-7.25233	6.46946e-13	4.2467e-05	-5.04209	0.695238	chr3	59798132	chr2	96808905	96811179
cg12389252	AHNAK	7.2523	6.47084e-13	4.2476e-05	3.45674	0.476641	chr1	167408515	chr11	62201016	62323707
cg13904970	KLF6	7.25227	6.47244e-13	4.24865e-05	1.21821	0.167977	chr5	123987667	chr10	3818188	3827473
cg27527798	TIPARP	-7.25225	6.47332e-13	4.24923e-05	-3.56241	0.491215	chr7	1773245	chr3	156391024	156424559
cg16279158	KLF6	-7.25223	6.47392e-13	4.24963e-05	-2.92904	0.403882	chr11	5291214	chr10	3818188	3827473
cg09729387	KLF6	-7.25223	6.47409e-13	4.24974e-05	-2.5517	0.35185	chr8	53321751	chr10	3818188	3827473
cg01209199	KLF6	-7.25219	6.47592e-13	4.25094e-05	-2.59902	0.358377	chr6	43274833	chr10	3818188	3827473
cg07847284	AX748345	7.25217	6.47672e-13	4.25146e-05	6.43562	0.887405	chr15	70491349	chr17	4385261	4389648
cg25268526	DUSP2	7.25217	6.47694e-13	4.2516e-05	5.87638	0.810292	chr16	17502886	chr2	96808905	96811179
cg13999415	CCL3	-7.25217	6.47694e-13	4.25161e-05	-7.06043	0.973561	chr5	81047848	chr17	34415602	34417515
cg04189326	NCR1	-7.25216	6.47709e-13	4.25171e-05	-7.99088	1.10186	chr14	103481271	chr19	55417508	55427508
cg22822154	AHNAK	-7.25216	6.47723e-13	4.2518e-05	-4.43356	0.611344	chr6	64486333	chr11	62201016	62323707
cg12130067	ATP2B1	-7.25215	6.47796e-13	4.25228e-05	-2.28067	0.314482	chr8	37740548	chr12	89981828	90103077
cg10260903	AHNAK	-7.25214	6.47803e-13	4.25233e-05	-4.34593	0.599261	chr5	156263029	chr11	62201016	62323707
cg07301793	CRIP1	-7.25212	6.47914e-13	4.25305e-05	-3.55319	0.489952	chr3	167631492	chr14	105952654	105955284
cg27488176	SLC11A2	-7.25212	6.47935e-13	4.25319e-05	-5.28221	0.728369	chr15	60866344	chr12	51373184	51422349
cg21695906	DUSP2	-7.2521	6.47992e-13	4.25356e-05	-5.13692	0.708336	chr18	77078951	chr2	96808905	96811179
cg15407162	AHNAK	7.25209	6.48067e-13	4.25406e-05	3.81656	0.526271	chr6	28192457	chr11	62201016	62323707
cg09074468	PIK3R1	-7.25208	6.48119e-13	4.25439e-05	-3.69943	0.51012	chr9	90589806	chr5	67511548	67597649
cg08723571	DUSP2	-7.25207	6.48129e-13	4.25446e-05	-9.71724	1.33993	chr1	228407802	chr2	96808905	96811179
cg14640984	DUSP2	7.25207	6.48141e-13	4.25454e-05	6.69094	0.922625	chr3	64670769	chr2	96808905	96811179
cg08374298	CHST2	-7.25207	6.48143e-13	4.25455e-05	-6.946	0.957796	chr2	161431244	chr3	142838173	142841800
cg19014419	CHST2	-7.25207	6.48166e-13	4.25471e-05	-5.3854	0.742602	chr5	150284504	chr3	142838173	142841800
cg07410412	TIPARP	-7.25207	6.48168e-13	4.25472e-05	-5.04143	0.695171	chr1	48287762	chr3	156391024	156424559
cg09640571	CHST2	7.25204	6.48308e-13	4.25564e-05	7.41439	1.02239	chr16	88388040	chr3	142838173	142841800
cg17400925	SERTAD2	-7.25203	6.4831e-13	4.25565e-05	-4.44048	0.612308	chr1	228332329	chr2	64858755	64978139
cg18947120	AHNAK	-7.252	6.4847e-13	4.2567e-05	-4.67759	0.645007	chr3	13015508	chr11	62201016	62323707
cg20615117	CCL3	-7.25199	6.48505e-13	4.25693e-05	-4.39261	0.60571	chr11	121370102	chr17	34415602	34417515
cg03748202	CHCHD7	7.25199	6.48531e-13	4.2571e-05	3.53533	0.487498	chr1	35811540	chr8	57124245	57131357
cg05733869	TIPARP	-7.25198	6.48586e-13	4.25746e-05	-4.89232	0.674619	chr5	173195203	chr3	156391024	156424559
cg14668300	KLF6	-7.25197	6.48621e-13	4.25769e-05	-3.45837	0.476888	chr12	97375037	chr10	3818188	3827473
cg10035236	CHST2	7.25197	6.48625e-13	4.25772e-05	7.65214	1.05518	chr17	30078619	chr3	142838173	142841800
cg12978232	AHNAK	-7.25195	6.48717e-13	4.25832e-05	-4.78901	0.660376	chr12	89339873	chr11	62201016	62323707
cg06869529	KLF6	-7.25194	6.48736e-13	4.25845e-05	-2.38262	0.328549	chr8	94594936	chr10	3818188	3827473
cg10103157	KLF6	-7.25193	6.48791e-13	4.25881e-05	-2.39863	0.330757	chr15	69659778	chr10	3818188	3827473
cg07949141	LMO2	7.25191	6.48876e-13	4.25937e-05	5.38229	0.74219	chr12	123451874	chr11	33880122	33913836
cg05223396	CHST2	7.2519	6.48919e-13	4.25965e-05	9.30194	1.28269	chr5	171830155	chr3	142838173	142841800
cg08840620	KLF6	-7.2519	6.48929e-13	4.25972e-05	-2.62178	0.361531	chr2	110272121	chr10	3818188	3827473
cg08917809	DUSP2	-7.2519	6.48939e-13	4.25978e-05	-8.21739	1.13314	chr1	155090566	chr2	96808905	96811179
cg11456511	TIPARP	-7.25189	6.48967e-13	4.25997e-05	-4.66655	0.643495	chr20	38575236	chr3	156391024	156424559
cg12746627	DUSP2	7.25186	6.49113e-13	4.26092e-05	7.23738	0.998004	chr19	38450289	chr2	96808905	96811179
cg23944572	CHST2	7.25185	6.49159e-13	4.26123e-05	5.66233	0.780811	chr5	154101659	chr3	142838173	142841800
cg16688483	AHNAK	7.25185	6.49172e-13	4.26131e-05	7.09879	0.978893	chr8	102506389	chr11	62201016	62323707
cg13812164	DUSP2	7.25184	6.49196e-13	4.26147e-05	4.85148	0.669	chr15	78463993	chr2	96808905	96811179
cg14922464	KLF6	-7.25184	6.49207e-13	4.26154e-05	-2.87318	0.3962	chr12	113856189	chr10	3818188	3827473
cg07844381	SIK1	-7.25181	6.49334e-13	4.26237e-05	-6.17993	0.852192	chr4	82342723	chr21	44834395	44847008
cg24411929	FAM63A	-7.25179	6.49436e-13	4.26304e-05	-4.48845	0.618943	chr19	56989740	chr1	150969025	150980851
cg07107130	CHCHD7	7.25177	6.49529e-13	4.26365e-05	7.58388	1.0458	chr11	76745431	chr8	57124245	57131357
cg04109054	LMO2	7.25177	6.49552e-13	4.26381e-05	4.87076	0.671665	chr9	87787898	chr11	33880122	33913836
cg15691256	AX748345	7.25176	6.49562e-13	4.26387e-05	5.83101	0.804082	chr1	32210421	chr17	4385261	4389648
cg16498741	AHNAK	-7.25176	6.49583e-13	4.26401e-05	-6.44592	0.888876	chr8	41144520	chr11	62201016	62323707
cg26363695	KLF6	-7.25171	6.49815e-13	4.26553e-05	-2.62845	0.36246	chr4	80203299	chr10	3818188	3827473
cg26180383	SERTAD2	-7.2517	6.4988e-13	4.26595e-05	-4.00157	0.551812	chr8	129061048	chr2	64858755	64978139
cg00707814	DUSP2	-7.25169	6.49886e-13	4.266e-05	-3.65617	0.504182	chr12	121893668	chr2	96808905	96811179
cg08255481	SIK1	-7.25169	6.49919e-13	4.26621e-05	-5.56689	0.767668	chr16	88103035	chr21	44834395	44847008
cg09457391	AHNAK	-7.25168	6.49949e-13	4.26641e-05	-5.56018	0.766744	chr2	121716580	chr11	62201016	62323707
cg15230179	AHNAK	-7.25167	6.49986e-13	4.26665e-05	-4.6188	0.636929	chr3	98488157	chr11	62201016	62323707
cg10894991	KLF6	-7.25167	6.5001e-13	4.26681e-05	-2.70153	0.37254	chr1	200885736	chr10	3818188	3827473
cg01890417	CHCHD7	-7.25166	6.50046e-13	4.26705e-05	-4.06843	0.561034	chr1	91488275	chr8	57124245	57131357
cg26340867	DUSP2	-7.25165	6.50104e-13	4.26743e-05	-8.26149	1.13926	chr12	96637028	chr2	96808905	96811179
cg14463790	CHCHD7	-7.25165	6.50116e-13	4.26751e-05	-4.6134	0.636187	chr13	26337396	chr8	57124245	57131357
cg09660116	KLF6	-7.25164	6.50118e-13	4.26752e-05	-2.75931	0.380508	chr1	32155239	chr10	3818188	3827473
cg14936234	NCR1	-7.25164	6.50135e-13	4.26763e-05	-7.41704	1.02281	chr7	137685286	chr19	55417508	55427508
cg07532652	AX748345	7.25161	6.50295e-13	4.26868e-05	6.52746	0.900139	chr11	34264096	chr17	4385261	4389648
cg07145942	DUSP2	-7.25159	6.50395e-13	4.26934e-05	-4.94633	0.682103	chr6	112557275	chr2	96808905	96811179
cg04521800	FAM63A	7.25154	6.50581e-13	4.27056e-05	3.78346	0.521746	chr6	90012148	chr1	150969025	150980851
cg00785193	CHST2	-7.25154	6.50624e-13	4.27084e-05	-7.21649	0.995168	chr2	36582293	chr3	142838173	142841800
cg20400600	CHST2	-7.25146	6.50974e-13	4.27314e-05	-5.46343	0.753424	chr19	54752309	chr3	142838173	142841800	LILRB3 protein levels (SeqId = 15615-8), PACAP protein levels (SeqId = 16322-10), LILRA3 protein levels (SeqId = 6391-52), Incident Osteoarthritis, Incident Liver Cirrhosis, Incident Type 2 Diabetes, Incident COPD, Prevalent Type 2 Diabetes (Self-report), Prevalent Chronic Pain (Self-report), C-reactive protein (CRP) levels
cg15901963	AHNAK	-7.25145	6.51008e-13	4.27336e-05	-5.50288	0.758866	chr7	544847	chr11	62201016	62323707
cg00379635	CCL3	-7.25143	6.5112e-13	4.2741e-05	-6.29306	0.867837	chr2	25635205	chr17	34415602	34417515
cg02030654	CCL3	-7.25142	6.51144e-13	4.27426e-05	-7.5621	1.04284	chr10	13841657	chr17	34415602	34417515
cg21936280	SERTAD2	-7.25142	6.5118e-13	4.27449e-05	-3.94301	0.543757	chr17	37774934	chr2	64858755	64978139
cg17151012	TNFAIP3	-7.25141	6.51227e-13	4.2748e-05	-3.19352	0.4404	chr4	5040021	chr6	138188351	138204449
cg14346202	TNFAIP3	-7.2514	6.51241e-13	4.27489e-05	-4.49851	0.620364	chr15	73809957	chr6	138188351	138204449
cg18551531	SIK1	-7.2514	6.51268e-13	4.27507e-05	-6.99696	0.964912	chr19	2323913	chr21	44834395	44847008
cg07949141	AHNAK	-7.25139	6.51278e-13	4.27513e-05	-5.6726	0.782276	chr12	123451874	chr11	62201016	62323707
cg05572334	AHNAK	7.25138	6.51337e-13	4.27552e-05	4.54705	0.62706	chr7	55506671	chr11	62201016	62323707
cg08250548	KLF6	-7.25138	6.51351e-13	4.27561e-05	-2.50255	0.345114	chr7	134221667	chr10	3818188	3827473
cg02597092	SLC11A2	7.25137	6.51378e-13	4.27579e-05	6.72963	0.928049	chr15	31523177	chr12	51373184	51422349
cg00168602	DUSP2	-7.25135	6.51491e-13	4.27653e-05	-7.62755	1.05188	chr5	170012358	chr2	96808905	96811179
cg20643012	FAM63A	-7.25132	6.51629e-13	4.27744e-05	-4.82274	0.665085	chr17	11501639	chr1	150969025	150980851
cg20021972	AHNAK	7.2513	6.51729e-13	4.27809e-05	3.72024	0.513044	chr12	109299676	chr11	62201016	62323707
cg13392088	KLF6	-7.2513	6.5174e-13	4.27816e-05	-2.17797	0.300356	chr7	151518873	chr10	3818188	3827473
cg24381739	CHST2	7.25129	6.51751e-13	4.27824e-05	6.76042	0.932305	chr14	101245628	chr3	142838173	142841800
cg00305585	CHCHD7	-7.25128	6.51836e-13	4.2788e-05	-4.53067	0.624811	chr16	1610898	chr8	57124245	57131357
cg02508461	TIPARP	7.25126	6.5191e-13	4.27928e-05	4.30866	0.594194	chr1	234905686	chr3	156391024	156424559
cg14239460	KLF6	-7.25125	6.51941e-13	4.27949e-05	-2.76789	0.381712	chr12	111260933	chr10	3818188	3827473
cg14316320	KLF6	-7.25125	6.51953e-13	4.27956e-05	-2.1281	0.293481	chr5	124293017	chr10	3818188	3827473
cg00162517	AHNAK	-7.25124	6.52006e-13	4.27991e-05	-5.09429	0.70254	chr19	35781587	chr11	62201016	62323707
cg24386456	FAM63A	7.25123	6.52028e-13	4.28005e-05	3.46078	0.477268	chr13	27536371	chr1	150969025	150980851
cg04655784	TIPARP	-7.25122	6.52079e-13	4.28039e-05	-5.93069	0.817889	chr20	31222409	chr3	156391024	156424559
cg20018086	AHNAK	-7.25122	6.52097e-13	4.28051e-05	-5.45269	0.751969	chr10	50518670	chr11	62201016	62323707
cg00270521	NCR1	-7.25121	6.52141e-13	4.2808e-05	-8.73746	1.20497	chr1	228503273	chr19	55417508	55427508
cg15860870	SIK1	-7.25119	6.52227e-13	4.28137e-05	-9.09718	1.25458	chr2	183954411	chr21	44834395	44847008
cg07115110	DUSP2	-7.25118	6.52272e-13	4.28166e-05	-18.7534	2.58625	chr3	46250024	chr2	96808905	96811179
cg05700528	AHNAK	-7.25116	6.52374e-13	4.28233e-05	-5.62484	0.775716	chr16	87460912	chr11	62201016	62323707
cg06398873	LAIR1	7.25116	6.52386e-13	4.2824e-05	9.14319	1.26093	chr20	46122394	chr19	54865362	54882165
cg07618110	SIK1	-7.25112	6.52571e-13	4.28362e-05	-7.1764	0.989696	chr11	60225240	chr21	44834395	44847008
cg23473443	DUSP2	7.25111	6.52604e-13	4.28384e-05	8.46031	1.16676	chr19	44905916	chr2	96808905	96811179
cg02556155	AHNAK	-7.25106	6.52858e-13	4.28551e-05	-4.00157	0.55186	chr3	114052269	chr11	62201016	62323707
cg27418371	AHNAK	-7.25104	6.52924e-13	4.28594e-05	-7.02998	0.969513	chr2	98744150	chr11	62201016	62323707
cg07102705	DUSP2	7.25104	6.52928e-13	4.28597e-05	6.09	0.839879	chr5	148033896	chr2	96808905	96811179
cg25348374	KLF6	-7.25104	6.52934e-13	4.286e-05	-2.93329	0.404534	chr6	42488845	chr10	3818188	3827473
cg14296049	TNFAIP3	-7.25102	6.53017e-13	4.28655e-05	-4.67874	0.645253	chr22	24108140	chr6	138188351	138204449
cg22575874	FAM63A	7.25102	6.53043e-13	4.28672e-05	3.4284	0.472816	chr7	5580966	chr1	150969025	150980851
cg24156957	TIPARP	-7.25101	6.53051e-13	4.28677e-05	-4.97191	0.685685	chr10	22902974	chr3	156391024	156424559
cg02874569	AHNAK	7.25101	6.53065e-13	4.28686e-05	9.66931	1.33351	chr6	5851436	chr11	62201016	62323707
cg20351582	FAM63A	7.251	6.53129e-13	4.28729e-05	3.20073	0.441419	chr5	131999991	chr1	150969025	150980851
cg20618771	SIK1	-7.25098	6.532e-13	4.28775e-05	-6.43033	0.886822	chr22	46684364	chr21	44834395	44847008
cg14185420	AX748345	7.25098	6.53225e-13	4.28792e-05	6.49945	0.896355	chr3	127480423	chr17	4385261	4389648
cg20330224	CHCHD7	-7.25096	6.53326e-13	4.28858e-05	-6.31015	0.870251	chr2	106781824	chr8	57124245	57131357
cg13914608	CHST2	-7.25095	6.5334e-13	4.28867e-05	-7.83805	1.08097	chr22	17915893	chr3	142838173	142841800
cg26617682	TIPARP	-7.25094	6.53402e-13	4.28907e-05	-5.38142	0.742168	chr17	55807838	chr3	156391024	156424559
cg24376295	AHNAK	7.25092	6.5347e-13	4.28952e-05	3.47314	0.478993	chr3	188665276	chr11	62201016	62323707
cg26822802	DUSP2	7.25092	6.53497e-13	4.2897e-05	11.1662	1.53997	chr4	150999259	chr2	96808905	96811179
cg00977446	AHNAK	-7.25089	6.53633e-13	4.29059e-05	-4.62131	0.637344	chr6	106069002	chr11	62201016	62323707
cg26024851	TNFAIP3	7.25087	6.53735e-13	4.29126e-05	4.50285	0.621008	chr1	156542100	chr6	138188351	138204449
cg21027908	SIK1	7.25085	6.53799e-13	4.29168e-05	6.16931	0.850839	chr1	35909835	chr21	44834395	44847008
cg24309428	CHST2	-7.25083	6.53912e-13	4.29242e-05	-7.19491	0.992287	chr11	89224381	chr3	142838173	142841800
cg08583273	SIK1	-7.25081	6.53986e-13	4.29291e-05	-5.02904	0.693583	chr6	167110788	chr21	44834395	44847008
cg07924874	TNFAIP3	7.25079	6.54091e-13	4.2936e-05	7.41079	1.02207	chr19	58609793	chr6	138188351	138204449
cg17397365	NCR1	-7.25077	6.54209e-13	4.29437e-05	-5.78905	0.798406	chr18	67604251	chr19	55417508	55427508
cg13279476	DUSP2	7.25074	6.54339e-13	4.29523e-05	4.62034	0.637224	chr3	15372965	chr2	96808905	96811179
cg00620976	AHNAK	-7.25074	6.54351e-13	4.29531e-05	-3.36795	0.464497	chr16	65612895	chr11	62201016	62323707
cg24538052	PIK3R1	7.25073	6.54368e-13	4.29542e-05	4.00758	0.552714	chr7	2677400	chr5	67511548	67597649
cg09890246	AHNAK	-7.25073	6.54382e-13	4.29551e-05	-7.60634	1.04904	chr20	2321560	chr11	62201016	62323707
cg27418256	AHNAK	-7.25072	6.54422e-13	4.29577e-05	-5.61315	0.774151	chr3	150005331	chr11	62201016	62323707
cg14688905	CHCHD7	-7.25071	6.54458e-13	4.29601e-05	-2.92785	0.403802	chr12	51403056	chr8	57124245	57131357
cg08151999	AHNAK	-7.25066	6.54691e-13	4.29754e-05	-3.88701	0.53609	chr15	36030847	chr11	62201016	62323707
cg21230535	AHNAK	-7.25064	6.54778e-13	4.29811e-05	-7.21324	0.994841	chr21	47556290	chr11	62201016	62323707
cg11765577	DUSP2	-7.25064	6.54789e-13	4.29818e-05	-6.58526	0.908232	chr1	209597736	chr2	96808905	96811179
cg05701791	CASS4	-7.25063	6.54828e-13	4.29844e-05	-3.51984	0.485453	chr8	97172825	chr20	54987168	55034396
cg03884972	KLF6	-7.25061	6.54927e-13	4.29908e-05	-2.91729	0.402351	chr17	54858161	chr10	3818188	3827473
cg05940703	DUSP2	7.25059	6.55018e-13	4.29968e-05	9.97944	1.37636	chr17	6947032	chr2	96808905	96811179
cg01826211	FAM63A	-7.25058	6.55094e-13	4.30018e-05	-4.471	0.616641	chr16	28891739	chr1	150969025	150980851
cg10372047	AHNAK	7.25056	6.55191e-13	4.30082e-05	4.02888	0.555665	chr5	63461930	chr11	62201016	62323707
cg07599389	PIK3R1	7.25054	6.5527e-13	4.30134e-05	2.99743	0.413407	chr6	4890278	chr5	67511548	67597649
cg24024507	DUSP2	-7.25053	6.5532e-13	4.30166e-05	-8.08995	1.11577	chr1	201145190	chr2	96808905	96811179
cg00802478	AHNAK	-7.25051	6.5539e-13	4.30212e-05	-5.25152	0.724296	chr4	40588553	chr11	62201016	62323707
cg09250994	KLF6	-7.2505	6.55457e-13	4.30256e-05	-2.7489	0.379133	chr19	8642571	chr10	3818188	3827473
cg17972213	SIK1	7.25047	6.55578e-13	4.30336e-05	5.48336	0.756277	chr1	101704898	chr21	44834395	44847008
cg08186362	DUSP2	7.25046	6.55646e-13	4.3038e-05	8.71696	1.20226	chr20	60794868	chr2	96808905	96811179
cg01830053	CHST2	7.25045	6.55704e-13	4.30418e-05	4.31248	0.594788	chr13	41064545	chr3	142838173	142841800
cg25017584	TNFAIP3	-7.25044	6.55746e-13	4.30446e-05	-3.26662	0.450542	chr8	144824658	chr6	138188351	138204449
cg09591830	TIPARP	-7.25043	6.55761e-13	4.30456e-05	-4.96977	0.685445	chr2	74975236	chr3	156391024	156424559
cg09987562	AHNAK	7.25042	6.55841e-13	4.30509e-05	11.7391	1.6191	chr2	75427032	chr11	62201016	62323707
cg12998149	PIK3R1	7.25041	6.55867e-13	4.30526e-05	4.32387	0.596362	chr6	135427048	chr5	67511548	67597649
cg17993504	AX748345	-7.25039	6.55967e-13	4.30591e-05	-4.46698	0.616102	chr3	129117409	chr17	4385261	4389648
cg15605529	TIPARP	-7.25037	6.56084e-13	4.30668e-05	-5.51254	0.760312	chr22	39777264	chr3	156391024	156424559
cg11147154	KLF6	-7.25036	6.56092e-13	4.30673e-05	-2.49152	0.34364	chr7	128498988	chr10	3818188	3827473
cg01099825	DUSP2	7.25034	6.56216e-13	4.30755e-05	3.17834	0.438371	chr9	140166114	chr2	96808905	96811179
cg08959920	AHNAK	-7.25031	6.56359e-13	4.30848e-05	-3.34738	0.461687	chr10	92806758	chr11	62201016	62323707
cg10847408	AHNAK	-7.25029	6.56439e-13	4.30901e-05	-4.0171	0.55406	chr21	39235836	chr11	62201016	62323707
cg00929047	TNFAIP3	-7.25028	6.56485e-13	4.30931e-05	-5.11968	0.706136	chr3	129696079	chr6	138188351	138204449
cg18866015	AHNAK	7.25026	6.56575e-13	4.3099e-05	4.66824	0.643872	chr18	49868552	chr11	62201016	62323707
cg24700316	CHST2	7.25025	6.56646e-13	4.31037e-05	5.78581	0.798016	chr6	90943562	chr3	142838173	142841800
cg02030958	SIK1	-7.25021	6.56793e-13	4.31134e-05	-3.94434	0.544031	chr13	110386267	chr21	44834395	44847008
cg00966441	CHST2	-7.2502	6.5687e-13	4.31184e-05	-5.88208	0.811299	chr13	88325316	chr3	142838173	142841800
cg23085466	CRIP1	7.25018	6.56942e-13	4.31231e-05	5.92659	0.81744	chr1	165870331	chr14	105952654	105955284
cg21588347	DUSP2	7.25018	6.56952e-13	4.31238e-05	3.96208	0.54648	chr20	39667871	chr2	96808905	96811179
cg22239258	PIK3R1	-7.25018	6.56953e-13	4.31238e-05	-2.07443	0.286121	chr10	33271411	chr5	67511548	67597649
cg14360331	FAM63A	7.25017	6.57011e-13	4.31277e-05	3.3912	0.46774	chr2	109663213	chr1	150969025	150980851
cg17402982	KLF6	-7.25014	6.57142e-13	4.31363e-05	-2.52672	0.348506	chr1	27936826	chr10	3818188	3827473
cg15195477	CCL3	7.25012	6.57217e-13	4.31412e-05	4.88903	0.674338	chr1	159851933	chr17	34415602	34417515
cg03054056	KLF6	-7.25009	6.57353e-13	4.31501e-05	-2.42639	0.334669	chr1	70395694	chr10	3818188	3827473
cg19333086	CHST2	-7.25009	6.5737e-13	4.31512e-05	-4.79728	0.661685	chr22	29197898	chr3	142838173	142841800
cg23451194	AX748345	7.25006	6.57534e-13	4.3162e-05	5.60673	0.773337	chr19	16364589	chr17	4385261	4389648
cg09383432	AHNAK	-7.25005	6.5754e-13	4.31624e-05	-4.19756	0.578969	chr8	130308094	chr11	62201016	62323707
cg22596625	DUSP2	-7.25003	6.57677e-13	4.31714e-05	-7.11204	0.980967	chr7	141869742	chr2	96808905	96811179
cg17234273	SIK1	7.25	6.57777e-13	4.3178e-05	5.83873	0.805341	chr8	71529977	chr21	44834395	44847008
cg13765961	NCR1	-7.25	6.57778e-13	4.3178e-05	-5.50125	0.758793	chr11	60223238	chr19	55417508	55427508
cg03442413	CHST2	-7.24999	6.57843e-13	4.31823e-05	-6.79501	0.937243	chr19	51698571	chr3	142838173	142841800
cg11758283	AX748345	7.24998	6.57869e-13	4.3184e-05	6.16455	0.850285	chr6	7998697	chr17	4385261	4389648
cg10511758	AHNAK	-7.24997	6.57945e-13	4.3189e-05	-5.38289	0.742471	chr4	2817055	chr11	62201016	62323707
cg09767154	AX748345	-7.24996	6.57968e-13	4.31905e-05	-9.17876	1.26604	chr16	79804438	chr17	4385261	4389648
cg20781421	NCR1	-7.24994	6.58083e-13	4.31981e-05	-4.89525	0.675212	chr11	11866554	chr19	55417508	55427508
cg25298161	CHST2	-7.2499	6.58271e-13	4.32104e-05	-4.91651	0.678149	chr15	41806135	chr3	142838173	142841800
cg20793144	CRIP1	7.24988	6.58372e-13	4.3217e-05	4.74697	0.654766	chr2	47250669	chr14	105952654	105955284
cg16480258	CHST2	7.24987	6.58393e-13	4.32184e-05	7.98304	1.10113	chr12	49354782	chr3	142838173	142841800
cg10097977	SIK1	-7.24987	6.58426e-13	4.32205e-05	-7.15637	0.987104	chr22	33670007	chr21	44834395	44847008
cg10271479	KLF6	-7.24986	6.58454e-13	4.32224e-05	-3.29609	0.454641	chr20	700483	chr10	3818188	3827473
cg14515199	TNFAIP3	-7.24984	6.58531e-13	4.32275e-05	-4.14232	0.571367	chr8	102122136	chr6	138188351	138204449
cg26117613	AHNAK	-7.24984	6.58555e-13	4.3229e-05	-5.95429	0.8213	chr20	4225845	chr11	62201016	62323707
cg14364151	TNFAIP3	7.24984	6.58561e-13	4.32294e-05	3.42125	0.471908	chr14	50991703	chr6	138188351	138204449
cg10907514	CCL3	-7.24982	6.58633e-13	4.32342e-05	-3.9697	0.547558	chr11	36433057	chr17	34415602	34417515
cg00709979	ATP2B1	-7.24981	6.58713e-13	4.32394e-05	-2.36744	0.326552	chr16	85866348	chr12	89981828	90103077
cg13742512	KLF6	-7.24972	6.59095e-13	4.32645e-05	-3.17401	0.437811	chr12	111527052	chr10	3818188	3827473
cg12577925	KLF6	-7.24972	6.5913e-13	4.32668e-05	-2.38924	0.329563	chr17	72276181	chr10	3818188	3827473
cg13045300	DUSP2	-7.24971	6.59159e-13	4.32687e-05	-7.94101	1.09535	chr22	19116962	chr2	96808905	96811179
cg13229958	AHNAK	-7.24971	6.59168e-13	4.32692e-05	-5.32988	0.735186	chr5	123740945	chr11	62201016	62323707
cg04972957	CHST2	-7.2497	6.59187e-13	4.32705e-05	-11.3102	1.5601	chr14	63978107	chr3	142838173	142841800
cg23166765	DUSP2	7.2497	6.59203e-13	4.32715e-05	10.9088	1.50473	chr7	73867948	chr2	96808905	96811179
cg13290620	DUSP2	-7.24968	6.59302e-13	4.32781e-05	-5.81663	0.802329	chr15	68840772	chr2	96808905	96811179
cg16058765	KLF6	-7.24967	6.59334e-13	4.32802e-05	-3.35881	0.463305	chr2	23913466	chr10	3818188	3827473
cg11667959	CHCHD7	7.24961	6.59614e-13	4.32985e-05	6.52516	0.90007	chr2	71291991	chr8	57124245	57131357
cg02253236	SIK1	-7.2496	6.59663e-13	4.33018e-05	-5.13087	0.707746	chr19	1046996	chr21	44834395	44847008
cg08241406	AHNAK	-7.24958	6.59749e-13	4.33074e-05	-5.66242	0.781068	chr10	63808875	chr11	62201016	62323707
cg14041921	KLF6	-7.24958	6.59773e-13	4.3309e-05	-2.97853	0.410855	chr1	15130959	chr10	3818188	3827473
cg22102485	KLF6	-7.24957	6.598e-13	4.33107e-05	-1.48646	0.20504	chr12	117049064	chr10	3818188	3827473
cg08657729	DUSP2	7.24957	6.5984e-13	4.33133e-05	6.2576	0.863169	chr22	36146067	chr2	96808905	96811179
cg09037630	CCL3	-7.24952	6.6007e-13	4.33285e-05	-4.29811	0.592882	chr6	31528239	chr17	34415602	34417515
cg14383422	AHNAK	7.24951	6.60121e-13	4.33318e-05	4.66223	0.64311	chr2	201450962	chr11	62201016	62323707
cg02782494	DUSP2	-7.24949	6.60191e-13	4.33364e-05	-7.11364	0.981261	chr17	47034177	chr2	96808905	96811179
cg20795117	AHNAK	-7.24948	6.60243e-13	4.33398e-05	-12.4868	1.72245	chr1	155232251	chr11	62201016	62323707
cg13398488	CHST2	-7.24944	6.60424e-13	4.33517e-05	-7.64972	1.05521	chr14	91165049	chr3	142838173	142841800
cg05629005	CHCHD7	7.24939	6.60669e-13	4.33678e-05	3.9177	0.540418	chr15	50554437	chr8	57124245	57131357
cg14643075	CHST2	-7.24937	6.60783e-13	4.33753e-05	-4.35849	0.601224	chr5	176755449	chr3	142838173	142841800
cg14847134	AHNAK	-7.24933	6.60949e-13	4.33861e-05	-7.29782	1.00669	chr1	156122709	chr11	62201016	62323707
cg23452480	AHNAK	-7.24931	6.61027e-13	4.33913e-05	-7.06228	0.974199	chr17	43921637	chr11	62201016	62323707
cg03278514	TIPARP	-7.24929	6.6113e-13	4.3398e-05	-3.58169	0.494075	chr15	70779346	chr3	156391024	156424559
cg00885208	DUSP2	7.24929	6.61143e-13	4.33989e-05	3.27859	0.452264	chr15	70827566	chr2	96808905	96811179
cg06932535	AHNAK	-7.24928	6.61173e-13	4.34008e-05	-5.59456	0.77174	chr14	32350324	chr11	62201016	62323707
cg11283403	SIK1	-7.24927	6.61246e-13	4.34056e-05	-5.48403	0.756494	chr19	18972137	chr21	44834395	44847008
cg14692854	CHST2	7.24926	6.61261e-13	4.34066e-05	11.6635	1.60892	chr2	97198126	chr3	142838173	142841800
cg04064703	DUSP2	-7.24925	6.61305e-13	4.34095e-05	-6.81408	0.93997	chr15	69685006	chr2	96808905	96811179
cg02355304	KLF6	7.24925	6.61341e-13	4.34119e-05	1.53026	0.211093	chr7	5536984	chr10	3818188	3827473
cg25601025	DUSP2	-7.2492	6.61559e-13	4.34262e-05	-5.59825	0.772257	chr13	33906662	chr2	96808905	96811179
cg08094632	CHST2	-7.24919	6.61615e-13	4.34299e-05	-8.04752	1.11013	chr19	30185510	chr3	142838173	142841800
cg24499333	DUSP2	-7.24912	6.61926e-13	4.34503e-05	-6.55829	0.904701	chr5	171876294	chr2	96808905	96811179
cg17890886	SIK1	-7.24912	6.61951e-13	4.34519e-05	-7.46023	1.02912	chr12	125634449	chr21	44834395	44847008
cg03852144	SIK1	7.24904	6.62303e-13	4.3475e-05	7.94727	1.09632	chr5	95159639	chr21	44834395	44847008
cg05752133	SIK1	-7.24901	6.62472e-13	4.34861e-05	-8.40678	1.15971	chr22	36413863	chr21	44834395	44847008
cg23133654	DUSP2	-7.249	6.62512e-13	4.34888e-05	-7.19752	0.992899	chr12	54537891	chr2	96808905	96811179
cg10442729	KLF6	-7.249	6.62516e-13	4.3489e-05	-1.66627	0.229862	chr2	241585833	chr10	3818188	3827473
cg19201596	DUSP2	-7.249	6.62519e-13	4.34892e-05	-7.76769	1.07155	chr5	147343695	chr2	96808905	96811179
cg03071000	AHNAK	-7.24899	6.6256e-13	4.34919e-05	-5.65423	0.780002	chr9	93758178	chr11	62201016	62323707
cg04582263	CHCHD7	-7.24899	6.62569e-13	4.34925e-05	-4.87525	0.672543	chr16	67973788	chr8	57124245	57131357
cg10261191	DUSP2	7.24897	6.62638e-13	4.3497e-05	3.39258	0.468008	chr11	125364744	chr2	96808905	96811179
cg04654145	SERTAD2	7.24896	6.62677e-13	4.34996e-05	3.37564	0.465673	chr9	133655903	chr2	64858755	64978139
cg15052890	SERTAD2	-7.24893	6.62847e-13	4.35108e-05	-3.66668	0.505823	chr17	4636830	chr2	64858755	64978139
cg05629820	SIK1	-7.2489	6.62996e-13	4.35205e-05	-5.53791	0.763965	chr20	48418594	chr21	44834395	44847008
cg18651347	AHNAK	7.24887	6.63111e-13	4.35281e-05	5.02862	0.69371	chr7	70102632	chr11	62201016	62323707
cg05596347	KLF6	7.24887	6.63114e-13	4.35283e-05	3.17082	0.437422	chr15	75939386	chr10	3818188	3827473
cg24053032	SLC11A2	-7.24886	6.63163e-13	4.35315e-05	-4.82633	0.665806	chr15	61022442	chr12	51373184	51422349
cg16017119	CCL3	7.24882	6.63366e-13	4.35449e-05	5.50974	0.760088	chr11	92559970	chr17	34415602	34417515
cg16419354	AHNAK	7.24882	6.63381e-13	4.35458e-05	3.11863	0.430226	chr1	179713349	chr11	62201016	62323707
cg13617753	DUSP2	-7.24881	6.63404e-13	4.35473e-05	-8.63223	1.19085	chr19	58096512	chr2	96808905	96811179
cg20863321	CHST2	7.24881	6.63414e-13	4.3548e-05	4.70956	0.649701	chr2	242250819	chr3	142838173	142841800
cg00803213	KLF6	-7.24877	6.63613e-13	4.3561e-05	-2.00026	0.275945	chr19	47892743	chr10	3818188	3827473
cg26955453	DUSP2	-7.24876	6.63648e-13	4.35634e-05	-6.37586	0.879579	chr7	140303547	chr2	96808905	96811179
cg27425237	DUSP2	-7.24871	6.63862e-13	4.35774e-05	-4.56377	0.629597	chr16	81804777	chr2	96808905	96811179
cg23262488	NCR1	-7.24868	6.64006e-13	4.35868e-05	-6.0518	0.834883	chr2	112468472	chr19	55417508	55427508
cg16241107	NCR1	-7.24868	6.64011e-13	4.35871e-05	-7.11963	0.982197	chr22	50325639	chr19	55417508	55427508
cg13092901	SLC11A2	7.24868	6.64032e-13	4.35886e-05	5.11446	0.705572	chr22	50965373	chr12	51373184	51422349
cg18724912	DUSP2	-7.24867	6.6409e-13	4.35924e-05	-3.15642	0.435449	chr7	75357247	chr2	96808905	96811179
cg11376560	SIK1	-7.24862	6.64285e-13	4.36051e-05	-7.59943	1.0484	chr1	204418012	chr21	44834395	44847008
cg06756551	TIPARP	-7.24862	6.64293e-13	4.36057e-05	-5.64749	0.779112	chr7	137352607	chr3	156391024	156424559
cg05784157	CHST2	-7.24861	6.64341e-13	4.36088e-05	-8.32904	1.14905	chr18	30349900	chr3	142838173	142841800
cg18719158	CHST2	7.24861	6.64344e-13	4.3609e-05	7.13616	0.984487	chr10	80136983	chr3	142838173	142841800
cg12028969	KLF6	-7.2486	6.64394e-13	4.36123e-05	-1.48341	0.204647	chr11	34393189	chr10	3818188	3827473
cg26416745	KLF6	-7.2486	6.64395e-13	4.36124e-05	-2.3635	0.326063	chr1	34093069	chr10	3818188	3827473
cg13375187	DUSP2	-7.2486	6.64396e-13	4.36125e-05	-6.40278	0.883312	chr15	39886363	chr2	96808905	96811179
cg17479280	SLC11A2	7.24855	6.64636e-13	4.36282e-05	5.012	0.691448	chr1	156466088	chr12	51373184	51422349
cg15485378	DUSP2	-7.24855	6.64652e-13	4.36292e-05	-8.7403	1.2058	chr3	52828680	chr2	96808905	96811179
cg22351103	AHNAK	-7.24852	6.64801e-13	4.3639e-05	-6.44233	0.888779	chr7	86571508	chr11	62201016	62323707
cg22799934	AHNAK	-7.24849	6.64932e-13	4.36476e-05	-6.49696	0.896319	chr13	42067563	chr11	62201016	62323707
cg20198627	TIPARP	7.24847	6.65013e-13	4.36529e-05	3.8278	0.528084	chr21	34672140	chr3	156391024	156424559
cg02600199	AHNAK	-7.24847	6.65043e-13	4.36549e-05	-3.44064	0.474672	chr8	135793179	chr11	62201016	62323707
cg07448116	PIK3R1	7.24844	6.65147e-13	4.36617e-05	2.59506	0.358016	chr8	101327194	chr5	67511548	67597649
cg20043683	AX748345	7.24844	6.65179e-13	4.36638e-05	4.16953	0.575232	chr11	66427476	chr17	4385261	4389648
cg08871848	AHNAK	-7.24843	6.6519e-13	4.36645e-05	-5.69255	0.785348	chr7	73860757	chr11	62201016	62323707
cg18716255	CRIP1	-7.24838	6.6547e-13	4.36829e-05	-4.68989	0.647026	chr1	38184739	chr14	105952654	105955284
cg07710335	DUSP2	-7.24837	6.65507e-13	4.36853e-05	-5.85711	0.808059	chr17	15151869	chr2	96808905	96811179
cg15806588	AHNAK	-7.24834	6.65622e-13	4.36929e-05	-4.76639	0.657584	chr13	29177556	chr11	62201016	62323707
cg23752651	NCR1	-7.24833	6.65665e-13	4.36957e-05	-3.92698	0.541776	chr12	6442966	chr19	55417508	55427508
cg03281588	AHNAK	-7.2483	6.65814e-13	4.37055e-05	-6.85889	0.946276	chr18	74642490	chr11	62201016	62323707
cg18397665	AHNAK	-7.24827	6.6597e-13	4.37158e-05	-5.06915	0.69936	chr5	177533843	chr11	62201016	62323707
cg06233706	CHST2	7.24824	6.66091e-13	4.37237e-05	6.64859	0.917269	chr10	71768803	chr3	142838173	142841800
cg01668287	TNFAIP3	-7.24823	6.66163e-13	4.37284e-05	-5.18644	0.715546	chr19	19180202	chr6	138188351	138204449
cg06858852	DUSP2	-7.24823	6.66177e-13	4.37294e-05	-6.42092	0.885861	chr5	169706415	chr2	96808905	96811179
cg17709804	CHST2	-7.2482	6.66279e-13	4.3736e-05	-7.50804	1.03585	chr11	128555749	chr3	142838173	142841800
cg03609960	DUSP2	7.24819	6.66329e-13	4.37393e-05	6.15322	0.848931	chr12	99288805	chr2	96808905	96811179
cg12111137	KLF6	-7.24819	6.66351e-13	4.37408e-05	-2.0782	0.28672	chr17	80880759	chr10	3818188	3827473
cg20300245	CRIP1	-7.24819	6.6637e-13	4.3742e-05	-5.78302	0.797857	chr11	18732255	chr14	105952654	105955284
cg04117944	SIK1	7.24817	6.66443e-13	4.37468e-05	4.7675	0.657752	chr12	68091439	chr21	44834395	44847008
cg27109158	DUSP2	-7.24814	6.6659e-13	4.37564e-05	-7.59535	1.0479	chr8	142367051	chr2	96808905	96811179
cg26780581	AHNAK	7.24813	6.66647e-13	4.37602e-05	5.54218	0.764636	chr6	161549519	chr11	62201016	62323707	Gestational age, Primary Sjogrens syndrome, Ageing, Tissue, age, HNF4A protein levels (SeqId = 10041-3), C-reactive protein (CRP) levels
cg27248474	DUSP2	-7.24807	6.66911e-13	4.37775e-05	-7.79538	1.07551	chr16	88991238	chr2	96808905	96811179
cg27583604	CHCHD7	-7.24805	6.67013e-13	4.37842e-05	-5.18198	0.714949	chr1	45267345	chr8	57124245	57131357
cg08542725	DUSP2	-7.24804	6.67085e-13	4.37889e-05	-5.15406	0.711098	chr8	75010420	chr2	96808905	96811179
cg07816343	DUSP2	7.24803	6.67116e-13	4.3791e-05	12.58	1.73564	chr6	144605697	chr2	96808905	96811179
cg03470671	CCL3	-7.24801	6.67197e-13	4.37963e-05	-4.37215	0.603221	chr11	45115584	chr17	34415602	34417515
cg14819242	CHST2	7.24799	6.67299e-13	4.3803e-05	8.40745	1.15997	chr5	125782749	chr3	142838173	142841800
cg20339868	NCR1	-7.24798	6.67329e-13	4.3805e-05	-13.2293	1.82524	chr2	7913670	chr19	55417508	55427508
cg01844717	KLF6	-7.24795	6.67477e-13	4.38147e-05	-3.02257	0.417024	chr4	140651971	chr10	3818188	3827473
cg08783514	TIPARP	7.24795	6.67502e-13	4.38163e-05	3.52919	0.486922	chr15	63772233	chr3	156391024	156424559
cg10984050	NCR1	-7.2479	6.67713e-13	4.38302e-05	-4.45324	0.614418	chr3	194410135	chr19	55417508	55427508
cg18297960	KLF6	-7.24789	6.67772e-13	4.3834e-05	-1.96919	0.271691	chr7	1142765	chr10	3818188	3827473
cg25151916	CHST2	-7.24787	6.67869e-13	4.38404e-05	-7.43483	1.02579	chr17	7197432	chr3	142838173	142841800
cg19711882	CHST2	-7.24787	6.67879e-13	4.38411e-05	-12.6394	1.74388	chr1	227058925	chr3	142838173	142841800
cg14400354	CHST2	-7.24784	6.67998e-13	4.38489e-05	-3.19559	0.440902	chr9	101570703	chr3	142838173	142841800
cg25075135	DUSP2	7.24784	6.68032e-13	4.38511e-05	4.41543	0.609207	chr6	136847410	chr2	96808905	96811179
cg09333584	CCL3	-7.24776	6.68409e-13	4.38758e-05	-8.45845	1.16704	chr6	33788925	chr17	34415602	34417515
cg14346202	TIPARP	-7.24775	6.68461e-13	4.38793e-05	-4.80362	0.662774	chr15	73809957	chr3	156391024	156424559
cg15102540	DUSP2	-7.24774	6.68511e-13	4.38826e-05	-5.79424	0.799455	chr11	120497515	chr2	96808905	96811179
cg14009561	NCR1	-7.24773	6.68554e-13	4.38854e-05	-5.42417	0.748396	chr12	6443045	chr19	55417508	55427508
cg06358171	TNFSF14	7.24771	6.68636e-13	4.38908e-05	2.54216	0.350753	chr1	54822008	chr19	6663148	6670599
cg12800781	AHNAK	-7.24768	6.68788e-13	4.39007e-05	-8.209	1.13264	chr2	107486257	chr11	62201016	62323707
cg06032302	AHNAK	-7.24768	6.6879e-13	4.39009e-05	-6.1144	0.843635	chr5	131762646	chr11	62201016	62323707
cg07355841	DUSP2	7.24763	6.69002e-13	4.39148e-05	5.40238	0.745399	chr16	67427339	chr2	96808905	96811179
cg21508025	DUSP2	-7.24759	6.6921e-13	4.39284e-05	-7.34371	1.01326	chr9	138912157	chr2	96808905	96811179
cg12754457	KLF6	7.24758	6.69235e-13	4.39301e-05	2.58475	0.356636	chr16	31483283	chr10	3818188	3827473
cg23251991	SIK1	-7.24757	6.693e-13	4.39343e-05	-6.28614	0.867344	chr17	61743361	chr21	44834395	44847008
cg13635007	CHST2	-7.24756	6.69337e-13	4.39367e-05	-5.47082	0.754849	chr8	29210154	chr3	142838173	142841800
cg04618333	AHNAK	7.2475	6.69627e-13	4.39558e-05	7.0302	0.970017	chr17	46800674	chr11	62201016	62323707
cg09099510	CHST2	7.2475	6.69655e-13	4.39576e-05	6.59793	0.910374	chr1	23765525	chr3	142838173	142841800
cg07219769	AHNAK	-7.24749	6.69672e-13	4.39588e-05	-2.25467	0.311097	chr22	38071455	chr11	62201016	62323707
cg06827792	CHCHD7	7.24748	6.69727e-13	4.39624e-05	4.38709	0.605326	chr7	36723794	chr8	57124245	57131357
cg20278202	DUSP2	-7.24748	6.69746e-13	4.39636e-05	-8.30895	1.14646	chr22	35988456	chr2	96808905	96811179
cg06230799	CHST2	-7.24747	6.69777e-13	4.39657e-05	-5.99491	0.827173	chr1	234640908	chr3	142838173	142841800
cg05290748	DUSP2	-7.24745	6.69885e-13	4.39728e-05	-5.40904	0.746337	chr8	21668909	chr2	96808905	96811179
cg18619980	AHNAK	-7.24743	6.69963e-13	4.39778e-05	-6.6113	0.912226	chr15	69007577	chr11	62201016	62323707
cg11983494	AHNAK	-7.24742	6.70023e-13	4.39818e-05	-7.0491	0.972636	chr1	220079068	chr11	62201016	62323707
cg10638600	AHNAK	-7.24741	6.70066e-13	4.39846e-05	-5.9285	0.818016	chr1	73311476	chr11	62201016	62323707
cg06377473	CHST2	-7.2474	6.70115e-13	4.39878e-05	-6.15796	0.849678	chr10	116528363	chr3	142838173	142841800
cg19988338	AHNAK	7.24736	6.70296e-13	4.39997e-05	8.59747	1.18629	chr13	110440179	chr11	62201016	62323707
cg27108986	CCL3	-7.24735	6.70354e-13	4.40035e-05	-6.10416	0.842261	chr5	148230940	chr17	34415602	34417515
cg27063372	SERTAD2	-7.24735	6.70356e-13	4.40036e-05	-2.96362	0.408924	chr16	616857	chr2	64858755	64978139
cg18905052	CHCHD7	7.24734	6.70416e-13	4.40076e-05	7.09794	0.979386	chr11	10603090	chr8	57124245	57131357
cg05557991	PIK3R1	7.24733	6.7044e-13	4.40092e-05	2.74015	0.37809	chr16	89003641	chr5	67511548	67597649
cg25550573	DUSP2	7.24733	6.70448e-13	4.40097e-05	7.1607	0.988047	chr4	121994288	chr2	96808905	96811179
cg19762655	AHNAK	-7.24733	6.70452e-13	4.40099e-05	-4.82961	0.666399	chr18	52774613	chr11	62201016	62323707
cg21658656	AHNAK	-7.24733	6.70466e-13	4.40109e-05	-4.99564	0.689308	chr2	120413205	chr11	62201016	62323707
cg20786822	TIPARP	7.24731	6.70552e-13	4.40165e-05	4.22574	0.583077	chr22	41161036	chr3	156391024	156424559
cg12338350	CHST2	-7.24729	6.70623e-13	4.40212e-05	-7.5956	1.04806	chr20	50110359	chr3	142838173	142841800
cg04566744	CHST2	7.24727	6.70726e-13	4.40279e-05	6.53793	0.902123	chr2	225903147	chr3	142838173	142841800
cg12443168	AHNAK	-7.24727	6.7073e-13	4.40282e-05	-6.31506	0.871371	chr2	165537583	chr11	62201016	62323707
cg12918213	TIPARP	-7.24725	6.70823e-13	4.40343e-05	-5.98857	0.826323	chr12	116581414	chr3	156391024	156424559
cg13344434	SLC11A2	-7.24722	6.70963e-13	4.40435e-05	-4.54537	0.627188	chr6	35570573	chr12	51373184	51422349
cg24269377	DUSP2	-7.24721	6.71014e-13	4.40468e-05	-6.62634	0.91433	chr12	3580189	chr2	96808905	96811179
cg05947603	TNFAIP3	-7.24721	6.71049e-13	4.40491e-05	-4.00378	0.552459	chr16	88753945	chr6	138188351	138204449
cg05886987	PIK3R1	7.2472	6.71053e-13	4.40494e-05	2.41867	0.333738	chr1	43704823	chr5	67511548	67597649
cg19360064	TIPARP	-7.2472	6.7107e-13	4.40505e-05	-3.97951	0.54911	chr16	70462214	chr3	156391024	156424559
cg23592076	AHNAK	-7.24719	6.71142e-13	4.40553e-05	-4.67278	0.644772	chr20	36201202	chr11	62201016	62323707
cg06384827	SLC11A2	-7.24718	6.71171e-13	4.40572e-05	-6.22473	0.858917	chr8	8318961	chr12	51373184	51422349
cg03768634	SIK1	-7.24716	6.71257e-13	4.40628e-05	-8.7918	1.21314	chr8	8310618	chr21	44834395	44847008
cg24544455	TIPARP	-7.24716	6.71258e-13	4.40629e-05	-5.5367	0.763981	chr17	9030264	chr3	156391024	156424559
cg26716102	TIPARP	-7.24715	6.71326e-13	4.40673e-05	-7.20248	0.993836	chr10	115057328	chr3	156391024	156424559
cg17122758	CHST2	7.24715	6.71337e-13	4.40681e-05	5.91004	0.815499	chr2	65804208	chr3	142838173	142841800	SERPING1 protein levels (SeqId = 4479-14), Incident Type 2 Diabetes, Prevalent Chronic Pain (Self-report), C-reactive protein (CRP) levels
cg25537119	AHNAK	-7.24714	6.71383e-13	4.40711e-05	-5.66036	0.781047	chr5	16785135	chr11	62201016	62323707
cg03293697	TNFAIP3	7.24713	6.71389e-13	4.40714e-05	7.99432	1.1031	chr19	12146639	chr6	138188351	138204449
cg11576408	DUSP2	-7.24713	6.71427e-13	4.4074e-05	-6.62587	0.914276	chr10	71721291	chr2	96808905	96811179
cg21454692	CHST2	7.24712	6.71459e-13	4.40761e-05	7.44048	1.02668	chr7	69030201	chr3	142838173	142841800
cg17928584	KLF6	7.24711	6.71525e-13	4.40804e-05	2.59073	0.357484	chr5	146614457	chr10	3818188	3827473
cg01525883	KLF6	-7.24709	6.71592e-13	4.40848e-05	-2.28941	0.315907	chr6	159458115	chr10	3818188	3827473
cg06071593	FAM63A	7.24708	6.71667e-13	4.40897e-05	3.82761	0.52816	chr18	29819065	chr1	150969025	150980851
cg15450840	LAIR1	7.24704	6.71848e-13	4.41016e-05	5.58364	0.770472	chr5	14438577	chr19	54865362	54882165
cg05547260	KLF6	-7.24702	6.71916e-13	4.4106e-05	-2.52279	0.348113	chr6	43611905	chr10	3818188	3827473
cg27406521	AHNAK	-7.24702	6.71952e-13	4.41084e-05	-4.35823	0.601383	chr8	11351770	chr11	62201016	62323707
cg01125066	DUSP2	7.24701	6.71998e-13	4.41115e-05	7.49279	1.03391	chr6	108050068	chr2	96808905	96811179
cg17574593	AX748345	-7.24701	6.72e-13	4.41116e-05	-3.42054	0.471993	chr13	99966887	chr17	4385261	4389648
cg18496842	DUSP2	-7.24698	6.72143e-13	4.41209e-05	-4.95125	0.683215	chr8	21980508	chr2	96808905	96811179
cg10063025	SLC11A2	7.24696	6.72208e-13	4.41252e-05	5.69749	0.78619	chr2	30513599	chr12	51373184	51422349
cg02393092	AX748345	7.24696	6.72222e-13	4.41262e-05	5.09765	0.703419	chr9	131444897	chr17	4385261	4389648
cg12715653	CHST2	7.24695	6.72285e-13	4.41303e-05	7.12591	0.983299	chr12	109132142	chr3	142838173	142841800
cg11915963	PIK3R1	7.24694	6.72319e-13	4.41325e-05	4.12631	0.569386	chr15	80783133	chr5	67511548	67597649
cg13138000	CREM	-7.24692	6.72407e-13	4.41383e-05	-6.55556	0.904599	chr8	125669849	chr10	35415719	35501886
cg00696983	TNFAIP3	-7.24691	6.72444e-13	4.41407e-05	-5.51418	0.7609	chr15	68643664	chr6	138188351	138204449
cg01484487	CHST2	-7.2469	6.72535e-13	4.41467e-05	-3.54769	0.489546	chr2	74726892	chr3	142838173	142841800
cg06006907	KLF6	-7.24689	6.72565e-13	4.41487e-05	-2.41565	0.333336	chr2	127734952	chr10	3818188	3827473
cg13972584	PBXIP1	-7.24689	6.72584e-13	4.41499e-05	-4.61005	0.636143	chr11	121330401	chr1	154916552	154928599
cg04086928	LAIR1	7.24686	6.72697e-13	4.41573e-05	5.00908	0.691206	chr9	134612644	chr19	54865362	54882165
cg23919189	AHNAK	-7.24686	6.72724e-13	4.41591e-05	-6.54896	0.903696	chr12	129348962	chr11	62201016	62323707
cg04660733	CHST2	-7.24684	6.72779e-13	4.41627e-05	-5.86914	0.809889	chr17	60803292	chr3	142838173	142841800
cg19917507	CHST2	7.24684	6.72825e-13	4.41657e-05	5.67147	0.782613	chr18	56208955	chr3	142838173	142841800
cg17820878	SIK1	7.24682	6.72908e-13	4.41712e-05	6.02431	0.831304	chr1	27440463	chr21	44834395	44847008
cg14845024	DUSP2	-7.24682	6.72911e-13	4.41714e-05	-7.22004	0.996305	chr10	131076404	chr2	96808905	96811179
cg18056973	DUSP2	7.24681	6.7295e-13	4.41739e-05	9.13314	1.2603	chr3	29322342	chr2	96808905	96811179
cg19834134	AHNAK	7.2468	6.73002e-13	4.41774e-05	6.00238	0.82828	chr7	82791675	chr11	62201016	62323707
cg24822247	AHNAK	-7.24679	6.73048e-13	4.41804e-05	-4.6332	0.639346	chr17	9552040	chr11	62201016	62323707
cg15463356	CHCHD7	7.24678	6.73084e-13	4.41828e-05	4.46425	0.616032	chr17	59329782	chr8	57124245	57131357
cg10139191	FAM63A	7.24677	6.7314e-13	4.41864e-05	3.12136	0.430724	chr2	216847583	chr1	150969025	150980851
cg02287710	DUSP2	7.24674	6.73295e-13	4.41966e-05	3.25969	0.449814	chr14	102027660	chr2	96808905	96811179
cg04998375	TNFAIP3	-7.24674	6.73295e-13	4.41966e-05	-5.37405	0.741582	chr3	14553826	chr6	138188351	138204449
cg19390934	KLF6	-7.2467	6.73458e-13	4.42073e-05	-1.96464	0.271108	chr2	242027520	chr10	3818188	3827473
cg26155492	AHNAK	-7.24667	6.73633e-13	4.42188e-05	-4.22721	0.583331	chr1	110082294	chr11	62201016	62323707
cg24134767	DUSP2	-7.24666	6.7365e-13	4.42199e-05	-6.58138	0.908194	chr11	113845638	chr2	96808905	96811179
cg21199629	CHST2	7.24666	6.73687e-13	4.42223e-05	8.01476	1.10599	chr14	22971074	chr3	142838173	142841800
cg09969636	KLF6	-7.24665	6.73699e-13	4.42231e-05	-3.01104	0.415508	chr9	88094874	chr10	3818188	3827473
cg19517201	DUSP2	-7.24662	6.73842e-13	4.42325e-05	-8.77806	1.21133	chr20	44614700	chr2	96808905	96811179
cg02952913	CHST2	-7.24662	6.73873e-13	4.42345e-05	-5.10972	0.705118	chr1	247336686	chr3	142838173	142841800
cg03426890	NCR1	7.24659	6.73987e-13	4.4242e-05	3.42902	0.47319	chr14	102342191	chr19	55417508	55427508
cg15079347	SIK1	-7.24659	6.74009e-13	4.42435e-05	-6.15555	0.849442	chr18	60951612	chr21	44834395	44847008
cg15043648	AX748345	-7.24658	6.74071e-13	4.42475e-05	-4.51036	0.622413	chr19	33285600	chr17	4385261	4389648
cg19971997	AHNAK	-7.24657	6.7408e-13	4.42481e-05	-5.19042	0.716259	chr10	61040491	chr11	62201016	62323707
cg14230099	DUSP2	-7.24656	6.7417e-13	4.4254e-05	-5.65896	0.780917	chr9	92228948	chr2	96808905	96811179
cg13052680	AHNAK	-7.24655	6.74213e-13	4.42568e-05	-5.68199	0.784096	chr17	15327824	chr11	62201016	62323707
cg19031510	DUSP2	7.24651	6.74393e-13	4.42687e-05	5.92253	0.817294	chr19	17865978	chr2	96808905	96811179
cg13298825	NCR1	7.24651	6.74397e-13	4.42689e-05	8.27386	1.14177	chr10	50398412	chr19	55417508	55427508
cg08884752	HSD17B8	-7.2465	6.74433e-13	4.42713e-05	-2.88453	0.398058	chr1	2162001	chr6	33172419	33174608
cg15898471	DUSP2	-7.24647	6.74572e-13	4.42804e-05	-7.10627	0.980652	chr12	94676940	chr2	96808905	96811179
cg16672635	AX748345	7.24641	6.74848e-13	4.42985e-05	5.42937	0.749249	chr4	2811366	chr17	4385261	4389648
cg06912304	CCL3	7.24641	6.7489e-13	4.43013e-05	5.83924	0.805812	chr11	4113452	chr17	34415602	34417515
cg08196984	HSD17B8	7.2464	6.74909e-13	4.43026e-05	3.22767	0.445417	chr15	65135681	chr6	33172419	33174608
cg10724255	AX748345	7.2464	6.74915e-13	4.43029e-05	5.08333	0.701497	chr6	47130754	chr17	4385261	4389648
cg21331367	KLF6	-7.24639	6.74987e-13	4.43077e-05	-2.10624	0.290661	chr2	25393977	chr10	3818188	3827473
cg04554885	SERTAD2	7.24634	6.7522e-13	4.4323e-05	6.12097	0.844699	chr10	50085875	chr2	64858755	64978139
cg14897036	AHNAK	7.24632	6.75282e-13	4.4327e-05	6.90831	0.953353	chr20	55205225	chr11	62201016	62323707
cg13908607	CHST2	7.24632	6.75285e-13	4.43272e-05	6.08498	0.839734	chr11	19835518	chr3	142838173	142841800
cg01663563	SIK1	-7.24631	6.75364e-13	4.43324e-05	-7.58911	1.04731	chr15	90775513	chr21	44834395	44847008
cg14668510	KLF6	-7.2463	6.75382e-13	4.43336e-05	-3.01207	0.41567	chr20	22679070	chr10	3818188	3827473
cg05298571	AHNAK	-7.24629	6.75425e-13	4.43364e-05	-6.72948	0.928679	chr8	26323804	chr11	62201016	62323707
cg12867894	TNFAIP3	7.24629	6.75443e-13	4.43376e-05	2.87245	0.396403	chr10	17038374	chr6	138188351	138204449
cg10244390	CHST2	7.24627	6.75524e-13	4.43429e-05	6.09522	0.841153	chr16	575700	chr3	142838173	142841800
cg03978059	TIPARP	-7.24627	6.75551e-13	4.43447e-05	-5.10325	0.704259	chr2	26740200	chr3	156391024	156424559
cg22910779	TIPARP	-7.24626	6.75598e-13	4.43477e-05	-4.18162	0.577072	chr14	52315003	chr3	156391024	156424559
cg07065759	TNFSF14	7.24625	6.75628e-13	4.43497e-05	2.74216	0.378425	chr2	198017462	chr19	6663148	6670599
cg01212491	FAM63A	7.24625	6.75637e-13	4.43503e-05	4.11723	0.568188	chr10	75587308	chr1	150969025	150980851
cg16402418	KLF6	-7.24619	6.75941e-13	4.43703e-05	-2.12703	0.293538	chr16	50482364	chr10	3818188	3827473
cg19181419	FAM63A	-7.24617	6.76015e-13	4.43751e-05	-3.29144	0.454232	chr5	133414158	chr1	150969025	150980851
cg00864954	NCR1	7.24616	6.76052e-13	4.43775e-05	6.87802	0.949194	chr16	70587308	chr19	55417508	55427508
cg05795603	DUSP2	-7.24615	6.76131e-13	4.43828e-05	-4.64509	0.641043	chr19	19702165	chr2	96808905	96811179
cg09825327	DUSP2	7.24614	6.76151e-13	4.43841e-05	6.88818	0.950599	chr1	211503219	chr2	96808905	96811179
cg03725309	PIK3R1	-7.24612	6.76271e-13	4.43919e-05	-3.03781	0.419233	chr1	109757585	chr5	67511548	67597649
cg16172133	KLF6	-7.2461	6.7635e-13	4.43971e-05	-3.02166	0.417005	chr1	204149587	chr10	3818188	3827473	C-reactive protein (CRP) levels
cg05203346	SIK1	7.24608	6.7645e-13	4.44037e-05	5.65843	0.780896	chr5	143278195	chr21	44834395	44847008
cg19311890	AHNAK	-7.24608	6.76467e-13	4.44048e-05	-2.44407	0.337295	chr15	90721869	chr11	62201016	62323707
cg00950381	PIK3R1	7.24604	6.76636e-13	4.44159e-05	2.09244	0.288769	chr17	74272364	chr5	67511548	67597649
cg21902544	AHNAK	7.24604	6.76666e-13	4.44178e-05	5.91352	0.816104	chr18	70211515	chr11	62201016	62323707
cg27176828	DUSP2	7.24603	6.76679e-13	4.44187e-05	8.65182	1.19401	chr1	209848550	chr2	96808905	96811179
cg24869116	KLF6	-7.24603	6.76694e-13	4.44197e-05	-2.41106	0.332742	chr8	11315529	chr10	3818188	3827473
cg10464262	NCR1	7.24603	6.76724e-13	4.44217e-05	4.92857	0.680175	chr4	40435823	chr19	55417508	55427508
cg15094117	SIK1	-7.24602	6.76759e-13	4.44239e-05	-7.90353	1.09074	chr5	147184031	chr21	44834395	44847008
cg08035836	DUSP2	-7.24601	6.76811e-13	4.44274e-05	-6.67127	0.920682	chr18	11944946	chr2	96808905	96811179
cg10482096	CHST2	-7.24598	6.76956e-13	4.44369e-05	-11.3381	1.56474	chr19	57751626	chr3	142838173	142841800
cg09290866	AHNAK	7.24597	6.77008e-13	4.44403e-05	2.86661	0.395615	chr10	6020369	chr11	62201016	62323707
cg06408355	PIK3R1	7.24594	6.77149e-13	4.44496e-05	3.44183	0.475002	chr17	16190100	chr5	67511548	67597649
cg20270188	DUSP2	7.24593	6.77184e-13	4.44519e-05	7.96586	1.09936	chr1	156611963	chr2	96808905	96811179
cg04467549	TNFAIP3	-7.24593	6.77201e-13	4.4453e-05	-4.41837	0.609773	chr17	79921715	chr6	138188351	138204449
cg26960186	SIK1	-7.24592	6.77242e-13	4.44557e-05	-5.55666	0.766868	chr8	37441824	chr21	44834395	44847008
cg23473907	TIPARP	-7.2459	6.77324e-13	4.4461e-05	-5.06378	0.698848	chr6	3523483	chr3	156391024	156424559
cg21506299	AHNAK	-7.2459	6.77329e-13	4.44614e-05	-5.57372	0.769224	chr6	137105225	chr11	62201016	62323707
cg11435441	CHST2	7.24589	6.77401e-13	4.44661e-05	4.45303	0.614559	chr6	25027994	chr3	142838173	142841800
cg06840327	AHNAK	-7.24586	6.77537e-13	4.44751e-05	-7.86559	1.08553	chr4	68758259	chr11	62201016	62323707
cg05764155	TNFAIP3	7.2458	6.77801e-13	4.44924e-05	3.33947	0.460883	chr1	112058975	chr6	138188351	138204449
cg26779877	SLC11A2	-7.24578	6.77919e-13	4.45001e-05	-4.73722	0.653791	chr19	1076083	chr12	51373184	51422349
cg23564028	AHNAK	7.24572	6.78178e-13	4.45171e-05	6.46517	0.892274	chr16	65156145	chr11	62201016	62323707
cg04450501	DUSP2	-7.24567	6.78453e-13	4.45352e-05	-8.74841	1.2074	chr16	55718994	chr2	96808905	96811179
cg05168229	CRIP1	-7.24563	6.78635e-13	4.45471e-05	-4.88353	0.673997	chr13	45390049	chr14	105952654	105955284
cg06281169	KLF6	-7.24562	6.7866e-13	4.45487e-05	-2.28172	0.314911	chr12	111837282	chr10	3818188	3827473
cg06079593	AHNAK	-7.24562	6.7867e-13	4.45494e-05	-6.13138	0.846218	chr2	182450582	chr11	62201016	62323707
cg12710368	AHNAK	-7.24562	6.78673e-13	4.45496e-05	-4.59929	0.634768	chr6	64486271	chr11	62201016	62323707
cg10185377	CHST2	7.24562	6.78689e-13	4.45506e-05	6.52269	0.900225	chr15	80773582	chr3	142838173	142841800
cg22300733	KLF6	-7.24561	6.78744e-13	4.45543e-05	-2.82614	0.390049	chr12	49385189	chr10	3818188	3827473
cg03103888	CHCHD7	7.2456	6.788e-13	4.45579e-05	4.65266	0.642137	chr13	114147763	chr8	57124245	57131357
cg02874930	KLF6	7.24558	6.78894e-13	4.45641e-05	1.47185	0.203137	chr1	234749468	chr10	3818188	3827473
cg01879086	AX748345	7.24557	6.78935e-13	4.45668e-05	3.93339	0.542868	chr12	792277	chr17	4385261	4389648
cg08710039	CHST2	7.24556	6.78956e-13	4.45682e-05	6.46034	0.891627	chr1	64475514	chr3	142838173	142841800
cg05498478	TSC22D3	-7.24555	6.79004e-13	4.45713e-05	-7.56304	1.04382	chr15	76214626	chrX	106956451	107020572
cg18368658	SIK1	7.24551	6.7922e-13	4.45855e-05	3.35026	0.462391	chr15	40785717	chr21	44834395	44847008
cg18366748	DUSP2	7.2455	6.79268e-13	4.45887e-05	8.6111	1.18848	chr4	159131324	chr2	96808905	96811179
cg11770323	CHCHD7	-7.2455	6.79284e-13	4.45897e-05	-5.40204	0.745573	chr13	80066032	chr8	57124245	57131357
cg25196701	NCR1	7.24543	6.79595e-13	4.46101e-05	8.22055	1.13458	chr12	7054989	chr19	55417508	55427508
cg08161742	SIK1	-7.24542	6.79653e-13	4.46139e-05	-5.81234	0.802209	chr12	112787474	chr21	44834395	44847008
cg03535079	CHST2	-7.2454	6.79762e-13	4.46211e-05	-7.07768	0.976852	chr8	48523498	chr3	142838173	142841800
cg05029312	KLF6	-7.24539	6.79795e-13	4.46233e-05	-2.91465	0.402276	chr4	22476976	chr10	3818188	3827473
cg03270167	AHNAK	-7.24538	6.79846e-13	4.46266e-05	-7.49935	1.03505	chr2	238768916	chr11	62201016	62323707
cg14108380	KLF6	-7.24538	6.79847e-13	4.46267e-05	-1.71066	0.236104	chr9	139299357	chr10	3818188	3827473
cg00235671	AHNAK	7.24536	6.79934e-13	4.46324e-05	7.21322	0.995564	chr2	162886026	chr11	62201016	62323707
cg12882730	CHCHD7	7.24535	6.79969e-13	4.46347e-05	3.48914	0.481569	chr10	11251269	chr8	57124245	57131357
cg02265745	KLF6	-7.24535	6.79989e-13	4.4636e-05	-2.9851	0.412002	chr8	124241259	chr10	3818188	3827473
cg07354861	DUSP2	7.24534	6.80057e-13	4.46405e-05	13.6445	1.88321	chr11	111169961	chr2	96808905	96811179
cg26393782	SLC11A2	7.24533	6.8009e-13	4.46426e-05	7.10286	0.980337	chr16	10964097	chr12	51373184	51422349
cg08474593	NCR1	-7.24533	6.80111e-13	4.4644e-05	-11.5081	1.58834	chr17	25929870	chr19	55417508	55427508
cg19482216	PDCD4-AS1	7.24532	6.80156e-13	4.46469e-05	3.19356	0.440776	chr14	100900810	chr10	112629626	112631991
cg04957019	SIK1	-7.24529	6.80289e-13	4.46557e-05	-10.6892	1.47533	chr1	157282860	chr21	44834395	44847008
cg20748559	FAM63A	7.24529	6.80306e-13	4.46568e-05	4.17534	0.576283	chr19	39106185	chr1	150969025	150980851
cg01444574	KLF6	7.24526	6.80433e-13	4.46651e-05	2.18903	0.302133	chr2	128617328	chr10	3818188	3827473
cg21201760	CHCHD7	-7.24526	6.80452e-13	4.46664e-05	-3.91463	0.540303	chr2	99170737	chr8	57124245	57131357
cg19909239	AHNAK	7.24522	6.80618e-13	4.46773e-05	6.60713	0.91193	chr4	111555503	chr11	62201016	62323707
cg26912029	DUSP2	-7.2452	6.80702e-13	4.46828e-05	-3.60413	0.497451	chr20	35386550	chr2	96808905	96811179
cg04750316	CHST2	7.24519	6.80779e-13	4.46879e-05	5.69992	0.786718	chr1	42935595	chr3	142838173	142841800
cg02052156	CHST2	7.24518	6.8082e-13	4.46905e-05	6.17993	0.852972	chr5	178662343	chr3	142838173	142841800
cg12095505	AHNAK	-7.24517	6.80881e-13	4.46945e-05	-4.39382	0.606449	chr12	14849394	chr11	62201016	62323707
cg08978665	SIK1	7.24517	6.80884e-13	4.46948e-05	4.91753	0.678733	chr16	3115707	chr21	44834395	44847008
cg24032265	CHST2	7.24515	6.80969e-13	4.47003e-05	4.65902	0.643053	chr8	128807841	chr3	142838173	142841800
cg08979555	KLF6	-7.24508	6.81285e-13	4.47211e-05	-2.25864	0.311747	chr2	31464026	chr10	3818188	3827473
cg00029587	KLF6	-7.24508	6.81288e-13	4.47213e-05	-2.91313	0.402083	chr14	95703788	chr10	3818188	3827473
cg02970525	CHST2	-7.24508	6.81317e-13	4.47232e-05	-10.0616	1.38875	chr1	201915999	chr3	142838173	142841800
cg01087950	FAM63A	-7.24507	6.8137e-13	4.47267e-05	-3.57936	0.494041	chr18	42415231	chr1	150969025	150980851
cg15537663	SIK1	7.24507	6.81373e-13	4.47268e-05	4.72268	0.651848	chr14	99652309	chr21	44834395	44847008
cg25033076	PIK3R1	7.24505	6.81462e-13	4.47327e-05	3.27883	0.452561	chr18	11884680	chr5	67511548	67597649
cg09510954	AHNAK	-7.24503	6.81549e-13	4.47384e-05	-7.61369	1.05088	chr2	235931833	chr11	62201016	62323707
cg04755888	TIPARP	-7.245	6.8168e-13	4.4747e-05	-5.51979	0.761875	chr8	23351369	chr3	156391024	156424559
cg07830557	TNFAIP3	-7.245	6.81705e-13	4.47486e-05	-5.3277	0.735363	chr19	4374239	chr6	138188351	138204449
cg23942349	TIPARP	-7.24498	6.81773e-13	4.47531e-05	-5.5507	0.766144	chr12	57858027	chr3	156391024	156424559
cg19345417	CHST2	7.24495	6.81933e-13	4.47636e-05	8.08066	1.11535	chr4	184931631	chr3	142838173	142841800
cg11664516	KLF6	-7.24494	6.81971e-13	4.47661e-05	-2.81868	0.389055	chr15	63031560	chr10	3818188	3827473
cg16389705	AX748345	7.24491	6.82129e-13	4.47764e-05	2.94399	0.406354	chr5	139051131	chr17	4385261	4389648
cg12183501	NCR1	-7.24489	6.82223e-13	4.47827e-05	-3.66787	0.50627	chr3	148869703	chr19	55417508	55427508
cg06810647	TIPARP	7.24488	6.82253e-13	4.47846e-05	3.64148	0.502627	chr16	1665094	chr3	156391024	156424559
cg23302358	KLF6	-7.24488	6.82262e-13	4.47852e-05	-2.42973	0.335372	chr17	27372891	chr10	3818188	3827473
cg02527346	CHST2	-7.24482	6.82578e-13	4.4806e-05	-4.87345	0.67268	chr22	20849196	chr3	142838173	142841800
cg16937087	FAM63A	7.2448	6.82663e-13	4.48115e-05	4.59659	0.634467	chr15	74496648	chr1	150969025	150980851
cg08164005	KLF6	-7.2448	6.82681e-13	4.48127e-05	-2.61338	0.360725	chr21	27544052	chr10	3818188	3827473
cg27031864	AHNAK	7.24479	6.82706e-13	4.48143e-05	7.13855	0.985336	chr20	9049819	chr11	62201016	62323707
cg27538859	DUSP2	-7.24477	6.82797e-13	4.48203e-05	-5.72842	0.790697	chr1	15106700	chr2	96808905	96811179
cg00658590	DUSP2	-7.24476	6.82843e-13	4.48233e-05	-6.23949	0.861241	chr3	60622526	chr2	96808905	96811179
cg03140135	CHST2	-7.24476	6.82863e-13	4.48246e-05	-6.93855	0.957733	chr12	13350820	chr3	142838173	142841800
cg14142171	AHNAK	-7.24464	6.83447e-13	4.4863e-05	-5.0035	0.690649	chr6	30228101	chr11	62201016	62323707
cg15856454	AHNAK	7.24463	6.83514e-13	4.48674e-05	8.70074	1.20099	chr3	50298001	chr11	62201016	62323707
cg22930460	CHCHD7	-7.24462	6.83526e-13	4.48682e-05	-5.09213	0.702883	chr12	4947131	chr8	57124245	57131357
cg13049836	AHNAK	-7.24461	6.83604e-13	4.48733e-05	-6.29573	0.869023	chr21	47791456	chr11	62201016	62323707
cg08896512	AHNAK	7.24458	6.83724e-13	4.48812e-05	5.39844	0.745169	chr1	29074913	chr11	62201016	62323707
cg00597107	FAM63A	-7.24457	6.83787e-13	4.48853e-05	-2.52739	0.348867	chr7	1094802	chr1	150969025	150980851
cg02343425	CCL3	7.24456	6.83848e-13	4.48893e-05	4.41009	0.608746	chr5	55352526	chr17	34415602	34417515
cg26024851	KLF6	7.24455	6.83864e-13	4.48904e-05	2.38353	0.32901	chr1	156542100	chr10	3818188	3827473
cg13916080	PIK3R1	7.24454	6.83943e-13	4.48955e-05	2.87696	0.397121	chr9	129624994	chr5	67511548	67597649
cg03039243	TIPARP	-7.24452	6.84051e-13	4.49026e-05	-6.21599	0.858026	chr1	2782699	chr3	156391024	156424559
cg25132536	TIPARP	-7.24449	6.84176e-13	4.49109e-05	-4.36179	0.602084	chr17	19152434	chr3	156391024	156424559
cg02409364	CHCHD7	-7.24447	6.84265e-13	4.49167e-05	-3.44543	0.475595	chr20	35199934	chr8	57124245	57131357
cg13856833	AHNAK	-7.24447	6.84288e-13	4.49182e-05	-4.66055	0.643326	chr3	156506013	chr11	62201016	62323707
cg07562481	CHST2	-7.24446	6.84312e-13	4.49198e-05	-4.97038	0.686093	chr10	98406291	chr3	142838173	142841800
cg01330692	FAM63A	7.24446	6.84327e-13	4.49207e-05	3.33166	0.459891	chr4	55473461	chr1	150969025	150980851
cg07384001	AHNAK	-7.24445	6.84368e-13	4.49234e-05	-4.93484	0.681188	chr14	52779847	chr11	62201016	62323707
cg27107685	SERTAD2	-7.24445	6.84368e-13	4.49234e-05	-3.65413	0.504403	chr7	30590918	chr2	64858755	64978139
cg09447621	DUSP2	7.24441	6.84556e-13	4.49358e-05	4.02817	0.556038	chr11	134254646	chr2	96808905	96811179
cg15800420	DUSP2	-7.2444	6.84608e-13	4.49392e-05	-9.04321	1.2483	chr17	47528166	chr2	96808905	96811179
cg26367552	SIK1	-7.24439	6.84649e-13	4.49419e-05	-4.54212	0.626984	chr22	47122685	chr21	44834395	44847008
cg03089483	SIK1	-7.24434	6.84909e-13	4.49589e-05	-5.29658	0.731133	chr8	12624339	chr21	44834395	44847008
cg10117737	FAM63A	7.24432	6.84994e-13	4.49645e-05	3.5335	0.487761	chr21	43088540	chr1	150969025	150980851
cg21557493	AHNAK	-7.24426	6.85313e-13	4.49855e-05	-5.44975	0.752285	chr12	89414391	chr11	62201016	62323707
cg23824902	CHCHD7	-7.24425	6.85329e-13	4.49865e-05	-4.20346	0.580247	chr1	9619882	chr8	57124245	57131357
cg21512179	KLF6	-7.24425	6.85367e-13	4.4989e-05	-2.23229	0.308147	chr2	85971548	chr10	3818188	3827473
cg14830791	KLF6	-7.24423	6.85443e-13	4.4994e-05	-2.27337	0.313818	chr6	1407935	chr10	3818188	3827473
cg04123546	NCR1	7.24423	6.85455e-13	4.49948e-05	5.81561	0.802792	chr17	3625834	chr19	55417508	55427508
cg06240652	LAIR1	7.24421	6.8553e-13	4.49997e-05	7.09223	0.979021	chr2	201312367	chr19	54865362	54882165
cg23065813	CREM	-7.24421	6.85556e-13	4.50014e-05	-9.13017	1.26034	chr2	43617024	chr10	35415719	35501886
cg06465788	TIPARP	-7.2442	6.85605e-13	4.50047e-05	-5.73522	0.791698	chr9	128986849	chr3	156391024	156424559
cg21224730	CHST2	7.24419	6.85634e-13	4.50065e-05	5.99115	0.827028	chrX	123220554	chr3	142838173	142841800
cg16734384	SRSF5	-7.24418	6.85672e-13	4.50091e-05	-3.27938	0.452691	chr16	28186240	chr14	70193617	70238722
cg22471376	HSD17B8	-7.24417	6.85735e-13	4.50132e-05	-3.73268	0.515266	chr15	89179370	chr6	33172419	33174608
cg03070780	AHNAK	-7.24416	6.85794e-13	4.50171e-05	-5.94306	0.820393	chr14	25159971	chr11	62201016	62323707
cg00852964	CHST2	-7.24416	6.85807e-13	4.50179e-05	-7.53971	1.0408	chr6	133035150	chr3	142838173	142841800
cg09443303	TIPARP	-7.24414	6.85874e-13	4.50223e-05	-5.75649	0.79464	chr12	15748014	chr3	156391024	156424559
cg19954011	SERTAD2	-7.24413	6.85916e-13	4.50251e-05	-3.13985	0.433434	chr13	46774256	chr2	64858755	64978139
cg13809161	AHNAK	-7.24411	6.86026e-13	4.50323e-05	-3.31101	0.457063	chr17	77648612	chr11	62201016	62323707
cg17455284	TIPARP	-7.24409	6.86124e-13	4.50387e-05	-6.11065	0.843535	chr10	72697620	chr3	156391024	156424559
cg26169686	CHST2	7.24409	6.86143e-13	4.50399e-05	8.16824	1.12757	chr10	112533628	chr3	142838173	142841800
cg15182493	NCR1	7.24409	6.86154e-13	4.50407e-05	7.37242	1.01772	chr2	43031700	chr19	55417508	55427508
cg16766325	KLF6	7.24408	6.86165e-13	4.50414e-05	2.81405	0.388462	chr13	80912906	chr10	3818188	3827473
cg19037310	KLF6	7.24406	6.8628e-13	4.5049e-05	1.87003	0.258146	chr7	1546068	chr10	3818188	3827473
cg06708017	DUSP2	-7.24405	6.8633e-13	4.50522e-05	-8.76115	1.20943	chr1	201877046	chr2	96808905	96811179
cg05107303	DUSP2	-7.24404	6.86355e-13	4.50539e-05	-7.28537	1.0057	chr9	72669146	chr2	96808905	96811179
cg22668995	KLF6	-7.24403	6.86437e-13	4.50593e-05	-2.60074	0.359018	chr3	168558640	chr10	3818188	3827473
cg01706940	NCR1	7.24403	6.86448e-13	4.506e-05	6.95419	0.95999	chr11	47545602	chr19	55417508	55427508
cg00072683	SIK1	-7.24402	6.86456e-13	4.50605e-05	-4.29899	0.593453	chr2	234266710	chr21	44834395	44847008
cg06679661	CHST2	7.24402	6.86494e-13	4.5063e-05	5.87365	0.810828	chr8	94966773	chr3	142838173	142841800
cg00146437	DUSP2	-7.24399	6.86598e-13	4.50698e-05	-5.99095	0.827023	chr1	209529869	chr2	96808905	96811179
cg04743510	KLF6	-7.24398	6.86653e-13	4.50734e-05	-2.87844	0.397357	chr17	39793142	chr10	3818188	3827473
cg16440167	PIK3R1	7.24398	6.86658e-13	4.50738e-05	4.45946	0.615608	chr7	2328214	chr5	67511548	67597649
cg03696781	FAM63A	7.24397	6.86711e-13	4.50772e-05	4.15329	0.573344	chr7	45742854	chr1	150969025	150980851
cg21316460	CHST2	7.24395	6.86831e-13	4.50851e-05	5.21431	0.719816	chr7	44121042	chr3	142838173	142841800
cg01603973	TNFAIP3	7.24392	6.86984e-13	4.50952e-05	3.77033	0.520483	chr17	33672921	chr6	138188351	138204449
cg15320176	AHNAK	-7.2439	6.87063e-13	4.51003e-05	-6.92153	0.955498	chr18	21939347	chr11	62201016	62323707
cg04249791	KLF6	-7.24389	6.871e-13	4.51028e-05	-3.09756	0.42761	chr4	170861883	chr10	3818188	3827473
cg04558924	CHST2	-7.24388	6.87164e-13	4.5107e-05	-10.2632	1.4168	chr22	44464853	chr3	142838173	142841800
cg26427498	LAIR1	7.24386	6.87257e-13	4.51131e-05	4.46061	0.615779	chr7	105987258	chr19	54865362	54882165
cg16753072	TIPARP	-7.24385	6.87326e-13	4.51176e-05	-6.21953	0.858595	chr2	224730736	chr3	156391024	156424559
cg22523443	CHCHD7	7.24385	6.87327e-13	4.51176e-05	5.78722	0.798915	chr4	95440252	chr8	57124245	57131357
cg22744928	DUSP2	-7.24384	6.87359e-13	4.51197e-05	-7.62138	1.05212	chr3	39176143	chr2	96808905	96811179
cg19521700	CHST2	-7.24384	6.87367e-13	4.51203e-05	-4.75872	0.656934	chr1	167073595	chr3	142838173	142841800
cg21986657	DUSP2	7.24383	6.87383e-13	4.51214e-05	4.74055	0.654426	chr20	20192278	chr2	96808905	96811179
cg01005608	PIK3R1	7.24383	6.87421e-13	4.51238e-05	3.35314	0.462896	chr4	10007949	chr5	67511548	67597649
cg03083467	TNFAIP3	-7.24383	6.87427e-13	4.51242e-05	-4.31007	0.595	chr17	47287223	chr6	138188351	138204449
cg02457308	KLF6	-7.24379	6.8759e-13	4.51349e-05	-2.44885	0.338062	chr20	45403872	chr10	3818188	3827473
cg14113353	KLF6	-7.24379	6.87604e-13	4.51359e-05	-2.97344	0.410481	chr2	30524251	chr10	3818188	3827473
cg24628187	KLF6	7.24377	6.87694e-13	4.51417e-05	3.97359	0.548552	chr17	40216048	chr10	3818188	3827473
cg26415027	DUSP2	-7.24375	6.87776e-13	4.51471e-05	-16.9422	2.33887	chr15	31684959	chr2	96808905	96811179
cg20043176	CHST2	7.24374	6.87825e-13	4.51504e-05	6.04752	0.834861	chr12	4255525	chr3	142838173	142841800
cg13284347	SLC11A2	-7.24374	6.87841e-13	4.51514e-05	-3.87249	0.534598	chr11	60870983	chr12	51373184	51422349
cg19411729	TIPARP	-7.24374	6.87846e-13	4.51518e-05	-4.29916	0.5935	chr17	34207663	chr3	156391024	156424559
cg05315321	SERTAD2	-7.24373	6.87906e-13	4.51557e-05	-4.17802	0.576777	chr14	68844276	chr2	64858755	64978139
cg09505444	CHST2	7.2437	6.88055e-13	4.51655e-05	7.83687	1.08189	chr2	232244311	chr3	142838173	142841800
cg09463948	NCR1	7.24366	6.88215e-13	4.5176e-05	6.05226	0.835524	chr9	132604101	chr19	55417508	55427508
cg01429604	KLF6	-7.24363	6.88384e-13	4.51871e-05	-2.40516	0.332038	chr12	95264769	chr10	3818188	3827473
cg09585498	DUSP2	-7.24361	6.88461e-13	4.51921e-05	-7.77391	1.07321	chr20	1760403	chr2	96808905	96811179
cg08929133	KLF6	-7.24357	6.88675e-13	4.52061e-05	-5.45202	0.752671	chr3	186330026	chr10	3818188	3827473
cg20054209	KLF6	7.24357	6.88681e-13	4.52065e-05	2.14023	0.295466	chr14	77709262	chr10	3818188	3827473
cg24931242	DUSP2	7.24356	6.88736e-13	4.52102e-05	4.87476	0.672979	chr8	95651433	chr2	96808905	96811179
cg02505225	AHNAK	-7.24356	6.8874e-13	4.52104e-05	-3.32472	0.45899	chr5	31933966	chr11	62201016	62323707
cg00987379	SERTAD2	-7.24354	6.88806e-13	4.52147e-05	-7.62725	1.05297	chr8	28244386	chr2	64858755	64978139
cg22690561	KLF6	-7.24353	6.88901e-13	4.5221e-05	-2.67753	0.369644	chr7	22441955	chr10	3818188	3827473
cg06770429	NCR1	7.24351	6.88983e-13	4.52264e-05	4.24643	0.586239	chr6	143206075	chr19	55417508	55427508
cg10082945	CHST2	-7.24347	6.89162e-13	4.52381e-05	-6.2576	0.863896	chr19	46284424	chr3	142838173	142841800
cg13974632	FAM63A	-7.24346	6.89224e-13	4.52422e-05	-1.99594	0.275551	chr11	27740813	chr1	150969025	150980851
cg15900248	CHST2	-7.24345	6.89286e-13	4.52462e-05	-3.86468	0.533541	chr1	60280812	chr3	142838173	142841800
cg07260070	TIPARP	-7.24344	6.89341e-13	4.52499e-05	-3.95788	0.546409	chr19	45519636	chr3	156391024	156424559
cg08734740	AHNAK	7.24339	6.89574e-13	4.52652e-05	3.60444	0.497618	chr5	50679149	chr11	62201016	62323707
cg07089399	KLF6	7.24337	6.89653e-13	4.52704e-05	1.60649	0.221787	chr8	6481582	chr10	3818188	3827473
cg13994241	PIK3R1	7.24333	6.89849e-13	4.52832e-05	2.54694	0.351626	chr17	46667725	chr5	67511548	67597649
cg02891579	SIK1	-7.2433	6.9001e-13	4.52938e-05	-8.07674	1.11506	chr10	102823812	chr21	44834395	44847008
cg09491542	KLF6	-7.24329	6.90044e-13	4.5296e-05	-2.88519	0.398325	chr6	154835773	chr10	3818188	3827473
cg00460916	CHCHD7	7.24329	6.90083e-13	4.52986e-05	3.18216	0.439325	chr17	3698239	chr8	57124245	57131357
cg11818031	DUSP2	-7.24327	6.90145e-13	4.53027e-05	-9.25573	1.27784	chr1	22175403	chr2	96808905	96811179
cg03484346	DUSP2	-7.24326	6.90214e-13	4.53072e-05	-6.00162	0.828581	chr1	203433415	chr2	96808905	96811179
cg18531146	CHST2	-7.24324	6.90291e-13	4.53122e-05	-9.59713	1.32498	chr11	12715649	chr3	142838173	142841800
cg06660550	NCR1	-7.24321	6.90439e-13	4.53219e-05	-4.30377	0.59418	chr18	67563048	chr19	55417508	55427508
cg12502805	DUSP2	-7.24321	6.90451e-13	4.53227e-05	-7.16382	0.989039	chr15	101626310	chr2	96808905	96811179
cg19792189	SIK1	7.24319	6.90539e-13	4.53285e-05	4.02277	0.555387	chr2	109603866	chr21	44834395	44847008
cg04232823	DUSP2	7.24318	6.90612e-13	4.53333e-05	5.77349	0.797094	chr6	41910253	chr2	96808905	96811179
cg06672144	DUSP2	-7.24318	6.90618e-13	4.53337e-05	-7.32128	1.01078	chr18	56460879	chr2	96808905	96811179
cg04594727	CHST2	-7.24317	6.90638e-13	4.5335e-05	-6.41313	0.885403	chr20	47426375	chr3	142838173	142841800
cg22425186	DUSP2	-7.24313	6.90842e-13	4.53484e-05	-6.33073	0.874033	chr5	56992299	chr2	96808905	96811179
cg13185289	DUSP2	7.24312	6.90873e-13	4.53504e-05	6.06546	0.83741	chr1	1707657	chr2	96808905	96811179
cg14116122	AHNAK	7.24309	6.91039e-13	4.53613e-05	5.59446	0.772386	chr12	85673884	chr11	62201016	62323707
cg00848007	AHNAK	-7.24303	6.91317e-13	4.53796e-05	-3.61175	0.498652	chr12	68553396	chr11	62201016	62323707
cg08039116	AHNAK	7.24303	6.91333e-13	4.53806e-05	5.53076	0.763598	chr7	43152254	chr11	62201016	62323707
cg21751486	AX748345	7.243	6.91485e-13	4.53906e-05	6.13808	0.847449	chr20	47459075	chr17	4385261	4389648
cg20453134	PIK3R1	7.24299	6.91542e-13	4.53944e-05	3.25297	0.44912	chr11	14647388	chr5	67511548	67597649
cg04740211	DUSP2	7.24299	6.91546e-13	4.53946e-05	5.05249	0.69757	chr8	49647884	chr2	96808905	96811179
cg10948353	DUSP2	-7.24297	6.91625e-13	4.53998e-05	-6.38584	0.881661	chr9	79087332	chr2	96808905	96811179
cg03146949	AHNAK	7.24297	6.91647e-13	4.54012e-05	4.24965	0.586728	chr19	56879662	chr11	62201016	62323707
cg02954884	KLF6	-7.24295	6.91739e-13	4.54073e-05	-2.8329	0.391125	chr1	6638504	chr10	3818188	3827473
cg18863505	AHNAK	-7.24293	6.91809e-13	4.54119e-05	-7.27393	1.00428	chr15	101256286	chr11	62201016	62323707
cg10356210	AHNAK	-7.24293	6.91835e-13	4.54136e-05	-4.27879	0.590754	chr2	26946568	chr11	62201016	62323707
cg23233646	AHNAK	-7.24293	6.9185e-13	4.54146e-05	-6.70817	0.926168	chr10	71690135	chr11	62201016	62323707
cg26133217	SIK1	-7.24291	6.91931e-13	4.54199e-05	-9.78203	1.35057	chr2	233157602	chr21	44834395	44847008
cg07556599	AHNAK	-7.2429	6.91958e-13	4.54217e-05	-4.15941	0.574273	chr6	33243120	chr11	62201016	62323707
cg27425479	TNFAIP3	-7.2429	6.9199e-13	4.54238e-05	-5.04351	0.696339	chr10	11499142	chr6	138188351	138204449
cg16473384	FAM63A	7.24288	6.92075e-13	4.54294e-05	3.80471	0.525303	chr4	56963276	chr1	150969025	150980851
cg22623033	CCL3	-7.24286	6.92195e-13	4.54372e-05	-6.68321	0.922731	chr19	3653592	chr17	34415602	34417515
cg01472299	KLF6	7.24286	6.92199e-13	4.54375e-05	3.29263	0.454603	chr6	4775063	chr10	3818188	3827473
cg08264190	CHST2	-7.24286	6.922e-13	4.54376e-05	-5.04535	0.696597	chr10	99602679	chr3	142838173	142841800
cg26069271	DUSP2	7.24285	6.92217e-13	4.54387e-05	7.55429	1.043	chr16	19222152	chr2	96808905	96811179
cg21970554	CHST2	-7.24285	6.9224e-13	4.54402e-05	-8.06067	1.11292	chr19	57050370	chr3	142838173	142841800
cg03180724	NCR1	-7.24283	6.92331e-13	4.54462e-05	-4.63767	0.640311	chr20	24125159	chr19	55417508	55427508
cg04388093	NCR1	7.24282	6.92388e-13	4.54499e-05	7.30505	1.00859	chr7	50358218	chr19	55417508	55427508
cg13951797	CHST2	7.2428	6.92461e-13	4.54547e-05	4.37682	0.6043	chr16	2204381	chr3	142838173	142841800
cg20838009	AHNAK	7.24278	6.92571e-13	4.54619e-05	9.68732	1.33751	chr7	41744920	chr11	62201016	62323707
cg26709300	DUSP2	7.24276	6.92671e-13	4.54685e-05	3.99191	0.551158	chr16	30106682	chr2	96808905	96811179
cg09572200	NCR1	7.24275	6.92731e-13	4.54724e-05	5.63778	0.778403	chr12	92603913	chr19	55417508	55427508
cg11762018	TNFAIP3	7.24274	6.92766e-13	4.54747e-05	7.55231	1.04274	chr19	16394574	chr6	138188351	138204449
cg17904035	SIK1	-7.24272	6.92888e-13	4.54827e-05	-8.38695	1.15798	chr16	17353016	chr21	44834395	44847008
cg14764459	CHCHD7	-7.2427	6.92946e-13	4.54865e-05	-4.91132	0.678106	chr12	107160223	chr8	57124245	57131357
cg01263479	KLF6	7.24269	6.93016e-13	4.54911e-05	1.97375	0.272516	chr4	156588328	chr10	3818188	3827473
cg20618826	NCR1	7.24269	6.93022e-13	4.54915e-05	7.54658	1.04196	chr10	81148896	chr19	55417508	55427508
cg26019523	CHCHD7	-7.24269	6.9303e-13	4.54921e-05	-5.0974	0.703799	chr4	185739644	chr8	57124245	57131357
cg09031737	TIPARP	7.24267	6.93115e-13	4.54976e-05	3.56409	0.492096	chr6	159084048	chr3	156391024	156424559
cg07182242	TNFAIP3	-7.24266	6.93175e-13	4.55016e-05	-5.56736	0.76869	chr9	131056763	chr6	138188351	138204449
cg22986178	CHST2	-7.24266	6.93182e-13	4.5502e-05	-5.03933	0.695785	chr11	66034784	chr3	142838173	142841800
cg20168106	PIK3R1	7.24265	6.93209e-13	4.55038e-05	4.60713	0.636111	chr8	125774045	chr5	67511548	67597649
cg10716882	KLF6	-7.24264	6.93275e-13	4.55081e-05	-3.51971	0.485971	chr15	63024984	chr10	3818188	3827473
cg20112311	CHST2	7.24262	6.93357e-13	4.55135e-05	7.03892	0.971875	chr4	15480407	chr3	142838173	142841800
cg24176596	DUSP2	7.24261	6.93393e-13	4.55159e-05	5.61322	0.775027	chr10	115805429	chr2	96808905	96811179
cg03063658	CCL3	7.24261	6.93399e-13	4.55163e-05	7.16963	0.989923	chr2	109949132	chr17	34415602	34417515
cg25734842	CHST2	-7.24261	6.93434e-13	4.55186e-05	-3.07021	0.42391	chr1	228657381	chr3	142838173	142841800
cg06974843	KLF6	7.2426	6.93468e-13	4.55208e-05	2.09968	0.289906	chr8	21772451	chr10	3818188	3827473
cg24303944	SERTAD2	-7.24257	6.93598e-13	4.55293e-05	-3.85987	0.532942	chr3	101617891	chr2	64858755	64978139
cg01437221	NCR1	7.24257	6.93598e-13	4.55293e-05	5.97996	0.825668	chr7	1864451	chr19	55417508	55427508
cg11876715	DUSP2	-7.24256	6.93673e-13	4.55343e-05	-5.40254	0.745943	chr11	32197287	chr2	96808905	96811179
cg08345859	LAIR1	7.24253	6.93829e-13	4.55445e-05	5.152	0.711353	chr8	42012116	chr19	54865362	54882165
cg27381423	TNFAIP3	7.24249	6.93995e-13	4.55553e-05	4.27727	0.590579	chr13	52396205	chr6	138188351	138204449
cg16517172	CHST2	-7.24249	6.94007e-13	4.55561e-05	-8.19861	1.13201	chr11	47400156	chr3	142838173	142841800
cg15360037	DUSP2	-7.24248	6.94045e-13	4.55586e-05	-5.60176	0.773459	chr3	41002920	chr2	96808905	96811179
cg13829952	HSD17B8	7.24248	6.94078e-13	4.55608e-05	3.06142	0.422703	chr4	84045379	chr6	33172419	33174608
cg19758958	NCR1	7.24247	6.941e-13	4.55623e-05	5.2789	0.728882	chr11	62319222	chr19	55417508	55427508
cg11862110	FAM63A	7.24246	6.9414e-13	4.55649e-05	3.36991	0.465299	chr3	13579659	chr1	150969025	150980851
cg17007597	SIK1	7.24244	6.94263e-13	4.55729e-05	5.04284	0.69629	chr6	37483099	chr21	44834395	44847008
cg09484778	CHST2	7.24244	6.94263e-13	4.5573e-05	6.75629	0.932876	chr8	101874139	chr3	142838173	142841800
cg07537692	AHNAK	7.24243	6.94291e-13	4.55748e-05	5.36114	0.740241	chr16	65157428	chr11	62201016	62323707
cg14388599	AHNAK	-7.24238	6.94573e-13	4.55933e-05	-7.0668	0.975758	chr12	131646274	chr11	62201016	62323707
cg17072965	LAIR1	7.24237	6.94591e-13	4.55945e-05	5.98551	0.826457	chr8	105759976	chr19	54865362	54882165
cg17568119	DUSP2	-7.24234	6.94737e-13	4.56041e-05	-9.41834	1.30046	chr3	13836848	chr2	96808905	96811179
cg20142081	TIPARP	-7.24234	6.9476e-13	4.56056e-05	-4.06798	0.561694	chr2	28497868	chr3	156391024	156424559
cg23851851	KLF6	-7.24229	6.94975e-13	4.56197e-05	-1.78452	0.246402	chr15	44380216	chr10	3818188	3827473
cg19291080	AHNAK	-7.24229	6.95002e-13	4.56214e-05	-6.73955	0.930583	chr17	6338493	chr11	62201016	62323707
cg00097818	FAM63A	7.24227	6.95084e-13	4.56269e-05	3.89435	0.537724	chr5	175137006	chr1	150969025	150980851
cg16173675	PDCD4-AS1	-7.24227	6.95111e-13	4.56286e-05	-5.50964	0.760762	chr15	92652540	chr10	112629626	112631991
cg14505608	CRIP1	-7.2422	6.95446e-13	4.56506e-05	-4.76255	0.657612	chr2	25931065	chr14	105952654	105955284
cg18802138	AHNAK	-7.24218	6.95528e-13	4.5656e-05	-5.54392	0.765505	chr16	85981780	chr11	62201016	62323707
cg03937361	CHST2	7.24217	6.95595e-13	4.56604e-05	6.31998	0.872664	chr1	64330272	chr3	142838173	142841800
cg06684503	SIK1	7.24216	6.95659e-13	4.56646e-05	7.32999	1.01213	chr17	36873584	chr21	44834395	44847008
cg08065963	AX748345	7.24215	6.95673e-13	4.56655e-05	3.58421	0.494909	chr16	8985593	chr17	4385261	4389648
cg25605174	KLF6	-7.24213	6.95803e-13	4.56741e-05	-3.29634	0.455162	chr1	1106175	chr10	3818188	3827473
cg25881125	FAM63A	-7.24211	6.95914e-13	4.56813e-05	-4.61873	0.63776	chr14	48143830	chr1	150969025	150980851
cg13354084	TNFAIP3	-7.24207	6.96069e-13	4.56915e-05	-6.05574	0.836189	chr1	205631862	chr6	138188351	138204449
cg02192218	TNFAIP3	-7.24207	6.9607e-13	4.56916e-05	-6.53818	0.902805	chr16	28500049	chr6	138188351	138204449
cg00545580	CHST2	7.24206	6.96136e-13	4.56959e-05	6.04314	0.83445	chr17	78571214	chr3	142838173	142841800
cg03535253	AHNAK	7.242	6.96444e-13	4.57161e-05	10.7616	1.486	chr14	93706571	chr11	62201016	62323707
cg09920974	CHST2	-7.24198	6.96539e-13	4.57224e-05	-7.07442	0.976863	chr11	3155992	chr3	142838173	142841800
cg07207220	AHNAK	7.24194	6.96719e-13	4.57342e-05	6.94054	0.958381	chr4	155664941	chr11	62201016	62323707
cg06810992	AHNAK	-7.24193	6.96797e-13	4.57393e-05	-4.27538	0.590364	chr7	90795434	chr11	62201016	62323707
cg20808080	AHNAK	-7.2419	6.96916e-13	4.57471e-05	-3.61996	0.499863	chr2	6962835	chr11	62201016	62323707
cg18558489	AHNAK	-7.24185	6.97177e-13	4.57642e-05	-5.15618	0.711997	chr8	22604893	chr11	62201016	62323707
cg25408950	CHCHD7	7.24185	6.97191e-13	4.57652e-05	3.65578	0.504813	chr1	198290080	chr8	57124245	57131357
cg24586376	AX748345	7.2418	6.97443e-13	4.57817e-05	5.77342	0.797236	chr7	955551	chr17	4385261	4389648
cg09459581	AHNAK	-7.24179	6.97462e-13	4.57829e-05	-5.14199	0.710043	chr2	173685275	chr11	62201016	62323707
cg12118979	AHNAK	-7.24171	6.97882e-13	4.58105e-05	-6.6228	0.914536	chr13	52549555	chr11	62201016	62323707
cg12311226	CHST2	-7.24169	6.97986e-13	4.58173e-05	-7.47173	1.03177	chr5	159498745	chr3	142838173	142841800
cg15280369	FAM63A	-7.24166	6.98138e-13	4.58273e-05	-4.21808	0.582474	chr13	95774608	chr1	150969025	150980851
cg05118587	KLF6	-7.24164	6.98204e-13	4.58316e-05	-2.46057	0.339781	chr1	157062170	chr10	3818188	3827473
cg05585911	CHCHD7	7.24163	6.98275e-13	4.58363e-05	5.79989	0.800909	chr6	44396701	chr8	57124245	57131357
cg15182493	SIK1	7.24158	6.98516e-13	4.58521e-05	7.23414	0.998973	chr2	43031700	chr21	44834395	44847008
cg11728331	SIK1	7.24157	6.98572e-13	4.58558e-05	7.47306	1.03197	chr3	72008020	chr21	44834395	44847008
cg01391280	AHNAK	-7.24153	6.98792e-13	4.58703e-05	-6.58891	0.909879	chr16	71008454	chr11	62201016	62323707
cg09527904	TIPARP	7.24152	6.98815e-13	4.58718e-05	4.00625	0.553233	chr2	235357346	chr3	156391024	156424559
cg26345888	DUSP2	-7.24149	6.98975e-13	4.58823e-05	-7.09147	0.979283	chr1	58716257	chr2	96808905	96811179
cg23867479	AHNAK	-7.24148	6.9901e-13	4.58846e-05	-4.18408	0.577793	chr22	35984405	chr11	62201016	62323707
cg24898784	CREM	-7.24148	6.99025e-13	4.58856e-05	-4.41695	0.609951	chr12	94574433	chr10	35415719	35501886
cg21414092	AHNAK	-7.24148	6.9904e-13	4.58865e-05	-4.28858	0.592225	chr15	81248254	chr11	62201016	62323707
cg26604595	SIK1	-7.24145	6.9917e-13	4.5895e-05	-8.12029	1.12136	chr20	49072540	chr21	44834395	44847008
cg22072046	KLF6	7.24145	6.99176e-13	4.58955e-05	1.78635	0.246684	chr12	126675892	chr10	3818188	3827473
cg15777606	CCL3	-7.24143	6.99268e-13	4.59015e-05	-10.0338	1.38562	chr6	15496615	chr17	34415602	34417515
cg00842359	TNFAIP3	-7.24143	6.99289e-13	4.59029e-05	-5.06342	0.699229	chr11	10686144	chr6	138188351	138204449
cg05729406	SLC11A2	7.24139	6.99488e-13	4.5916e-05	8.34831	1.15286	chr17	40671022	chr12	51373184	51422349
cg24388565	SLC11A2	7.24134	6.99735e-13	4.59322e-05	5.40061	0.745803	chr2	20795499	chr12	51373184	51422349
cg15708154	DUSP2	7.24132	6.99815e-13	4.59374e-05	4.3375	0.598992	chr1	10448500	chr2	96808905	96811179
cg09227514	AHNAK	-7.24129	6.99982e-13	4.59484e-05	-6.06175	0.83711	chr8	133674001	chr11	62201016	62323707
cg18616757	KLF6	-7.24127	7.00067e-13	4.5954e-05	-2.70362	0.373362	chr1	206643387	chr10	3818188	3827473
cg01244944	AHNAK	7.24126	7.00137e-13	4.59586e-05	3.59298	0.496182	chr4	187645118	chr11	62201016	62323707
cg23007705	AHNAK	7.24125	7.00159e-13	4.596e-05	4.52234	0.624525	chr12	81471681	chr11	62201016	62323707
cg02889869	SIK1	-7.24124	7.00201e-13	4.59628e-05	-6.02824	0.832487	chr10	33384895	chr21	44834395	44847008
cg06525524	KLF6	-7.24124	7.00242e-13	4.59654e-05	-3.2709	0.451704	chr21	37949030	chr10	3818188	3827473
cg12987887	HSD17B8	7.24122	7.00328e-13	4.59711e-05	5.19989	0.718096	chr22	24906824	chr6	33172419	33174608
cg08750740	CHCHD7	7.24121	7.00363e-13	4.59734e-05	4.01397	0.554323	chr6	157464793	chr8	57124245	57131357
cg01169732	AHNAK	-7.24117	7.00586e-13	4.5988e-05	-6.74458	0.931422	chr7	128563376	chr11	62201016	62323707
cg22741516	AHNAK	7.24116	7.00631e-13	4.59909e-05	10.2925	1.42139	chr3	36421740	chr11	62201016	62323707
cg07632468	KLF6	-7.24114	7.00734e-13	4.59977e-05	-2.34273	0.323531	chr12	131856120	chr10	3818188	3827473
cg15802249	CHST2	-7.24113	7.0077e-13	4.60001e-05	-10.3881	1.4346	chr7	18168080	chr3	142838173	142841800
cg10442101	CHST2	7.24112	7.00819e-13	4.60033e-05	5.66382	0.782175	chr7	16066532	chr3	142838173	142841800
cg13346174	CHST2	7.2411	7.00944e-13	4.60115e-05	5.95093	0.821828	chr16	13262565	chr3	142838173	142841800
cg25139855	DUSP2	-7.24108	7.01008e-13	4.60157e-05	-6.77057	0.935022	chr20	32458162	chr2	96808905	96811179
cg14335029	DUSP2	7.24107	7.01051e-13	4.60186e-05	7.56811	1.04516	chr9	134277886	chr2	96808905	96811179
cg05401069	AX748345	-7.24103	7.01276e-13	4.60333e-05	-4.56225	0.630056	chr18	21572634	chr17	4385261	4389648
cg00751332	CCL3	7.24102	7.01329e-13	4.60368e-05	4.6746	0.645572	chr18	20714332	chr17	34415602	34417515
cg08151784	AHNAK	-7.241	7.01414e-13	4.60423e-05	-4.79357	0.662003	chr18	76767684	chr11	62201016	62323707
cg04594598	AHNAK	7.24093	7.01789e-13	4.6067e-05	7.12989	0.984666	chr8	145105319	chr11	62201016	62323707
cg26494801	AHNAK	-7.24092	7.0182e-13	4.6069e-05	-5.12327	0.707545	chr7	155794839	chr11	62201016	62323707
cg23782224	DUSP2	-7.24091	7.01889e-13	4.60735e-05	-7.08797	0.978879	chr3	42897411	chr2	96808905	96811179
cg16250400	AHNAK	-7.2409	7.0194e-13	4.60769e-05	-7.04424	0.97284	chr15	67662565	chr11	62201016	62323707
cg20620585	AHNAK	-7.24086	7.02113e-13	4.60883e-05	-7.43267	1.02649	chr19	30584015	chr11	62201016	62323707
cg27353926	KLF6	7.24083	7.02248e-13	4.60971e-05	3.17309	0.438222	chr6	106328328	chr10	3818188	3827473
cg17876191	TIPARP	-7.24082	7.02339e-13	4.61031e-05	-5.00325	0.690979	chr2	120509541	chr3	156391024	156424559
cg00776786	DUSP2	7.24081	7.02362e-13	4.61046e-05	12.2362	1.68989	chr17	54674059	chr2	96808905	96811179
cg09041014	CHST2	-7.2408	7.02445e-13	4.611e-05	-4.08342	0.563947	chr22	23167925	chr3	142838173	142841800
cg15450840	AHNAK	7.24079	7.02462e-13	4.61112e-05	4.9059	0.677536	chr5	14438577	chr11	62201016	62323707
cg14090520	PDCD4-AS1	7.24079	7.02472e-13	4.61118e-05	5.0606	0.698902	chr3	4783557	chr10	112629626	112631991
cg11199827	PIK3R1	7.24077	7.02567e-13	4.6118e-05	2.22926	0.307876	chr10	49881056	chr5	67511548	67597649
cg10856034	SLC11A2	7.24075	7.02684e-13	4.61257e-05	6.84674	0.945584	chr11	3859870	chr12	51373184	51422349
cg06211203	AHNAK	-7.24072	7.02842e-13	4.61361e-05	-5.89173	0.813695	chr12	5607385	chr11	62201016	62323707
cg23412793	DUSP2	7.24071	7.02888e-13	4.61392e-05	8.1052	1.11939	chr4	20253922	chr2	96808905	96811179
cg17768134	AHNAK	-7.24069	7.02987e-13	4.61456e-05	-5.04579	0.696866	chr17	21074844	chr11	62201016	62323707
cg17046577	TNFAIP3	7.24068	7.02999e-13	4.61464e-05	4.26733	0.589354	chr7	84815361	chr6	138188351	138204449
cg00876449	DUSP2	7.24065	7.03175e-13	4.6158e-05	13.9186	1.92228	chr19	19844278	chr2	96808905	96811179
cg02966574	DUSP2	7.24065	7.0319e-13	4.6159e-05	8.21052	1.13395	chr15	68872082	chr2	96808905	96811179
cg16042303	DUSP2	-7.24063	7.03268e-13	4.61641e-05	-4.96013	0.685041	chr9	137414266	chr2	96808905	96811179
cg21927395	PDCD4-AS1	7.24061	7.03353e-13	4.61696e-05	6.79851	0.938941	chr17	71225049	chr10	112629626	112631991
cg25935014	DUSP2	7.24057	7.03583e-13	4.61847e-05	6.32731	0.873869	chr12	103889042	chr2	96808905	96811179
cg15858239	AHNAK	7.24053	7.03763e-13	4.61966e-05	2.49207	0.344183	chr8	63161609	chr11	62201016	62323707
cg13797191	TIPARP	-7.24052	7.03804e-13	4.61993e-05	-6.24112	0.861971	chr2	74903475	chr3	156391024	156424559
cg24416513	AX748345	-7.24048	7.0403e-13	4.62141e-05	-4.4376	0.612887	chr2	176994764	chr17	4385261	4389648
cg06879586	DUSP2	-7.24041	7.04371e-13	4.62365e-05	-5.3956	0.745206	chr6	14518881	chr2	96808905	96811179
cg17956775	AHNAK	-7.24034	7.0474e-13	4.62607e-05	-6.7723	0.935357	chr1	200182508	chr11	62201016	62323707
cg01990133	SLC11A2	7.24029	7.04971e-13	4.62758e-05	3.45747	0.477532	chr19	51898727	chr12	51373184	51422349
cg07953899	SIK1	-7.24029	7.04989e-13	4.62771e-05	-7.61695	1.05202	chr9	38643382	chr21	44834395	44847008
cg11456511	KLF6	-7.24028	7.05042e-13	4.62806e-05	-2.31053	0.319121	chr20	38575236	chr10	3818188	3827473
cg23389199	CHST2	7.24027	7.05058e-13	4.62816e-05	7.72082	1.06637	chr1	223205670	chr3	142838173	142841800
cg07101781	TIPARP	7.24026	7.05117e-13	4.62854e-05	4.43235	0.612181	chr11	128337228	chr3	156391024	156424559
cg06428819	AHNAK	-7.24024	7.05219e-13	4.62921e-05	-4.85996	0.671243	chr9	37680460	chr11	62201016	62323707
cg16967593	AHNAK	-7.24024	7.05224e-13	4.62925e-05	-3.61717	0.499592	chr7	17049064	chr11	62201016	62323707
cg08525922	PIK3R1	7.24024	7.05248e-13	4.6294e-05	2.70918	0.374184	chr3	11643368	chr5	67511548	67597649
cg24835939	CHST2	7.24023	7.05291e-13	4.62969e-05	6.45689	0.891807	chr15	81460792	chr3	142838173	142841800
cg02278841	KLF6	-7.24022	7.05326e-13	4.62991e-05	-2.37241	0.327671	chr15	38988860	chr10	3818188	3827473
cg16523076	TIPARP	7.24021	7.05388e-13	4.63033e-05	4.47514	0.618096	chr2	73277505	chr3	156391024	156424559
cg02020691	KLF6	-7.24016	7.05622e-13	4.63186e-05	-2.55214	0.352497	chr7	4194837	chr10	3818188	3827473
cg04556359	TIPARP	-7.24016	7.05625e-13	4.63188e-05	-5.79352	0.800192	chr11	10345304	chr3	156391024	156424559
cg24127271	KLF6	-7.24015	7.05661e-13	4.63211e-05	-2.8101	0.388128	chr16	56919517	chr10	3818188	3827473
cg26222199	CHST2	-7.24014	7.05741e-13	4.63264e-05	-7.58748	1.04797	chr1	24246741	chr3	142838173	142841800
cg12264489	AX748345	-7.24014	7.05742e-13	4.63265e-05	-3.93208	0.543094	chr1	226645519	chr17	4385261	4389648
cg13651690	PIK3R1	7.24014	7.05757e-13	4.63275e-05	3.88923	0.537177	chr14	106320748	chr5	67511548	67597649
cg03482710	CHST2	7.24012	7.05851e-13	4.63336e-05	4.94996	0.683685	chr1	226976946	chr3	142838173	142841800
cg22215576	CHST2	-7.24008	7.06029e-13	4.63453e-05	-8.06379	1.11377	chr19	15590737	chr3	142838173	142841800
cg08832906	DUSP2	7.24005	7.06176e-13	4.6355e-05	7.06472	0.975783	chr7	139208852	chr2	96808905	96811179
cg07715834	AHNAK	-7.24005	7.06199e-13	4.63564e-05	-7.19862	0.994278	chr2	121328876	chr11	62201016	62323707
cg05098343	TIPARP	-7.24001	7.0637e-13	4.63677e-05	-4.88636	0.67491	chr7	37071686	chr3	156391024	156424559
cg27315556	FAM63A	-7.23998	7.06563e-13	4.63804e-05	-3.19971	0.44195	chr3	173115771	chr1	150969025	150980851
cg20980543	CHST2	7.23996	7.06649e-13	4.6386e-05	7.60791	1.05082	chr17	19321887	chr3	142838173	142841800
cg25085951	AHNAK	-7.23996	7.06664e-13	4.6387e-05	-3.71747	0.513465	chr1	28692779	chr11	62201016	62323707
cg22511970	NCR1	-7.23993	7.06779e-13	4.63946e-05	-5.46058	0.754231	chr2	207847521	chr19	55417508	55427508
cg12662640	TNFAIP3	-7.23988	7.07037e-13	4.64115e-05	-4.26024	0.58844	chr10	72270722	chr6	138188351	138204449
cg16628676	CHST2	-7.23988	7.07042e-13	4.64118e-05	-5.52694	0.763402	chr22	40725385	chr3	142838173	142841800
cg10931348	AHNAK	-7.23986	7.07129e-13	4.64175e-05	-5.76307	0.796019	chr13	31052094	chr11	62201016	62323707
cg01789576	CHST2	7.23985	7.07212e-13	4.64229e-05	11.1415	1.53891	chr1	228337311	chr3	142838173	142841800
cg06305062	AHNAK	-7.23984	7.07256e-13	4.64258e-05	-6.42868	0.887958	chr8	58991477	chr11	62201016	62323707
cg19126910	DUSP2	7.23981	7.07408e-13	4.64358e-05	5.53301	0.764248	chr11	111249659	chr2	96808905	96811179
cg19303305	FAM63A	7.2398	7.07429e-13	4.64372e-05	4.08158	0.563769	chr4	8277560	chr1	150969025	150980851
cg05968833	TNFAIP3	-7.23979	7.07479e-13	4.64405e-05	-4.31766	0.596379	chr2	86266051	chr6	138188351	138204449
cg18555173	SIK1	-7.23979	7.07513e-13	4.64427e-05	-7.83257	1.08188	chr16	70502973	chr21	44834395	44847008
cg25827117	AHNAK	-7.23978	7.07549e-13	4.64451e-05	-6.01974	0.831481	chr8	116800706	chr11	62201016	62323707
cg14524955	TNFAIP3	-7.23978	7.07552e-13	4.64453e-05	-5.10886	0.705665	chr1	17531661	chr6	138188351	138204449
cg00543524	TIPARP	7.23978	7.07561e-13	4.64459e-05	3.81184	0.526514	chr22	40606137	chr3	156391024	156424559
cg15113110	DUSP2	-7.23978	7.07563e-13	4.6446e-05	-5.41084	0.747376	chr12	5724577	chr2	96808905	96811179
cg27177415	AHNAK	-7.23976	7.0767e-13	4.6453e-05	-14.9781	2.06886	chr17	79412681	chr11	62201016	62323707
cg25360761	AX748345	7.23974	7.07755e-13	4.64586e-05	4.67372	0.645565	chr19	35819943	chr17	4385261	4389648
cg22143324	DUSP2	7.23974	7.0776e-13	4.6459e-05	6.65724	0.919541	chr11	44618358	chr2	96808905	96811179
cg25749341	DUSP2	-7.23972	7.07859e-13	4.64654e-05	-8.3834	1.15797	chr11	44951389	chr2	96808905	96811179
cg26796518	AHNAK	7.2397	7.07934e-13	4.64704e-05	8.65953	1.19612	chr12	6184516	chr11	62201016	62323707
cg18329572	DUSP2	7.2397	7.07937e-13	4.64706e-05	5.04894	0.697396	chr11	60741081	chr2	96808905	96811179
cg18370778	SIK1	-7.2397	7.07956e-13	4.64718e-05	-5.11198	0.706104	chr12	64845191	chr21	44834395	44847008
cg06426077	DUSP2	-7.23968	7.08041e-13	4.64774e-05	-7.21958	0.997223	chr4	86728891	chr2	96808905	96811179
cg16381605	LAIR1	-7.23967	7.08125e-13	4.64829e-05	-4.82073	0.665878	chr22	47338605	chr19	54865362	54882165
cg15212453	AX748345	7.23966	7.0814e-13	4.64839e-05	4.89229	0.675762	chr2	128458434	chr17	4385261	4389648
cg19446858	AHNAK	-7.23963	7.08291e-13	4.64938e-05	-6.09336	0.841666	chr7	642763	chr11	62201016	62323707
cg09488666	AHNAK	-7.23963	7.0831e-13	4.6495e-05	-6.38181	0.88151	chr1	41842052	chr11	62201016	62323707
cg20988373	HSD17B8	-7.23961	7.084e-13	4.6501e-05	-4.25856	0.588231	chr14	23502987	chr6	33172419	33174608
cg18857552	AHNAK	-7.2396	7.08434e-13	4.65032e-05	-5.55484	0.767285	chr22	28023266	chr11	62201016	62323707
cg26821681	DUSP2	-7.2396	7.08478e-13	4.6506e-05	-3.18459	0.439885	chr8	125827396	chr2	96808905	96811179
cg23005541	PIK3R1	7.23958	7.08544e-13	4.65104e-05	3.14871	0.43493	chr2	211325159	chr5	67511548	67597649
cg06227939	TNFAIP3	-7.23957	7.08615e-13	4.6515e-05	-7.5922	1.04871	chr1	2033594	chr6	138188351	138204449
cg18587465	AHNAK	-7.23952	7.08857e-13	4.65309e-05	-5.91877	0.817564	chr2	152784175	chr11	62201016	62323707
cg19032863	SIK1	7.23952	7.08867e-13	4.65316e-05	5.88932	0.813496	chr1	90011484	chr21	44834395	44847008
cg24085713	AHNAK	-7.23951	7.08902e-13	4.65339e-05	-6.84661	0.945728	chr17	79100682	chr11	62201016	62323707
cg15878619	FAM63A	7.23948	7.09042e-13	4.65431e-05	4.70198	0.649492	chr6	30687373	chr1	150969025	150980851
cg26166839	CHST2	7.23948	7.09066e-13	4.65447e-05	7.21024	0.995961	chr17	30125251	chr3	142838173	142841800
cg02519218	AHNAK	7.23948	7.09075e-13	4.65452e-05	5.02058	0.6935	chr12	133424286	chr11	62201016	62323707
cg07109551	PIK3R1	-7.23945	7.09206e-13	4.65539e-05	-3.55495	0.491052	chr6	166824977	chr5	67511548	67597649
cg17410236	DUSP2	7.23941	7.09394e-13	4.65662e-05	12.7816	1.76556	chr14	85996495	chr2	96808905	96811179
cg07870237	AHNAK	7.2394	7.09463e-13	4.65708e-05	4.84593	0.669383	chr5	131348431	chr11	62201016	62323707
cg14016236	CCL3	-7.23938	7.09556e-13	4.65768e-05	-3.98307	0.550194	chr3	171792545	chr17	34415602	34417515
cg14502628	CHST2	-7.23936	7.09674e-13	4.65846e-05	-6.79114	0.938086	chr1	226109966	chr3	142838173	142841800
cg02009766	NCR1	-7.23934	7.09758e-13	4.65901e-05	-7.90124	1.09143	chr15	70384232	chr19	55417508	55427508
cg03322740	DUSP2	-7.23934	7.09761e-13	4.65903e-05	-5.21146	0.71988	chr1	11594790	chr2	96808905	96811179
cg26645401	TNFAIP3	7.23933	7.09828e-13	4.65947e-05	2.95389	0.408033	chr11	9686514	chr6	138188351	138204449
cg11634166	DUSP2	-7.23931	7.09902e-13	4.65995e-05	-5.35174	0.739261	chr10	31893331	chr2	96808905	96811179
cg03094121	CHCHD7	7.23931	7.09908e-13	4.66e-05	5.40772	0.746993	chr2	7906757	chr8	57124245	57131357
cg18124162	CRIP1	-7.2393	7.09977e-13	4.66045e-05	-5.4552	0.753554	chr13	109616351	chr14	105952654	105955284
cg13972584	CHCHD7	-7.23929	7.10028e-13	4.66078e-05	-4.28876	0.592429	chr11	121330401	chr8	57124245	57131357
cg27309294	AHNAK	-7.23927	7.10127e-13	4.66143e-05	-3.2054	0.44278	chr10	71867356	chr11	62201016	62323707
cg01617750	AHNAK	7.23926	7.10157e-13	4.66163e-05	4.81149	0.664638	chr3	32279261	chr11	62201016	62323707
cg13275152	TNFAIP3	-7.23926	7.10182e-13	4.66179e-05	-5.35626	0.739891	chr14	52343846	chr6	138188351	138204449
cg04555937	AHNAK	-7.23923	7.10312e-13	4.66264e-05	-4.12536	0.569862	chr1	226230532	chr11	62201016	62323707
cg27309702	CHCHD7	7.23923	7.1035e-13	4.66289e-05	5.25505	0.725914	chr16	57792310	chr8	57124245	57131357
cg14225257	SLC11A2	7.23918	7.10565e-13	4.66431e-05	6.77897	0.936427	chr10	91129088	chr12	51373184	51422349
cg19300389	DUSP2	-7.23917	7.10617e-13	4.66465e-05	-6.21091	0.857959	chr10	51549350	chr2	96808905	96811179
cg03377537	AHNAK	7.23916	7.10695e-13	4.66516e-05	5.39487	0.745234	chr4	83702185	chr11	62201016	62323707
cg00594040	CHCHD7	7.23915	7.1071e-13	4.66526e-05	4.9256	0.680412	chr2	8422258	chr8	57124245	57131357
cg08253104	PIK3R1	7.23914	7.10771e-13	4.66566e-05	5.17063	0.71426	chr20	60871919	chr5	67511548	67597649
cg08351331	CHST2	7.23913	7.10854e-13	4.6662e-05	6.66798	0.921103	chr20	36975083	chr3	142838173	142841800
cg03885055	AHNAK	-7.2391	7.10963e-13	4.66692e-05	-5.43094	0.750223	chr1	16723232	chr11	62201016	62323707
cg25468450	CHST2	7.2391	7.10988e-13	4.66709e-05	5.43264	0.750458	chr16	69167903	chr3	142838173	142841800
cg16954452	CHCHD7	7.23905	7.11227e-13	4.66865e-05	5.15626	0.712283	chr7	44150327	chr8	57124245	57131357
cg03059991	SERTAD2	-7.23905	7.11233e-13	4.66869e-05	-3.38348	0.467392	chr12	54144785	chr2	64858755	64978139
cg02381935	CHST2	7.23905	7.11263e-13	4.66889e-05	7.68266	1.06128	chr2	176283725	chr3	142838173	142841800
cg26287609	AHNAK	-7.23901	7.11421e-13	4.66993e-05	-6.96685	0.962403	chr20	34118924	chr11	62201016	62323707
cg11862110	SERTAD2	7.23899	7.11556e-13	4.67081e-05	3.80284	0.525328	chr3	13579659	chr2	64858755	64978139
cg25764700	NCR1	-7.23898	7.1159e-13	4.67104e-05	-6.46549	0.893148	chr20	31169564	chr19	55417508	55427508
cg20496643	KLF6	7.23896	7.11673e-13	4.67158e-05	3.10402	0.428794	chr17	34058597	chr10	3818188	3827473
cg06957069	KLF6	-7.23895	7.11746e-13	4.67206e-05	-2.97978	0.411632	chr3	14401027	chr10	3818188	3827473
cg06024391	CCL3	-7.23891	7.11973e-13	4.67355e-05	-9.16882	1.2666	chr7	134345134	chr17	34415602	34417515
cg20554038	SIK1	-7.2389	7.11993e-13	4.67368e-05	-6.99414	0.966188	chr2	113563245	chr21	44834395	44847008
cg05118864	CHCHD7	7.23886	7.12213e-13	4.67512e-05	7.90261	1.09169	chr1	42270063	chr8	57124245	57131357
cg03377878	NCR1	7.23885	7.12254e-13	4.67539e-05	7.88051	1.08864	chr3	13062585	chr19	55417508	55427508
cg22344934	DUSP2	7.23884	7.12285e-13	4.6756e-05	9.64489	1.33238	chr17	6617023	chr2	96808905	96811179
cg08897537	CHST2	7.23882	7.12425e-13	4.67652e-05	6.58784	0.910072	chr4	144265415	chr3	142838173	142841800
cg18839609	DUSP2	7.23881	7.12446e-13	4.67666e-05	6.06217	0.837453	chr10	60936070	chr2	96808905	96811179
cg12799576	SLC11A2	-7.23878	7.12592e-13	4.67761e-05	-6.7338	0.930239	chr14	102496600	chr12	51373184	51422349
cg06567596	SIK1	-7.23876	7.12706e-13	4.67836e-05	-7.15569	0.988525	chr7	97832830	chr21	44834395	44847008
cg22213014	TNFAIP3	7.23876	7.12722e-13	4.67847e-05	10.3053	1.42363	chr2	55455348	chr6	138188351	138204449
cg15945333	PIK3R1	7.23874	7.12819e-13	4.6791e-05	2.22413	0.307254	chr11	47399213	chr5	67511548	67597649
cg10174466	KLF6	-7.23869	7.13044e-13	4.68058e-05	-2.20405	0.304482	chr8	11739341	chr10	3818188	3827473
cg14593372	NCR1	-7.23868	7.13102e-13	4.68096e-05	-6.36604	0.879447	chr12	129314460	chr19	55417508	55427508
cg04421348	SIK1	-7.23865	7.13253e-13	4.68195e-05	-7.10009	0.980858	chr10	82299737	chr21	44834395	44847008
cg26402735	TNFAIP3	7.23864	7.13325e-13	4.68242e-05	3.88182	0.536264	chr5	17216952	chr6	138188351	138204449
cg14555967	FAM63A	7.23864	7.13331e-13	4.68246e-05	3.28672	0.454052	chr2	198470913	chr1	150969025	150980851
cg24606905	SLC11A2	-7.23863	7.13354e-13	4.68261e-05	-6.45997	0.892429	chr5	180111738	chr12	51373184	51422349
cg14847045	AHNAK	-7.23861	7.13497e-13	4.68355e-05	-5.38534	0.743974	chr7	114559768	chr11	62201016	62323707
cg20229798	TIPARP	-7.23859	7.1357e-13	4.68404e-05	-8.55976	1.18252	chr5	131802741	chr3	156391024	156424559
cg22107398	NCR1	-7.23853	7.13893e-13	4.68615e-05	-6.57543	0.908393	chr2	60711364	chr19	55417508	55427508
cg19316148	DUSP2	7.2385	7.14025e-13	4.68702e-05	9.49383	1.31157	chr1	31846089	chr2	96808905	96811179
cg07328060	SIK1	7.23845	7.14283e-13	4.68871e-05	5.90785	0.816176	chr1	100820703	chr21	44834395	44847008
cg22898647	CHST2	-7.23843	7.14384e-13	4.68938e-05	-6.0401	0.834449	chr7	70597440	chr3	142838173	142841800
cg12117227	PIK3R1	7.2384	7.14567e-13	4.69058e-05	3.53049	0.487745	chr6	485971	chr5	67511548	67597649
cg18735089	AHNAK	7.23835	7.14776e-13	4.69195e-05	4.356	0.601794	chr7	98738998	chr11	62201016	62323707
cg00612672	TIPARP	-7.23835	7.14805e-13	4.69214e-05	-5.93344	0.819723	chr15	59620380	chr3	156391024	156424559
cg02900599	AHNAK	7.23834	7.14859e-13	4.69249e-05	9.51423	1.31442	chr5	95054191	chr11	62201016	62323707
cg13870990	AHNAK	7.23828	7.15158e-13	4.69445e-05	4.44517	0.61412	chr18	28682408	chr11	62201016	62323707
cg27157434	TIPARP	7.23826	7.15235e-13	4.69496e-05	3.51817	0.486051	chr1	117529718	chr3	156391024	156424559
cg11601780	DUSP2	-7.23825	7.15328e-13	4.69557e-05	-5.7293	0.791532	chr18	45705431	chr2	96808905	96811179
cg26656751	CHST2	7.23824	7.15375e-13	4.69588e-05	4.62341	0.638748	chr17	43910226	chr3	142838173	142841800
cg15896892	TIPARP	7.23823	7.15407e-13	4.69609e-05	3.76009	0.519477	chr1	244213886	chr3	156391024	156424559
cg10680129	KLF6	-7.23823	7.15428e-13	4.69623e-05	-2.14738	0.296673	chr2	171594473	chr10	3818188	3827473
cg25139234	AHNAK	-7.23822	7.1545e-13	4.69637e-05	-6.28572	0.868407	chr1	23983648	chr11	62201016	62323707
cg21886543	AHNAK	-7.23819	7.15611e-13	4.69743e-05	-5.51669	0.762164	chr2	225230668	chr11	62201016	62323707
cg13536169	AHNAK	-7.23819	7.15632e-13	4.69757e-05	-5.86594	0.810415	chr13	76451645	chr11	62201016	62323707
cg22392592	DUSP2	-7.23818	7.15648e-13	4.69768e-05	-4.82615	0.666762	chr7	4266752	chr2	96808905	96811179
cg02150910	CHCHD7	7.23817	7.15717e-13	4.69813e-05	4.35285	0.601374	chr14	25079357	chr8	57124245	57131357
cg11931116	FAM63A	-7.23816	7.15771e-13	4.69848e-05	-3.5258	0.487113	chr10	54074040	chr1	150969025	150980851
cg21826870	TIPARP	-7.23816	7.15793e-13	4.69863e-05	-6.72852	0.92959	chr5	141214461	chr3	156391024	156424559
cg12496975	AHNAK	-7.23813	7.15915e-13	4.69943e-05	-5.70841	0.788658	chr12	48149863	chr11	62201016	62323707
cg09637885	DUSP2	-7.23811	7.16004e-13	4.70001e-05	-6.17351	0.852917	chr5	55032952	chr2	96808905	96811179
cg00233464	CHCHD7	7.23811	7.16017e-13	4.70009e-05	4.47416	0.618139	chr1	12213275	chr8	57124245	57131357
cg15602298	DUSP2	-7.2381	7.16067e-13	4.70042e-05	-2.90889	0.401886	chr1	157670825	chr2	96808905	96811179
cg01811856	CCL3	7.23809	7.16122e-13	4.70078e-05	5.9134	0.816983	chr8	105743750	chr17	34415602	34417515
cg26919695	DUSP2	-7.23806	7.16257e-13	4.70167e-05	-5.72599	0.791094	chr11	17423162	chr2	96808905	96811179
cg22661234	SERTAD2	7.23802	7.16471e-13	4.70307e-05	4.09232	0.565392	chr18	9831955	chr2	64858755	64978139
cg14322844	CHST2	-7.23801	7.16543e-13	4.70355e-05	-7.28327	1.00625	chr10	64380594	chr3	142838173	142841800
cg17180514	DUSP2	-7.238	7.1659e-13	4.70385e-05	-6.11322	0.844601	chr1	235186873	chr2	96808905	96811179
cg04361443	CHST2	-7.23799	7.16654e-13	4.70428e-05	-5.07079	0.700581	chr8	38831681	chr3	142838173	142841800
cg04528720	CLASP1	-7.23794	7.16903e-13	4.70591e-05	-4.18442	0.578124	chr16	83962037	chr2	122095352	122407163
cg27321942	PDCD4-AS1	7.23793	7.16942e-13	4.70617e-05	4.61617	0.637775	chr19	49993217	chr10	112629626	112631991
cg23600701	KLF6	7.23793	7.16947e-13	4.7062e-05	3.07904	0.425403	chr11	829050	chr10	3818188	3827473
cg17923246	KLF6	-7.23793	7.16954e-13	4.70625e-05	-2.45956	0.339816	chr16	66997406	chr10	3818188	3827473
cg11375547	AHNAK	-7.23791	7.17054e-13	4.7069e-05	-6.51452	0.900055	chr19	55670466	chr11	62201016	62323707
cg25773515	AHNAK	-7.23791	7.17063e-13	4.70696e-05	-8.30072	1.14684	chr3	193429002	chr11	62201016	62323707
cg10040951	CRIP1	-7.2379	7.17075e-13	4.70704e-05	-5.26827	0.727873	chr8	130723090	chr14	105952654	105955284
cg11736739	KLF6	-7.23789	7.17156e-13	4.70757e-05	-1.81052	0.250144	chr8	143541867	chr10	3818188	3827473
cg22236444	DUSP2	7.23787	7.1723e-13	4.70806e-05	4.05882	0.560775	chr9	13279528	chr2	96808905	96811179
cg00529978	TIPARP	-7.23784	7.1739e-13	4.70911e-05	-6.02691	0.832695	chr10	126376995	chr3	156391024	156424559
cg00160359	TNFAIP3	-7.23782	7.17498e-13	4.70982e-05	-5.61243	0.775431	chr12	49178192	chr6	138188351	138204449
cg05196905	KLF6	-7.2378	7.17628e-13	4.71067e-05	-2.40604	0.332427	chr21	47877665	chr10	3818188	3827473
cg11531491	KLF6	-7.23777	7.17774e-13	4.71163e-05	-2.3211	0.320693	chr22	19984541	chr10	3818188	3827473
cg03217953	SLC11A2	-7.23777	7.1778e-13	4.71167e-05	-5.04037	0.696399	chr20	52370216	chr12	51373184	51422349
cg19466046	KLF6	-7.23774	7.17939e-13	4.71271e-05	-1.53356	0.211884	chr12	118745138	chr10	3818188	3827473
cg13888157	TNFAIP3	-7.23773	7.17969e-13	4.71291e-05	-4.07034	0.562378	chr17	73310148	chr6	138188351	138204449
cg11844965	DUSP2	-7.23772	7.18008e-13	4.71316e-05	-8.39225	1.15952	chr19	42510093	chr2	96808905	96811179
cg15406709	TIPARP	-7.23772	7.18039e-13	4.71336e-05	-4.61656	0.637847	chr11	847042	chr3	156391024	156424559
cg06861426	DUSP2	7.23769	7.18188e-13	4.71435e-05	3.74182	0.516992	chr5	179244317	chr2	96808905	96811179
cg05173112	KLF6	-7.23767	7.1825e-13	4.71475e-05	-2.89679	0.400238	chr2	200625702	chr10	3818188	3827473
cg15492834	CHST2	7.23764	7.18435e-13	4.71597e-05	6.5738	0.90828	chr1	162351057	chr3	142838173	142841800
cg17362523	AX748345	7.23762	7.18514e-13	4.71649e-05	5.00635	0.691712	chr5	14680767	chr17	4385261	4389648
cg05639081	DUSP2	-7.23761	7.18555e-13	4.71676e-05	-8.47016	1.1703	chr11	64178926	chr2	96808905	96811179
cg02756294	TIPARP	-7.23761	7.18592e-13	4.717e-05	-4.8686	0.672681	chr22	45238657	chr3	156391024	156424559
cg08864710	HSD17B8	-7.23759	7.18702e-13	4.71772e-05	-3.70704	0.512193	chr14	69436506	chr6	33172419	33174608
cg10498502	AHNAK	7.23759	7.18706e-13	4.71775e-05	4.44585	0.614273	chr3	185928164	chr11	62201016	62323707
cg03550494	TNFAIP3	-7.23752	7.1902e-13	4.71981e-05	-2.82928	0.390918	chr3	187904960	chr6	138188351	138204449
cg07477009	CHST2	-7.23752	7.19048e-13	4.71999e-05	-6.83508	0.944396	chr13	96705395	chr3	142838173	142841800
cg06744540	KLF6	-7.23752	7.19054e-13	4.72003e-05	-2.48666	0.343579	chr7	141646725	chr10	3818188	3827473
cg19832723	CHST2	-7.23751	7.19071e-13	4.72014e-05	-7.66678	1.05931	chr22	30129918	chr3	142838173	142841800
cg00258692	CHCHD7	-7.23749	7.19192e-13	4.72094e-05	-4.66701	0.644838	chr9	15511667	chr8	57124245	57131357
cg02743674	TIPARP	-7.23749	7.19198e-13	4.72098e-05	-5.95024	0.822141	chr11	2433468	chr3	156391024	156424559
cg20645939	DUSP2	-7.23748	7.19268e-13	4.72143e-05	-4.55448	0.629291	chr13	50203829	chr2	96808905	96811179
cg10394840	CHST2	-7.23746	7.19367e-13	4.72208e-05	-5.41148	0.747704	chr8	126365454	chr3	142838173	142841800
cg04723364	KLF6	7.23741	7.19582e-13	4.7235e-05	2.80047	0.386944	chr11	7533881	chr10	3818188	3827473
cg04942605	NCR1	-7.23739	7.19683e-13	4.72416e-05	-7.1658	0.990108	chr22	37699966	chr19	55417508	55427508
cg13279316	DUSP2	7.23737	7.19827e-13	4.7251e-05	6.69111	0.924523	chr19	10543023	chr2	96808905	96811179
cg22517527	CHCHD7	-7.23732	7.2007e-13	4.7267e-05	-3.33223	0.460423	chr21	48056967	chr8	57124245	57131357
cg16896163	CHST2	7.23725	7.20443e-13	4.72915e-05	5.15842	0.71276	chr15	38982980	chr3	142838173	142841800
cg14049634	CREM	-7.23721	7.20642e-13	4.73046e-05	-5.88954	0.813786	chr9	116288739	chr10	35415719	35501886
cg01910439	AHNAK	-7.2372	7.2066e-13	4.73057e-05	-4.83014	0.667404	chr17	6718911	chr11	62201016	62323707
cg02532341	KLF6	-7.23714	7.20998e-13	4.73279e-05	-2.42976	0.335735	chr3	10399439	chr10	3818188	3827473
cg11364256	KLF6	-7.23712	7.21087e-13	4.73337e-05	-2.82016	0.38968	chr7	42005232	chr10	3818188	3827473
cg19137569	AX748345	7.23711	7.21123e-13	4.73361e-05	4.58044	0.63291	chr1	154781600	chr17	4385261	4389648
cg20176349	DUSP2	7.23711	7.21151e-13	4.7338e-05	5.80282	0.801815	chr4	168155222	chr2	96808905	96811179
cg06672560	DUSP2	7.23703	7.21572e-13	4.73656e-05	5.85367	0.808849	chr20	54580175	chr2	96808905	96811179
cg27549013	KLF6	-7.23703	7.2158e-13	4.73661e-05	-3.10347	0.428832	chr5	149927941	chr10	3818188	3827473
cg12838263	TIPARP	7.23702	7.2163e-13	4.73694e-05	4.35788	0.602165	chr14	104186339	chr3	156391024	156424559
cg08006956	CHST2	7.23699	7.21759e-13	4.73779e-05	6.2856	0.868538	chr19	18418056	chr3	142838173	142841800
cg06385087	DUSP2	7.23699	7.21764e-13	4.73782e-05	11.1756	1.54423	chr20	57581903	chr2	96808905	96811179
cg13100502	DUSP2	-7.23698	7.21838e-13	4.73831e-05	-5.76402	0.796468	chr17	44069870	chr2	96808905	96811179
cg11965976	AHNAK	7.23696	7.21927e-13	4.73889e-05	5.43271	0.75069	chr5	127874463	chr11	62201016	62323707
cg26245420	CLASP1	7.23695	7.21973e-13	4.73919e-05	4.21078	0.581844	chr22	37696724	chr2	122095352	122407163
cg18583248	AHNAK	-7.23694	7.22022e-13	4.73951e-05	-5.16978	0.714359	chr3	142527119	chr11	62201016	62323707
cg14384158	TNFAIP3	7.23692	7.22132e-13	4.74023e-05	2.18216	0.301532	chr9	140348828	chr6	138188351	138204449
cg11008742	AHNAK	-7.23692	7.22146e-13	4.74032e-05	-4.29912	0.594055	chr8	107171310	chr11	62201016	62323707
cg22488891	KLF6	7.23689	7.22289e-13	4.74127e-05	1.80092	0.248853	chr13	40762452	chr10	3818188	3827473
cg20239391	PIK3R1	-7.23688	7.22336e-13	4.74157e-05	-3.10673	0.429292	chr20	45030732	chr5	67511548	67597649
cg05209483	TIPARP	-7.23687	7.22364e-13	4.74176e-05	-4.6876	0.647738	chr17	7482986	chr3	156391024	156424559
cg05900648	KLF6	-7.23687	7.22385e-13	4.7419e-05	-2.95608	0.408476	chr2	129243364	chr10	3818188	3827473
cg04588138	SIK1	-7.23686	7.22456e-13	4.74236e-05	-4.6366	0.640693	chr10	3251149	chr21	44834395	44847008
cg22315928	DUSP2	-7.23684	7.22517e-13	4.74276e-05	-7.26717	1.00419	chr3	122672611	chr2	96808905	96811179
cg03390621	PIK3R1	-7.23684	7.2253e-13	4.74285e-05	-3.21092	0.443691	chr13	42967490	chr5	67511548	67597649
cg02583484	CHST2	7.23679	7.22797e-13	4.7446e-05	4.77627	0.659999	chr12	54677008	chr3	142838173	142841800
cg13857678	AHNAK	7.23677	7.22894e-13	4.74524e-05	4.60205	0.635926	chr9	75079943	chr11	62201016	62323707
cg09538856	SIK1	-7.23672	7.23144e-13	4.74688e-05	-6.03033	0.833296	chr17	72527675	chr21	44834395	44847008
cg12827179	DUSP2	-7.23671	7.23219e-13	4.74737e-05	-6.48354	0.895924	chr20	24187723	chr2	96808905	96811179
cg23128698	SLC11A2	-7.23671	7.23225e-13	4.74741e-05	-4.75294	0.656783	chr1	42364335	chr12	51373184	51422349
cg15059801	CCL3	7.2367	7.23242e-13	4.74752e-05	6.62962	0.916111	chr16	10994922	chr17	34415602	34417515
cg22014112	CHST2	7.23669	7.23313e-13	4.74799e-05	4.39411	0.607199	chr6	138192658	chr3	142838173	142841800
cg21063099	KLF6	7.23668	7.23366e-13	4.74834e-05	2.78134	0.38434	chr15	99961899	chr10	3818188	3827473
cg03309308	NCR1	7.23667	7.23413e-13	4.74865e-05	5.90373	0.815807	chr16	68525329	chr19	55417508	55427508
cg01592752	CHST2	-7.23664	7.23552e-13	4.74955e-05	-9.72812	1.34429	chr1	113009139	chr3	142838173	142841800
cg01734112	FAM63A	-7.23663	7.23593e-13	4.74983e-05	-2.8459	0.393263	chr2	26624760	chr1	150969025	150980851
cg11201869	KLF6	-7.23663	7.23612e-13	4.74995e-05	-1.82801	0.252605	chr6	8652918	chr10	3818188	3827473
cg02855363	AHNAK	-7.23662	7.23692e-13	4.75047e-05	-5.6607	0.782231	chr17	11457882	chr11	62201016	62323707
cg04831943	SIK1	-7.23661	7.2372e-13	4.75066e-05	-6.80841	0.940828	chr6	159519421	chr21	44834395	44847008
cg17285703	AHNAK	7.2366	7.23751e-13	4.75086e-05	6.20363	0.857256	chr2	220477093	chr11	62201016	62323707
cg06209689	DUSP2	7.23657	7.23925e-13	4.752e-05	10.7	1.47861	chr1	47696348	chr2	96808905	96811179
cg16627949	CHST2	7.23657	7.23926e-13	4.75201e-05	6.89084	0.952224	chr14	21526351	chr3	142838173	142841800
cg23558994	CHST2	-7.23655	7.24052e-13	4.75284e-05	-8.38026	1.15805	chr15	90606921	chr3	142838173	142841800
cg02726121	AHNAK	7.23654	7.2409e-13	4.75309e-05	6.83938	0.945118	chr8	11561531	chr11	62201016	62323707
cg08738297	CHST2	-7.23652	7.24162e-13	4.75356e-05	-5.57003	0.76971	chr7	144539618	chr3	142838173	142841800
cg05930278	NCR1	7.23648	7.24388e-13	4.75504e-05	6.50142	0.898423	chr3	15362399	chr19	55417508	55427508
cg06173351	AHNAK	-7.23647	7.24448e-13	4.75544e-05	-5.9605	0.823675	chr5	71730821	chr11	62201016	62323707
cg13491250	TNFAIP3	7.23646	7.24477e-13	4.75563e-05	5.26994	0.728248	chr2	20068484	chr6	138188351	138204449
cg13713563	CHST2	7.23644	7.24583e-13	4.75633e-05	6.07389	0.839347	chr10	78314461	chr3	142838173	142841800
cg18192906	DUSP2	-7.23644	7.24614e-13	4.75653e-05	-9.77096	1.35024	chr6	32188976	chr2	96808905	96811179
cg17867218	AHNAK	-7.23643	7.24656e-13	4.7568e-05	-4.78979	0.661899	chr5	159408854	chr11	62201016	62323707
cg07279477	AHNAK	-7.23641	7.24744e-13	4.75738e-05	-6.42919	0.888449	chr12	64355563	chr11	62201016	62323707
cg07827433	AHNAK	-7.23639	7.24865e-13	4.75818e-05	-5.56283	0.768731	chr3	36726304	chr11	62201016	62323707
cg10291151	PIK3R1	7.23637	7.24975e-13	4.7589e-05	4.51291	0.623643	chr1	201078048	chr5	67511548	67597649
cg00804794	DUSP2	7.23635	7.2508e-13	4.75959e-05	3.49716	0.483277	chr6	158183921	chr2	96808905	96811179
cg06495135	DUSP2	7.2363	7.25342e-13	4.76131e-05	4.7791	0.660434	chr22	40336939	chr2	96808905	96811179
cg00703557	KLF6	-7.23628	7.25398e-13	4.76168e-05	-2.92402	0.404078	chr20	2635400	chr10	3818188	3827473
cg11670992	KLF6	-7.23628	7.254e-13	4.76168e-05	-3.03908	0.419978	chr9	137683515	chr10	3818188	3827473
cg13383058	DUSP2	7.23628	7.25435e-13	4.76192e-05	7.21578	0.997167	chr11	66084660	chr2	96808905	96811179
cg15797422	AHNAK	-7.23628	7.25444e-13	4.76198e-05	-5.23841	0.72391	chr17	47656736	chr11	62201016	62323707
cg20778071	TIPARP	-7.23626	7.25542e-13	4.76262e-05	-5.54342	0.766061	chr6	43729725	chr3	156391024	156424559
cg15519508	KLF6	-7.23625	7.25585e-13	4.7629e-05	-2.58754	0.357581	chr14	23862194	chr10	3818188	3827473
cg01942776	AHNAK	-7.23624	7.25637e-13	4.76324e-05	-4.97047	0.686886	chr14	30920008	chr11	62201016	62323707
cg08841836	KLF6	-7.23622	7.25725e-13	4.76382e-05	-2.18792	0.302357	chr15	39496814	chr10	3818188	3827473
cg06828418	AHNAK	7.23622	7.25737e-13	4.7639e-05	7.34961	1.01567	chr6	30706654	chr11	62201016	62323707
cg02945195	KLF6	7.23619	7.25867e-13	4.76475e-05	3.19709	0.44182	chr12	56275155	chr10	3818188	3827473
cg08551989	CCL3	-7.23619	7.25899e-13	4.76496e-05	-4.99185	0.689846	chr11	129717115	chr17	34415602	34417515
cg18506744	TIPARP	-7.23618	7.25944e-13	4.76526e-05	-5.49812	0.75981	chr19	1102627	chr3	156391024	156424559
cg09431774	CCL3	7.23617	7.25995e-13	4.76559e-05	5.44172	0.752016	chr22	25465561	chr17	34415602	34417515
cg19526374	DUSP2	-7.23614	7.26127e-13	4.76646e-05	-5.25325	0.725973	chr21	31130470	chr2	96808905	96811179
cg06967390	CHST2	7.23614	7.2613e-13	4.76648e-05	7.65428	1.05779	chr9	129972981	chr3	142838173	142841800
cg02615376	KLF6	-7.23614	7.26149e-13	4.76661e-05	-3.06761	0.423929	chr5	141755319	chr10	3818188	3827473
cg19774846	KLF6	-7.23609	7.2638e-13	4.76812e-05	-1.83427	0.253488	chr1	25292225	chr10	3818188	3827473
cg04528445	CCL3	-7.23609	7.26424e-13	4.76841e-05	-8.14027	1.12495	chr14	103545835	chr17	34415602	34417515
cg05834055	TIPARP	-7.23607	7.26491e-13	4.76885e-05	-3.38241	0.467437	chr10	126339159	chr3	156391024	156424559
cg16409955	KLF6	7.23606	7.2657e-13	4.76937e-05	2.90123	0.40094	chr13	38444227	chr10	3818188	3827473
cg11832408	KLF6	7.23605	7.26613e-13	4.76965e-05	2.39823	0.331427	chr11	128562141	chr10	3818188	3827473
cg05869739	AHNAK	-7.23604	7.26644e-13	4.76985e-05	-3.44537	0.47614	chr16	89428895	chr11	62201016	62323707
cg11521888	SIK1	-7.23603	7.2671e-13	4.77029e-05	-7.7652	1.07313	chr1	9298840	chr21	44834395	44847008
cg13831609	CRIP1	-7.23602	7.26751e-13	4.77056e-05	-4.46182	0.616612	chr6	31679096	chr14	105952654	105955284
cg04134528	SIK1	7.23602	7.26789e-13	4.77081e-05	6.6777	0.922841	chr5	126424797	chr21	44834395	44847008
cg07328519	CHCHD7	7.23599	7.26914e-13	4.77162e-05	3.80404	0.525711	chr19	4064300	chr8	57124245	57131357
cg13745692	KLF6	7.23597	7.27025e-13	4.77235e-05	1.81904	0.251388	chr3	60065489	chr10	3818188	3827473
cg09423147	CHST2	7.23595	7.27107e-13	4.7729e-05	6.68453	0.923793	chr16	30672502	chr3	142838173	142841800
cg21146537	AHNAK	7.23595	7.27122e-13	4.77299e-05	2.90009	0.400789	chr22	35695301	chr11	62201016	62323707
cg02248731	DUSP2	-7.23595	7.27138e-13	4.7731e-05	-4.77035	0.659257	chr11	110395067	chr2	96808905	96811179
cg02386957	PIK3R1	7.23595	7.27139e-13	4.7731e-05	4.40502	0.608769	chr13	111838481	chr5	67511548	67597649
cg10058744	AX748345	7.23594	7.27192e-13	4.77345e-05	6.08766	0.841308	chr19	55132175	chr17	4385261	4389648
cg26398044	DUSP2	-7.23593	7.27227e-13	4.77368e-05	-5.52239	0.763189	chr1	58862917	chr2	96808905	96811179
cg22696652	DUSP2	-7.23592	7.27276e-13	4.774e-05	-5.88391	0.813153	chr1	64255970	chr2	96808905	96811179
cg15508567	KLF6	-7.23592	7.27302e-13	4.77417e-05	-1.87398	0.258983	chr12	116525433	chr10	3818188	3827473
cg04980099	CHST2	-7.23591	7.27348e-13	4.77447e-05	-7.62859	1.05427	chr15	63836733	chr3	142838173	142841800
cg03822267	PIK3R1	7.2359	7.27383e-13	4.77471e-05	3.14683	0.434891	chr6	44234126	chr5	67511548	67597649
cg21641833	DUSP2	-7.23589	7.27442e-13	4.77509e-05	-6.65651	0.91993	chr8	133896295	chr2	96808905	96811179
cg02598564	AHNAK	-7.23588	7.27493e-13	4.77543e-05	-4.62387	0.63902	chr10	72822634	chr11	62201016	62323707
cg22145445	KLF6	-7.23588	7.27512e-13	4.77555e-05	-2.71487	0.375196	chr20	17944526	chr10	3818188	3827473
cg02430840	CCL3	-7.23585	7.27638e-13	4.77638e-05	-5.48363	0.757842	chr22	26993176	chr17	34415602	34417515
cg26030944	TNFAIP3	-7.23585	7.27655e-13	4.77649e-05	-3.45212	0.477086	chr4	1178450	chr6	138188351	138204449
cg23729763	KLF6	7.23584	7.27726e-13	4.77695e-05	1.87325	0.258885	chr11	129991544	chr10	3818188	3827473
cg21730797	AHNAK	-7.23583	7.27738e-13	4.77704e-05	-6.83858	0.945099	chr6	147380311	chr11	62201016	62323707
cg16358138	CCL3	7.23581	7.27845e-13	4.77773e-05	4.73082	0.653807	chr21	44582917	chr17	34415602	34417515
cg12973086	AHNAK	-7.23581	7.27856e-13	4.77781e-05	-6.6993	0.925854	chr1	56947635	chr11	62201016	62323707
cg11992251	DUSP2	-7.2358	7.27891e-13	4.77804e-05	-7.36841	1.01833	chr17	78070747	chr2	96808905	96811179
cg17989257	DUSP2	7.2358	7.27917e-13	4.77821e-05	10.5903	1.4636	chr6	100059014	chr2	96808905	96811179
cg17474630	KLF6	-7.23577	7.28052e-13	4.7791e-05	-2.41026	0.333103	chr17	47468455	chr10	3818188	3827473
cg24266074	AHNAK	-7.23574	7.28212e-13	4.78014e-05	-7.47652	1.03328	chr18	54101302	chr11	62201016	62323707
cg18735089	AX748345	-7.23574	7.2823e-13	4.78026e-05	-3.91382	0.540901	chr7	98738998	chr17	4385261	4389648
cg11795262	CREM	-7.23573	7.28297e-13	4.7807e-05	-9.73736	1.34573	chr19	19569574	chr10	35415719	35501886
cg07121219	TIPARP	-7.23565	7.28713e-13	4.78343e-05	-4.61848	0.638295	chr10	21644842	chr3	156391024	156424559
cg01974370	TNFAIP3	7.23563	7.28801e-13	4.78401e-05	8.9494	1.23685	chr1	145454817	chr6	138188351	138204449
cg12199198	AHNAK	-7.23563	7.28815e-13	4.7841e-05	-7.68986	1.06278	chr14	69053361	chr11	62201016	62323707
cg15369466	TIPARP	-7.23558	7.2903e-13	4.78552e-05	-4.87653	0.673965	chr22	24124070	chr3	156391024	156424559
cg03484055	FAM63A	7.23557	7.2908e-13	4.78584e-05	3.49425	0.482927	chr9	132051564	chr1	150969025	150980851
cg25407077	DUSP2	7.23552	7.29365e-13	4.78771e-05	6.30831	0.871854	chr18	56296544	chr2	96808905	96811179
cg14177960	TIPARP	7.23552	7.29388e-13	4.78786e-05	5.73206	0.792211	chr1	224433148	chr3	156391024	156424559
cg00295948	AHNAK	7.23551	7.29422e-13	4.78809e-05	9.51062	1.31444	chr9	124261807	chr11	62201016	62323707
cg13232553	AHNAK	-7.23548	7.29555e-13	4.78896e-05	-6.44985	0.891419	chr16	46933744	chr11	62201016	62323707
cg10163998	KLF6	7.23545	7.29728e-13	4.79009e-05	2.47916	0.342641	chr14	106657793	chr10	3818188	3827473
cg03660208	AHNAK	-7.23542	7.29894e-13	4.79119e-05	-6.66089	0.920595	chr22	38328532	chr11	62201016	62323707
cg05947603	FAM63A	7.23538	7.30073e-13	4.79236e-05	3.15668	0.436283	chr16	88753945	chr1	150969025	150980851
cg22659914	CHST2	7.23538	7.30092e-13	4.79249e-05	6.71245	0.927726	chr22	30741149	chr3	142838173	142841800
cg05894231	CHCHD7	7.23537	7.30129e-13	4.79273e-05	6.75497	0.933604	chr12	53464790	chr8	57124245	57131357
cg22266009	KLF6	-7.23536	7.30208e-13	4.79325e-05	-2.79885	0.386829	chr17	21283710	chr10	3818188	3827473
cg18334660	DUSP2	7.23534	7.30315e-13	4.79395e-05	5.08474	0.702765	chr18	21590132	chr2	96808905	96811179
cg08482979	AHNAK	7.23533	7.30333e-13	4.79407e-05	3.75102	0.518431	chr16	88858277	chr11	62201016	62323707
cg17461390	AHNAK	-7.23529	7.30544e-13	4.79546e-05	-3.22004	0.445046	chr19	17428411	chr11	62201016	62323707
cg03103888	TIPARP	-7.23526	7.30714e-13	4.79657e-05	-4.86834	0.672863	chr13	114147763	chr3	156391024	156424559
cg16581199	AHNAK	-7.23526	7.30737e-13	4.79672e-05	-6.83671	0.944915	chr5	112770721	chr11	62201016	62323707
cg16601094	AHNAK	-7.23524	7.30828e-13	4.79732e-05	-6.7712	0.935865	chr17	80633692	chr11	62201016	62323707
cg23152227	TNFAIP3	-7.23524	7.30831e-13	4.79734e-05	-5.09	0.703502	chr9	99239015	chr6	138188351	138204449
cg18651870	TNFAIP3	7.23523	7.30891e-13	4.79773e-05	2.09545	0.289617	chr18	70535005	chr6	138188351	138204449
cg14988083	DUSP2	-7.23522	7.30933e-13	4.79801e-05	-3.99791	0.552562	chr4	1804492	chr2	96808905	96811179
cg09730500	AHNAK	7.23521	7.30971e-13	4.79825e-05	6.49085	0.897119	chr16	57662690	chr11	62201016	62323707
cg19951006	DUSP2	7.23521	7.30982e-13	4.79833e-05	3.86855	0.534684	chr12	56732615	chr2	96808905	96811179
cg10054014	FAM63A	7.23521	7.30988e-13	4.79837e-05	5.80985	0.802997	chr21	45929146	chr1	150969025	150980851
cg07629519	KLF6	-7.23521	7.30992e-13	4.7984e-05	-2.80753	0.388037	chr2	86509983	chr10	3818188	3827473
cg12954000	DUSP2	-7.2352	7.31021e-13	4.79859e-05	-5.43436	0.7511	chr20	36075692	chr2	96808905	96811179
cg18114093	CHST2	7.23518	7.31136e-13	4.79934e-05	8.14308	1.12548	chr16	2013122	chr3	142838173	142841800
cg04078608	DUSP2	7.23514	7.31362e-13	4.80082e-05	7.05421	0.974994	chr21	47394533	chr2	96808905	96811179
cg12465523	PIK3R1	7.23513	7.31399e-13	4.80107e-05	4.13149	0.571032	chr11	69354769	chr5	67511548	67597649
cg05037725	AHNAK	7.23513	7.31412e-13	4.80115e-05	7.89236	1.09084	chr5	31639946	chr11	62201016	62323707
cg09553232	AHNAK	-7.23512	7.31453e-13	4.80142e-05	-6.77669	0.936639	chr16	15851870	chr11	62201016	62323707
cg06711368	AX748345	7.23509	7.3159e-13	4.80232e-05	6.01754	0.831716	chr6	20687868	chr17	4385261	4389648
cg15113110	KLF6	-7.23509	7.3159e-13	4.80232e-05	-2.26035	0.312415	chr12	5724577	chr10	3818188	3827473
cg22030971	AHNAK	-7.23505	7.31792e-13	4.80365e-05	-3.48391	0.481532	chr6	6643602	chr11	62201016	62323707
cg27059228	DUSP2	-7.23501	7.32023e-13	4.80516e-05	-5.32389	0.735852	chr15	89545813	chr2	96808905	96811179
cg26645237	AHNAK	-7.235	7.32054e-13	4.80537e-05	-4.01721	0.555247	chr5	157733288	chr11	62201016	62323707
cg06553312	CHST2	-7.23495	7.32316e-13	4.80709e-05	-5.50392	0.76074	chr19	50706723	chr3	142838173	142841800
cg20661080	KLF6	7.23494	7.32372e-13	4.80745e-05	1.763	0.243678	chr5	180111966	chr10	3818188	3827473
cg13648764	AHNAK	-7.23494	7.32398e-13	4.80763e-05	-6.55587	0.90614	chr13	51685219	chr11	62201016	62323707
cg14876761	KLF6	7.23493	7.32423e-13	4.80779e-05	2.81247	0.388734	chr4	683206	chr10	3818188	3827473
cg05135851	CCL3	7.23491	7.32532e-13	4.8085e-05	5.47226	0.756369	chr3	45039331	chr17	34415602	34417515
cg04333575	FAM63A	-7.23489	7.32661e-13	4.80935e-05	-3.58896	0.496063	chr11	6340890	chr1	150969025	150980851
cg13722619	DUSP2	7.23485	7.32835e-13	4.8105e-05	8.79268	1.21532	chr3	45188139	chr2	96808905	96811179
cg08282118	TNFAIP3	7.23485	7.3285e-13	4.81059e-05	7.86161	1.08663	chr17	38480483	chr6	138188351	138204449
cg04640877	AHNAK	-7.23485	7.32851e-13	4.8106e-05	-6.19355	0.856071	chr12	116874622	chr11	62201016	62323707
cg09150130	NCR1	-7.23484	7.32912e-13	4.81099e-05	-8.60216	1.18899	chr20	3083101	chr19	55417508	55427508
cg09599652	KLF6	-7.23483	7.32966e-13	4.81135e-05	-3.82552	0.528764	chr8	81662154	chr10	3818188	3827473
cg03171478	PIK3R1	7.23483	7.32969e-13	4.81137e-05	2.43399	0.336426	chr22	37572916	chr5	67511548	67597649
cg03371758	TIPARP	7.23481	7.33066e-13	4.81201e-05	7.81862	1.08069	chr2	219181427	chr3	156391024	156424559
cg23097681	CHST2	-7.2348	7.33114e-13	4.81232e-05	-10.4672	1.44679	chr4	86396174	chr3	142838173	142841800
cg05656860	CHCHD7	-7.23478	7.33225e-13	4.81306e-05	-3.90271	0.539438	chr1	117556342	chr8	57124245	57131357
cg10932907	CHST2	7.23472	7.33522e-13	4.815e-05	4.96286	0.685978	chr11	129723947	chr3	142838173	142841800
cg08410539	AHNAK	7.23467	7.33809e-13	4.81689e-05	9.33917	1.29089	chr5	157661508	chr11	62201016	62323707
cg02055150	DUSP2	7.23465	7.33916e-13	4.81759e-05	6.17328	0.853294	chr5	10730007	chr2	96808905	96811179
cg08962305	KLF6	-7.23464	7.33972e-13	4.81795e-05	-2.25362	0.311504	chr3	46622647	chr10	3818188	3827473
cg23234805	SIK1	-7.23464	7.33974e-13	4.81797e-05	-7.36799	1.01843	chr3	38196552	chr21	44834395	44847008
cg11711339	AHNAK	-7.23463	7.33989e-13	4.81807e-05	-6.85195	0.947104	chr5	146890581	chr11	62201016	62323707
cg02933536	AHNAK	-7.23462	7.34062e-13	4.81855e-05	-4.93309	0.681873	chr17	76238585	chr11	62201016	62323707
cg08835468	SERTAD2	7.23461	7.34119e-13	4.81892e-05	4.29505	0.593681	chr1	64548401	chr2	64858755	64978139
cg26768873	KLF6	-7.23459	7.34205e-13	4.81949e-05	-2.4711	0.341567	chr6	157936208	chr10	3818188	3827473
cg02213832	AX748345	7.23457	7.34342e-13	4.82038e-05	6.83741	0.945103	chr19	2641987	chr17	4385261	4389648
cg09469648	AHNAK	-7.23456	7.34344e-13	4.8204e-05	-7.39102	1.02163	chr1	118228766	chr11	62201016	62323707
cg25588975	AHNAK	7.23454	7.34499e-13	4.82141e-05	3.82436	0.528626	chr16	27650789	chr11	62201016	62323707
cg19556572	AHNAK	7.23453	7.34506e-13	4.82146e-05	3.56913	0.493346	chr9	117156701	chr11	62201016	62323707
cg10165241	TMEM2	-7.23453	7.34531e-13	4.82162e-05	-3.08283	0.426128	chr19	4709493	chr9	74298282	74431606
cg04209573	FAM63A	-7.2345	7.34677e-13	4.82258e-05	-2.68806	0.371561	chr19	42070764	chr1	150969025	150980851
cg04117530	KLF6	7.23447	7.34843e-13	4.82367e-05	3.12787	0.432356	chr1	226187852	chr10	3818188	3827473
cg11045965	TIPARP	-7.23441	7.35138e-13	4.82561e-05	-5.52603	0.763854	chr16	10632091	chr3	156391024	156424559
cg06422108	SERTAD2	-7.23441	7.35145e-13	4.82565e-05	-4.54436	0.628159	chr10	31610399	chr2	64858755	64978139
cg20655068	KLF6	-7.23441	7.35146e-13	4.82566e-05	-1.76242	0.243616	chr6	32188187	chr10	3818188	3827473
cg01475577	DUSP2	7.23441	7.35151e-13	4.82569e-05	8.25871	1.14159	chr7	128829615	chr2	96808905	96811179
cg22557777	DUSP2	-7.23439	7.35239e-13	4.82627e-05	-3.9936	0.55203	chr11	36407062	chr2	96808905	96811179
cg07629954	AHNAK	7.23439	7.35281e-13	4.82655e-05	5.23431	0.723533	chr10	70992705	chr11	62201016	62323707
cg09132480	FAM63A	-7.23438	7.35293e-13	4.82662e-05	-1.80889	0.250041	chr19	57183342	chr1	150969025	150980851
cg10077746	DUSP2	7.23437	7.35357e-13	4.82705e-05	4.42122	0.611141	chr12	89743788	chr2	96808905	96811179
cg11284299	CHCHD7	7.23436	7.35394e-13	4.82729e-05	4.13222	0.571194	chr10	115784904	chr8	57124245	57131357
cg18948722	DUSP2	7.23433	7.35573e-13	4.82846e-05	9.1594	1.2661	chr13	37006116	chr2	96808905	96811179
cg01018492	KLF6	-7.23429	7.358e-13	4.82995e-05	-2.80454	0.387673	chr4	184746611	chr10	3818188	3827473
cg03668593	SIK1	7.23427	7.35863e-13	4.83037e-05	5.56361	0.769063	chr12	96630325	chr21	44834395	44847008
cg23539560	CREM	-7.23425	7.36015e-13	4.83137e-05	-8.72058	1.20546	chr11	128513805	chr10	35415719	35501886
cg13755768	PIK3R1	7.23421	7.36189e-13	4.83251e-05	3.32857	0.460116	chr7	5631672	chr5	67511548	67597649
cg22457527	DUSP2	7.23419	7.36282e-13	4.83312e-05	8.79039	1.21512	chr3	79068665	chr2	96808905	96811179
cg08937102	CHST2	-7.23416	7.36484e-13	4.83445e-05	-7.2087	0.996481	chr1	1690389	chr3	142838173	142841800
cg08786079	CREM	-7.23414	7.36549e-13	4.83487e-05	-6.73256	0.930664	chr17	6931425	chr10	35415719	35501886
